## Supplemental Table 13 - HuProt Proteome Microarray for "Divergent T Cell Phenotypes Define Pediatric Crohn’s Disease and Ulcerative Colitis" (part 39 of 51)

### Sheet: IgG LogMFI (continued)
Block	Column	Rows	Antigen	UniProt	ID	anti_gst	anti_Hu_IgG_IgA	001-009_T0	001-011_T0	001-014_T0	001-015_T0	001-016_T0	001-018_T0	001-019_T0	001-019_R	001-022_T0	001-023_T0	001-024_T0	001-026_T0	001-027_T0	001-028_T0	001-030_T0	001-031_T0	001-032_T0	001-033_T0	001-034_T0	001-036_T0	001-038_T0	001-042_T0	001-044_T0	001-045_T0	001-047_T0	001-048_T0	001-049_T0	001-050_T0	001-052_T0	001-053_T0	001-055_T0	001-057_T0	001-058_T0	001-059_T0	001-062_T0	001-063_T0	001-064_T0	001-066_T0	001-068_T0	001-069_T0	001-071_T0	001-074_T0	001-077_T0	001-079_T0	001-085_T0	001-086_T0	001-089_T0	001-090_T0	001-092_T0	003-001_T0	003-002_T0	003-004_T0	003-005_T0	003-006_T0	003-007_T0	003-010_T0	003-011_T0	003-012_T0	003-016_T0	003-017_T0	003-021_T0	003-024_T0	003-026_T0	003-027_T0	003-030_T0	F063T091_A003_T0	F367E744_A005_T0	F382R028_A007_T0	F818J709_A008_T0	F997L421_A010_T0
7	10	77|78	MFN1	Q8IWA4-2	JHU10706.B7C10R78	4.5236	4.7004	5.3923	5.0875	5.858	5.5546	5.2479	5.1293	5.2095	5.0444	4.9542	5	5.5392	5.2668	5.0661	5.7549	5.6865	5.7682	5.8826	6.0334	5.2095	5.375	5.7682	5.2479	5.1699	5.1085	5.0661	5.8948	7.4221	5.1699	5.3038	5.0444	5.2668	4.9773	6.9944	5.0224	5.1085	5.0875	6.3129	5.2668	5.3399	4.9307	5.4757	5.6724	5	5.0224	5.1085	5.3576	5.2479	5.2095	5.2288	5.0444	5.0224	7	5.1898	8.1059	6.5236	4.9542	4.858	5.0224	5.3219	5.1898	6.2761	5.3923	6.3663	5.6147	4.8826	6.5925	5.7814	5.7279	6.2288	6.2479
7	11	77|78	MRPL30	Q8TCC3-3	JHU10618.B7C11R78	4.5236	4.7004	5.375	5.1293	4.9773	5.4919	5.1085	4.9542	5.1293	5.1293	4.9773	4.9542	5.375	5.0444	5.0444	5.4594	5.4429	4.9773	5.3576	5.8329	5.0224	5.2095	5.1085	5.0224	4.9542	4.9307	5.0224	5.3219	5.3038	5.0444	5.3399	5	5.2668	4.9542	6.7142	5	5.3923	5.0661	6.2479	5.0224	5.3038	4.9542	5.5392	5.3399	5.0444	4.9773	5.0444	5.1293	5.1497	5	5.1085	4.9773	4.9542	6.7482	5.0661	8.098	6.6073	4.8329	4.8074	4.9307	5.1699	5.0875	6.2095	5.2854	6.0444	5.1497	4.8329	6.6865	5.585	5.6865	5.9425	5.8704
7	12	77|78	FAM111A	Q96PZ2	JHU10391.B7C12R78	4.5236	4.6724	5.1699	5.0661	5.2668	5.3038	5.2095	5.5078	5.0444	5.0661	4.8826	5.0224	5.3219	5.2668	5.0224	5.0875	5.4594	4.9773	5.4919	5.4429	5.1699	5.1497	5.2479	5.1085	4.9773	5	5.0444	5.3038	5.7415	5.0661	5.1293	5.0444	5.1898	5	6.2192	5.1085	4.9307	5.1085	5.8455	5.1085	5.3399	5.0875	5.3038	5.1497	5.0444	5.0444	5.1497	5.0224	5.0224	5.1293	5.1293	5.1085	4.9307	5.7944	5.0875	6.8329	5.3399	4.8074	4.8074	4.9542	5.2668	5.1085	5.5392	5.2288	5.4429	5.2479	4.9542	5.3038	5.1497	5.1699	5.375	5.5236
7	13	77|78	TSTD3	H0UI37	JHU10696.B7C13R78	4.4919	4.7549	4.8826	5.1497	5.0661	5.2668	4.9542	4.8826	4.858	4.8826	4.8826	4.9307	5.2288	5.0224	4.9069	5	5.2854	5.0875	5.0444	5.2288	4.9307	5.0224	5.1293	5	4.8826	5	5.1293	5.1085	5.2095	4.9542	5	4.9542	5.1898	4.8826	5.8948	5	5.0224	4.9307	5.4757	5	5.0661	4.8826	5.2095	4.9307	4.9773	5.0661	4.9542	5.0224	4.9542	5.1293	5.0444	5.0444	4.9542	5.5699	5.0444	6.4757	5.2668	4.7279	4.858	4.9069	5.0444	5.2095	5.3038	5.1497	5.3038	5.0875	4.7814	5.2095	5.1293	5.1085	5.3576	5.2668
7	14	77|78	MPIG6B	O95866	JHU10475.B7C14R78	4.5236	4.7004	5.375	5.1699	5.0661	5.4919	5.0875	4.9069	4.9307	5	4.8826	4.9542	5.4919	5.0661	5	5.2668	5.4094	4.9773	5.4263	5.7944	4.9069	5.0875	5.2288	5.0224	4.9542	5.0224	5.0661	5.2854	5.2854	5.0224	5.4263	5	5.2668	4.8826	7.4388	4.9307	5.1085	4.9542	6.5392	5.0875	5.3576	4.9773	5.5999	5.6294	5.0444	5	5.0661	5.0661	5.1497	5.1497	5.1699	5	4.9773	6.7549	5.0875	8.2784	6.1699	4.8074	4.8329	5.0875	5.4094	5.3219	5.9773	5.2479	5.8074	5.1699	4.858	6.375	5.7142	5.8455	6.5622	6.3837
7	15	77|78	GRHL2	Q6ISB3	JHU10396.B7C15R78	4.5236	4.8329	5.1497	5.0875	5.0661	5.1085	4.9307	5.375	4.858	4.9542	4.9307	5.1497	5.2479	5.0661	5	5.2479	5.2479	5.0661	5.375	5.6724	4.9542	5	5.2479	5.0661	5.0661	4.9542	5.0444	5.5392	5.2479	5.1293	5.2288	5.1085	5.1293	4.8826	6.4009	5.1085	5.1085	4.9542	5.7279	5.0875	5.2668	5.0875	5.5236	5.1497	5.0875	5.4429	4.9773	5.0875	5.2095	5.3219	5.0444	5.3399	5.0224	6.1799	5.1085	7.633	5.6147	4.8074	4.9069	5	5.4263	5.2288	5.5236	5.2668	5.6147	5.2288	4.9069	5.6865	5.2479	5.5078	5.6582	5.4919
7	16	77|78	CAMK2N1	Q7Z7J9	JHU10577.B7C16R78	4.585	4.7279	5	5.2479	5.1898	5.7004	5.1497	5.6724	7.6439	7.29	5	5.1898	5.2854	5.3219	5.0875	5.4429	5.3576	5.1898	9.4564	5.5236	5.0661	6.3129	6.5078	5.2288	5.1699	5.1497	5.2479	5.5699	5.1085	5.5699	5.1085	6.1997	6.3309	4.858	6.2192	5.1699	5.1699	5.0444	5.6439	5.6724	5.3219	5.3038	8.0444	5.1085	5.2095	5.6439	5.4757	5.4094	5.1699	5.5236	5.4594	5.2288	5.0224	5.9542	5.3038	6.6935	6.3663	4.9542	5.0661	5.2668	5.4919	5.3219	6.2854	5.3576	5.9658	5.5699	5.1898	8.9701	5.2668	7.697	5.6865	5.7279
7	17	77|78	HFE	Q30201	JHU10504.B7C17R78	4.5236	4.8329	6.7549	5.2288	5.7814	6.5546	5.2854	5.1293	5.4094	5.375	4.9542	5.8329	6.6147	5.4429	5.0875	5.9425	6.2761	5.4919	6.1189	6.858	5.4263	5.7279	5.7142	5.3219	5.5078	5.4919	5.0444	6.4094	6.3038	5.1085	6.1997	5.0661	5.5546	5.0661	8.7665	5.0224	5	5.1497	7.0056	5.6147	5.5078	5.2479	6.4998	6.3837	5.5392	5.0444	5.2095	5.5078	5.9542	5.4263	5.4594	5.2854	5.3038	7.4346	5.2095	9.1898	7.543	5.2288	5.2854	5.2854	6.3399	5.2288	6.4429	5.9307	6.4838	5.7415	4.9542	8.6671	7.5699	7.5118	8.4533	8.4179
7	18	77|78	VAMP1	P23763-2	JHU10734.B7C18R78	4.5546	5.0661	6.9658	5.2854	5.3219	7.0661	5.4263	5.8329	5.8455	6.0553	5.1293	5.7682	7.5078	5.6724	5.7004	7.1699	7.3083	5.2479	7.2192	7.5469	5.4094	6.3129	6.8265	5.858	6.3923	5.375	5.4594	6.5546	6.1189	5.375	6.6724	5.6865	6.4757	5.2288	10.0014	5.2668	5.6147	5.5236	8.1774	6.0334	5.6439	5.5236	7.6221	6.9773	5.7549	5.2854	5.2854	5.858	6.3038	5.7279	5.7415	5.5699	5.5546	9.0782	5.5236	10.7826	8.6257	5.7004	5.4094	5.7142	6.7004	6.5546	7.7649	6.4676	8.255	6.375	4.9773	8.9498	7.3531	7.7245	8.8857	9.0014
7	19	77|78	POLR1C	O15160-2	JHU10623.B7C19R78	4.5236	4.8074	5.2479	5.0224	5.0444	5.5078	5.0875	4.8826	5.0224	5	4.9773	4.9307	5.4757	5.0224	5.0444	5.3399	5.4594	4.9773	5.3219	5.7814	4.9773	5.2095	5.2479	5.0224	5.0444	5	5.0224	5.2288	5.1699	5.1293	5.2095	4.9542	5.2288	4.9069	6.7211	5	5.1699	5.0661	6.1396	5.1699	5.3576	4.9773	5.3923	5.3038	5.1293	5.1293	5.1293	5.1898	5.1898	5.1699	5.1898	5.0224	5.0224	6.7879	5.0661	7.7582	6.1699	4.9069	4.8329	5.0444	5.3576	5.1497	5.8826	5.2668	5.9307	5.2288	4.8826	6.858	5.7415	5.7944	6.1085	6.2192
7	20	77|78	ARHGAP24	Q8N264-2	JHU10372.B7C20R78	4.5546	5.0444	5.6439	6.6653	5.2095	5.585	5.1898	5.2095	5.2668	5.1699	6.3309	5.3923	5.9425	5.4429	5.1898	7.1189	5.8948	5.2288	5.5078	6.4009	9.0701	5.2479	5.7682	5.1898	5.7814	5.0661	5.2095	5.5078	5.2095	5.1699	5.1898	5.1085	8.4305	5	6.9189	5.0661	5.0875	5.1497	6.2288	5.2668	5.5546	5.1293	5.7682	5.5236	5.0224	5.1699	5.7279	5.2095	5.4429	5.5699	7.4594	5.2479	5.0224	6.7482	5.3923	8.0795	6.8642	5	4.8329	5.1085	5.7004	5.0875	6.2384	5.6582	6.2479	5.8202	4.9773	6.8074	5.7944	5.6582	6.6221	6.2095
7	21	77|78	ATP6AP1L	Q52LC2	JHU10703.B7C21R78	4.5236	4.7814	5.375	5.1898	5.3219	5.2288	5.1293	4.9069	4.9069	5.2095	4.9307	4.9773	5.375	5.1293	5.0224	5.3576	5.2479	5.1293	5.2668	5.6147	5	5.1898	5.1085	5	5.0224	4.9773	5.0444	5.3038	6.098	5.0224	5.1898	5.0444	5.1293	4.8826	6.5925	4.9307	5.0661	4.9542	5.6294	5.1085	5.3399	5	5.4919	5.2668	5.0444	5.1293	5.0224	5.0661	5.1699	5.1293	5.0224	5.0224	4.9542	6.3219	5.0224	7.5546	5.8948	4.9542	4.9307	4.7814	5.2854	5.0444	5.4429	5.2668	5.3576	5.0444	4.8826	6.3399	5.5699	5.5078	6.3663	5.8704
7	22	77|78	ERAS	Q7Z444	JHU10494.B7C22R78	4.5236	4.858	6.1599	5.3923	5.4263	5.8826	5.4594	5.1293	5.5236	5.9542	5	5.3038	6.0334	5.2854	5.4429	6.2574	6.7944	5.2288	6.1396	7.4553	5.1085	5.5236	5.9425	5.4263	5.6865	5.2095	5.3038	5.5699	6.3837	5.1699	6.0224	5.1085	5.4919	4.9542	8.96	4.9773	5.5999	5.2288	7.5196	5.2095	5.5078	5.1293	6.7347	5.8074	5.2288	5	5.1699	5.5236	5.4919	5.1293	5.1497	5.0661	5.0444	8.9189	5.2288	10.2509	7.7004	5.3923	5.0224	5.4757	5.6439	5.1699	6.9189	5.7682	7.1293	5.8329	4.9069	7.2992	5.8704	6.2668	7.8486	7.0168
7	23	77|78	STON1	Q9Y6Q2	JHU10449.B7C23R78	4.5236	5.0444	5.2854	5.1699	5.6865	5.4094	5.1497	5.2854	4.9773	5.1699	5.1497	5.585	5.8329	5.4429	5.1293	6.0768	5.8455	5.4429	5.6724	5.9887	5.3576	5.5699	6.1396	5.1085	5.1699	5.1699	5.0875	5.5999	7.1849	5.1497	5.3576	5.1699	5.4594	4.9542	7.1849	5.2095	5.2095	6.8265	6.2288	5.6147	5.5699	5.2479	6.1898	5.4429	5.1497	5.3219	6.6653	5.2668	5.8704	5.3923	5.3219	5.1293	4.9773	6.4094	5.4757	8.0224	6.4429	5.2668	5.0875	5.1898	5.4263	5.2668	6.3576	5.4094	6.3038	5.4094	5.0224	6.7211	5.8704	5.5699	6.585	6.8887
7	24	77|78	FBXO4	Q9UKT5-2	JHU10591.B7C24R78	4.5236	4.9069	5.9425	5.3399	7.0607	5.7944	5.4757	5.8074	5.2854	5.3923	5.2479	5.375	5.9307	5.6582	5.3923	6.6865	6.0768	5.9307	6.6935	7.0553	5.4594	5.7944	6.6582	5.375	5.3576	5.5078	5.2095	6.6724	8.2877	5.3038	5.5392	5.5236	5.5078	5.3576	7.7682	5.1898	7.2574	7.2668	6.9484	5.5546	5.7415	5.858	6.6147	6.5469	5.2288	5.1497	5.4094	5.4757	5.6724	5.585	5.4919	5.3219	5.2854	7.1898	5.3219	8.6421	7.0279	5.5699	4.9307	5.4094	5.7814	5.7549	6.9425	5.5699	7.3966	6.0661	5.1293	7.4959	6.8329	6.7482	7.2854	7.1948
7	25	77|78	LINC00431	NA	JHU10652.B7C25R78	4.5236	4.8074	5.4263	5.0875	5.1898	5.5078	5.1898	5.1699	5.1898	5.1497	5	5.2479	5.6724	5.2668	5.1085	5.858	5.7682	5.1085	5.7142	6.3837	5.1497	5.5392	5.7549	5.1898	5.1699	5.1085	5.1085	5.5078	5.585	5.2288	5.4594	5.1085	5.5392	5.0661	7.3487	5.1085	6.9658	5.2095	6.4263	5.3399	5.5699	5.2095	5.9069	5.5999	5.1898	5.1085	5.2095	5.3923	5.4094	5.1898	5.2288	5.1085	5.0875	6.9248	5.375	8.4696	6.7814	5.1085	5.0444	5.1085	5.5699	5.2288	6.4009	5.7004	6.5999	5.7279	5.1293	7.2621	6.0661	6.1293	6.7074	6.375
7	26	77|78	SMURF1	Q9HCE7-2	JHU10445.B7C26R78	4.5236	4.8826	5.3399	5.1898	5.3399	5.6582	5.3038	5.1293	5	5.1699	5.0661	5.0661	5.6724	5.3219	5.3219	5.5236	5.5546	4.9773	5.7279	5.9773	5.2288	5.2854	5.8329	5.0875	5.2668	5.1293	5.3576	5.7004	5.8948	5.2288	5.5078	5.3219	5.2095	5.0875	7.5078	5.1898	5.1699	5.3219	6.3309	5.375	5.4594	5.1497	6.098	5.3923	5.2288	4.9542	5.2095	5.2288	5.2668	5.3399	5.2668	5.2095	5.1085	7.1241	5.6439	8.3509	6.1497	5.0224	4.9307	5.5546	5.2854	5.2288	5.7944	5.4429	6.1699	6.5925	5.0875	6.5236	5.5999	5.9189	7.1849	6.6653
7	27	77|78	KCNK7	Q9Y2U2-2	JHU10519.B7C27R78	4.5236	4.7279	4.8826	4.9069	5	5.0875	4.9773	4.9069	4.8329	4.9542	4.9307	5	5.0444	5.0875	4.9773	4.9773	4.8826	5	4.9542	4.8826	4.9069	4.9773	4.9773	4.9542	4.8329	5	5	5.0224	4.9542	5.1293	5.1293	5.0224	4.9773	5	5.2479	4.9307	4.9773	4.9307	5	5	5.2288	4.9542	5.0875	4.858	4.858	4.9307	5.0444	5.0875	5.0661	5.1085	5.0661	5.0224	4.9307	5.0224	5.0444	5.0875	4.9773	4.7279	4.858	4.858	5.1497	4.9773	5.1293	5.1085	4.9773	5.0661	4.8826	5.0444	4.9069	4.8329	4.8329	4.8826
7	28	77|78	SMPD3	Q9NY59	JHU10724.B7C28R78	4.5546	4.8826	5.4094	5.4263	6.1396	6.2192	5.2854	5.3399	5.5392	6.2288	5.2668	5.585	5.7142	5.3399	6.1396	5.6865	5.9425	5.2668	6.3487	6.6294	5.3923	5.9887	6.2854	5.2854	5.2288	5.2095	5.1699	6.6795	11.6707	5.1085	5.5392	5.4094	5.4919	5.2095	7.7977	5.2854	5.4757	5.2288	6.1699	5.9425	6	5.2668	6.4429	5.9773	5.5546	5.4094	5.3038	5.3923	5.7682	5.2854	6.1599	5.1085	5	7.2761	5.3576	8.7364	7.0444	5.1085	5.0224	5.6294	5.9307	5.5236	6.5392	5.7944	6.7549	5.6582	4.9773	7.4838	6.7482	6.5999	7.1447	7.0768
7	29	77|78	CD8B	P10966-2	JHU10477.B7C29R78	4.5236	4.7814	5.4594	5.2288	5.4757	5.3576	5.1497	5.2095	5.0661	5.1497	5.0444	5.1293	5.375	5.2095	5.1293	5.3399	5.4263	5.2095	5.4429	5.8074	5	5.5699	5.5392	5.0875	5	5.0224	5.0444	5.5546	6.2192	5.0875	5.2854	5.0444	5.3219	5.0661	7.1033	5.0444	5.0875	5.0224	5.9773	5.2288	5.2668	5.0875	5.6865	5.4263	5.1293	5.0444	5.1898	5.0224	5.3923	5.2288	5.2479	5.1085	5.0661	6.8455	5.2479	8.1421	5.9658	4.9069	4.9307	5.0444	5.3923	5.0875	5.6724	5.3038	5.3923	5.1085	4.8329	6.5999	5.7814	5.585	6.5314	6.1599
7	30	77|78	SNRNP48	Q6IEG0	JHU10662.B7C30R78	4.5236	4.9542	5.3038	5.2668	5.2479	5.0875	5.0875	5.5999	5.2288	4.9542	5.0875	5	5.4429	5.2668	5.0444	5.2288	5.8074	5.2479	5.4594	5.375	5.1085	5.3923	5.1497	5.0224	5.1085	5.1085	5.1085	5.3576	5.3219	5.0444	5.2668	5.1085	5.2288	5.1898	6.1293	5.2479	5.0444	5.3219	6.8704	5.0661	5.4429	4.9773	5.4757	5.0661	5.3399	5.1497	5.1699	5.1699	5.0224	5.2095	5.1497	5.0875	5.0875	6.0768	5.1085	6.7211	5.4919	4.9069	5.1699	5.0875	5.375	5.1293	6.0334	5.3219	5.2854	5.0224	4.8826	5.6147	5.2854	5.3399	5.4429	5.5546
7	31	77|78	COL21A1	Q96P44	JHU10668.B7C31R78	4.5236	4.8329	5.7004	5.1085	5.858	5.6582	5.4757	5.1085	5.3219	5.2479	5.1085	5.6865	6.5392	5.7549	5.2095	5.8704	6.0768	5.4757	5.6439	6.5392	5.3923	5.4094	6.3038	5.1293	5.7142	5.0875	5.3923	7.7448	7.3837	5.1497	5.6582	5.2095	5.3219	5.0661	8.3966	5.1293	5.4594	5.1085	6.8392	5.375	5.5999	5.3923	6.1396	6.1898	5.7142	5.0444	5.1293	5.6439	5.8202	5.9069	5.3923	5.2479	5.3038	7.543	6.375	8.9542	6.8948	4.9773	5.2288	5.0661	5.7415	5.4094	6.5622	5.7549	6.4512	5.3576	5.1497	7.3443	6.2192	6.1085	7.3083	7.6935
7	32	77|78	KLK14	A0A1R3UHJ7	JHU10521.B7C32R78	4.5546	4.6724	5.0661	4.9069	5.0661	5.0875	5.0224	4.8826	4.9307	4.9542	4.9307	4.9773	5.0875	5.1293	5.0224	5.0224	5.0444	4.9542	5.0661	5.2479	4.8826	5.0224	5.0661	5	5.1085	4.9307	5.0444	5.1293	5.1085	4.9773	5.0444	5.0224	5.0661	4.9773	5.8074	5	5.0875	5	5.2854	5	5.1699	4.9773	5.3038	5.0661	4.8826	5	4.9542	4.9542	5.0661	5.0224	5.0224	4.9773	4.9773	5.5699	5.0661	5.9773	5.1699	4.9069	4.858	5.1293	5.1699	5	5.2668	5.1497	5.0875	4.858	4.9307	5.3219	4.9773	4.9069	5.1699	5.3923
7	1	79|80	ADM5	C9JUS6	JHU10952.B7C1R80	4.4919	4.7814	5.1293	4.9773	5.2668	5.1085	5.0224	4.858	4.858	4.858	4.9069	4.9307	5	5.2668	4.9307	5.0661	5.2095	5.1699	5.2288	5.4094	4.9773	5.0875	5.2668	5.0224	5.1085	4.9307	5.0224	5.3219	6.8138	5	5.0661	5.0661	4.9542	5.0444	6.3663	4.9069	5	4.8826	5.6582	5.1898	5.1898	4.9069	5.3038	5.1293	4.9542	5.0224	5.0224	5.0224	5	4.9773	5.0444	4.9773	5	5.8826	5.0661	6.8642	5.3923	4.8826	4.8329	4.8329	5.1898	5.4757	5.2854	5.1497	5.3399	5.0224	4.7279	5.5078	5.0444	4.8826	5.5999	5.3399
7	2	79|80	ZNF709	Q8N972	JHU10826.B7C2R80	4.4919	4.6439	4.9542	4.9773	5	4.9069	4.9542	4.8074	4.9307	4.9069	5	4.9542	4.9542	4.9542	5.0224	5	5.2095	5.0444	5.0875	5.3399	5	5.0224	5	4.9542	4.9307	4.9773	4.9773	5.0875	5.0224	4.9773	5.1293	5	5	4.9542	5.7682	4.9773	5.0224	4.8826	5.2668	5.0224	5.2668	4.9542	5.0875	5.1497	4.9773	4.9542	5.0224	4.9542	5.0661	5	5.0224	4.9542	4.9307	5.5699	5.0444	6.3129	5.2095	4.7549	4.9069	4.9307	5.1699	5.0875	5.1898	5.1497	5.1699	4.9307	4.7549	5.1699	4.9069	5	5.2095	5.1898
7	3	79|80	RGS12	O14924-6	JHU10831.B7C3R80	4.5236	4.6724	5.0875	4.9773	5.0875	5	5.0444	4.8329	4.858	5.0224	4.9069	5.0224	5.0224	5.1497	4.9542	4.9542	5.2479	4.9542	5.1497	5.2095	4.9307	5.0444	4.9542	5.0444	5.0444	4.9307	5.0224	5.1898	5.1085	4.9773	5.0661	5	4.9773	5.0661	5.8329	4.9542	4.9542	4.9542	5.4429	5	5.2479	4.9773	5.3576	5	4.9307	4.9773	5	5.1293	5.0224	5.0444	5.0224	5.1497	4.9773	5.8948	5.1293	6.8455	5.3038	4.7549	4.7279	4.8329	5.0875	5.0224	5.4429	5.0875	5.2288	5.0661	4.8074	5.2668	5.0444	5.0875	5.2288	5.2479
7	4	79|80	RAB9B	Q9NP90	JHU11012.B7C4R80	4.5546	4.7004	5.3576	5.3576	5.2095	5.5699	5.3038	5.5999	5.4919	5.3576	5.2668	5.1699	5.8455	5.2288	5.1699	5.5999	5.7814	5.1699	5.3923	5.8704	5.0444	5.5546	6.3837	5.2854	5.2668	5.1699	5.1085	5.375	5.3576	5.2668	6.2668	5.1699	5.5546	4.9542	7.4346	5.1293	5.2479	5.6294	6.1085	5.4757	5.5236	5.1497	6.1497	5.7944	5.0661	5.1497	5.4263	5.2479	5.3923	6.6073	5.3576	5.1497	5.1293	6.6294	5.5699	8.0251	6.3923	5.0875	5.0875	5.3038	5.6439	5.375	6.4757	5.8202	5.9542	5.7142	5.0661	6.4346	5.4919	5.9307	6.1898	6.3663
7	6	79|80	HOXA7	P31268	JHU10975.B7C6R80	4.4919	4.6439	5.2668	4.9542	5.0224	5.1699	5	5.1085	5	4.9069	4.9542	5.0444	5.1699	5.1699	4.8826	5.0661	5.4757	5.0444	5.0875	5.4263	5	5.0224	5	5	5	5.0444	5.0224	5.2288	5.0224	5.0661	5.0444	5.0875	5.0444	5	6.5157	4.9069	5.0224	4.9773	5.4757	5.0661	5.1293	4.9773	5.2854	5.2479	4.9542	5	4.9542	5.0444	5.1085	4.9773	5	4.9773	5	5.9658	5.0224	7.0715	5.5546	4.7814	4.8826	5.0224	5.1699	5.0224	5.3038	5.1699	5.3399	4.9773	4.9069	5.2854	5	5.1293	5.5546	5.3038
7	7	79|80	RAD51	Q06609	JHU11109.B7C7R80	4.4919	4.6439	5.3399	5.1898	5.3219	5.1293	5.1699	4.9542	5.1085	5	5.2288	5.0875	5.2095	5.2095	5.0444	5.1699	5.3923	5.5392	6.4009	5.6724	5.0444	5.1293	5.4263	5.0661	10.0512	4.9542	5	5.5078	5.9773	5.0661	5.1497	4.9773	5.1293	5	6.6582	5	5.0224	5.0875	5.8329	5.1898	5.3399	5	5.4757	8.5507	5.1699	5	5.1293	5.1898	5.1497	5.3576	5.0444	5.0875	5.0661	6.4838	5.2479	7.7039	6.0112	4.9307	4.9542	4.9069	5.4757	5.0875	5.8329	5.2288	5.5078	5.1898	4.8074	5.9069	5.2479	5.3923	5.6582	5.7814
7	8	79|80	LYNX1-SLURP2	P0DP58	JHU10897.B7C8R80	4.5546	4.7279	5.7944	5.2479	5.2854	5.9307	5.3576	5.6582	5.1898	5.3038	5.2854	5.2288	5.7415	5.3923	5.2668	5.7814	6.2479	5.2095	5.8074	6.6653	5.9773	5.4263	6.1293	5.4263	5.585	5.1898	5.2479	5.9307	5.7944	5.2479	5.4094	5.1898	5.585	5.0224	7.5353	5.1497	5.3576	5.1898	6.4263	5.4429	5.3923	5.2288	6.1085	5.5078	5.0875	5.2854	5.3576	5.5546	5.2854	5.1293	5.3038	5.2854	5.0444	7.0444	5.4757	8.8657	6.9425	5.0661	4.9773	5.2854	5.6294	5.585	6.5622	5.3923	6.5622	5.4094	5.3038	6.6147	5.858	6.0444	6.7482	6.4094
7	9	79|80	KLHDC1	Q8N7A1	JHU10891.B7C9R80	4.5236	4.6147	5.5546	5.0875	6.5157	5.5078	5.2854	5.0444	5.1898	5.1293	4.9773	5.0661	5.6147	5.375	5.1085	5.5546	6.0112	5.7682	5.7549	6.4429	5.1699	5.1085	5.8074	5.3576	5.2095	5.0224	5.0224	5.9069	8.0056	5	5.4429	5.0875	5.2854	5.0444	7.3576	5	5.5999	5.1898	6.8642	5.2288	5.4757	5.0875	6	5.4757	5.0661	5.1085	5.1293	5.4094	5.1898	5.3038	5	5.1085	5.1497	6.96	5.0661	8.5411	6.6294	5.0444	4.8074	5.3038	5.4094	5.1497	6.4998	5.4429	6.5546	5.2479	4.9307	6.5999	5.5546	5.5699	6.4094	6.2761
7	10	79|80	CTSC	P53634-2	JHU11064.B7C10R80	4.5236	4.7549	5.1293	5.0875	5.0444	4.9773	5	4.9542	4.8329	4.9307	4.8826	4.9069	5.1497	5.0224	4.9307	5.1293	5.0875	5	5.0661	5.2854	4.9542	5.0224	5.0444	4.9542	5.0224	4.9773	4.9773	5.2288	5.4919	5	5.1898	5.0444	5.0444	4.9069	5.8455	4.9542	5.0224	4.9542	5.4594	5.0444	5.0661	4.9542	5.1497	5.0444	4.9069	4.9773	5	4.9773	5.0224	5.0224	4.9773	5.0444	5	5.6294	5.0224	6.375	5.2479	4.7004	4.7549	4.858	5.0875	5	5.375	5.2668	5.2668	4.8329	4.8329	5.2288	5.0224	5.0444	5.2668	5.1898
7	11	79|80	RNF122	Q9H9V4	JHU11014.B7C11R80	4.5546	4.7004	5.3038	5.0224	5.2668	5.5546	4.9069	4.9069	4.858	5.0444	4.9307	5.0224	5.4594	5.0661	5.0224	5.3038	5.3399	4.9773	5.3576	5.7142	4.9542	5.1699	5.1497	5.0875	5.1293	4.8826	5.0224	5.4094	5.3038	5.0875	5.5236	5.0444	5.2095	4.9307	7.4798	4.9069	5.0875	4.9773	5.9887	5.1085	5.375	5	5.6294	5.5392	5.0661	5	5.1293	5.0224	5.1085	5.0661	5.2854	4.9773	5.0224	6.3487	5.0661	8.1649	6.0661	4.8826	4.8074	5.2095	5.3923	5.0661	5.6865	5.3038	5.6582	5.375	4.858	6.9189	5.7415	5.7814	6.5699	6.4346
7	12	79|80	PRKCB	P05771	JHU10805.B7C12R80	4.5236	4.6724	5.4757	5.1497	6.0553	5.4263	5.0661	4.9773	5.1497	5.3219	4.9069	5.1085	5.585	5.2095	5.1085	5.4919	6.2192	5.3923	5.6439	6.1085	5.1293	5.1699	5.4594	5.0875	5.375	5.1497	5.0875	5.7142	7.4009	5.0661	5.2479	5.1699	5.2095	5.0444	7.4136	4.9773	5.1497	4.9542	6.5622	5.1497	5.3399	5.1497	5.9887	5.2668	4.9773	5.0875	5.1085	5.1497	5.1699	5.2479	5.0661	5.0224	5.1085	7.1799	5.1085	8.7022	6.8074	4.9542	4.8329	5.1085	5.4919	5.1293	6.0112	5.4094	6.2574	5.4429	4.858	6.4346	5.6439	5.4919	6.3487	6.7549
7	13	79|80	FLJ31568	Q96N15	JHU11072.B7C13R80	4.5236	4.7814	5.3576	5.1497	6.1699	5.5392	5	5.0661	5.1699	5.1497	5.0875	5.1699	5.4919	5.3219	5.0224	5.2479	5.4263	5.5078	5.375	5.9773	5.2668	5.2288	5.7415	5.2288	5.2854	5.0224	5.0661	5.7814	7.9129	5.0224	5.2288	5.0444	5.1898	5.0224	6.6221	5.1898	7.1189	5.3038	5.9658	5.6147	5.4429	5.1085	5.8074	5.3576	5.1898	5.0444	5.3399	5.2288	5.2288	5.3219	5.3399	5.0444	4.9542	6.7748	5.1898	7.7245	6.3923	4.858	4.858	5.0444	5.4429	5.375	6.2574	5.4757	6.1799	5.7142	5.0224	6.1599	5.6582	5.8202	5.9773	5.9773
7	14	79|80	SERINC2	Q96SA4	JHU10915.B7C14R80	4.5236	4.7279	5.2095	5.0875	5.0444	5.2854	5.0444	4.8826	4.858	4.9307	4.9307	5	4.9773	4.9773	4.858	5.2095	5.1085	4.9773	5.1085	5.5078	5.0661	5.0444	5.0661	4.9773	5.1085	4.9307	4.9773	5.1085	5.0875	4.9773	5.1898	4.9773	5.0444	4.9542	6.0334	4.8826	4.9542	5.0661	5.4094	5.1699	5.1699	4.9069	5.3576	5.1497	4.9542	4.9773	5.0224	5.0224	5.1497	5.0444	5.0875	5.0224	4.9773	5.5699	5	6.7347	5.4594	4.7814	4.7549	4.8826	5.1085	5.0875	5.4263	5.1085	5.3576	5.0224	4.7814	5.5236	5.0444	5.2479	5.4594	5.4919
7	15	79|80	CCN6	O95389-2	JHU10824.B7C15R80	4.5236	4.7004	4.9307	5.0224	5.3219	5.0875	5.0224	4.858	4.9307	4.8826	4.9307	4.9542	5.0224	5	5	5.2288	5.1085	5.1293	5.1497	5.3399	5.0444	5.1085	5.0444	5	4.9542	4.9307	5.0224	5.1898	6	4.9542	5.1293	5	5.1699	5.0224	6.1699	4.9773	4.9773	4.9542	5.5546	5.0661	5.2095	5	5.2288	5.1085	4.9307	4.9542	5.0661	5.1497	5.0224	5.0224	5.1085	5	4.9542	5.9658	5.0875	6.5999	5.4094	4.7549	4.7549	4.9542	5.1293	5.1293	5.4094	5.3038	5.1293	4.9542	4.7549	5.2288	5	5.0661	5.3038	5.2288
7	16	79|80	TRMT13	Q9NUP7	JHU10957.B7C16R80	4.5236	4.6724	5.3399	5.0661	5.1699	5.2288	5.1898	5.2288	5.0661	4.9773	4.9069	5.0444	6.983	5.1898	5.2095	5.0875	5.3576	5.0224	5.3399	5.4919	5.0224	5.2288	5.3399	4.9773	5.1085	4.9307	5	5.3038	5.5699	5.0875	5.7814	5.0875	4.9773	4.9542	6.8265	4.9773	5.1497	4.9773	5.9425	5.2288	5.3576	5.0444	6.4179	5.3219	5.0875	5.3576	5.0661	5.3219	5.0875	5.1085	5.1699	5.0224	5.0875	6.1189	5.1898	7.1344	5.8329	4.8826	4.8329	5.0224	5.3038	6.2095	5.6147	5.3038	5.6147	5.7004	4.858	5.5078	5.1699	5.2479	5.5999	5.4757
7	17	79|80	MACROH2A1	O75367-3	JHU10883.B7C17R80	4.5236	4.8329	5.0444	5.1085	5.3923	5.2095	6.2095	5.3576	4.9069	5.0444	5.0224	5.0224	5.2854	5.4263	5	5.1085	5.2479	4.9307	5.1497	5.4094	5.0875	12.8175	10.3004	4.9542	5.1497	4.9773	5.3399	5.1898	5.1293	5.0224	5.1497	5.375	5.3576	4.9542	6.1799	5.0224	5.2095	5.0444	5.6724	5.0875	7.1948	5.0875	5.4594	5.2095	5.7814	5.5236	6.2095	5.0661	5.2288	5.3399	5.2479	5.0661	5.0224	6.2854	5.1085	6.4919	5.4429	4.8074	4.8074	4.9069	5.4919	5.0875	5.7004	5.2854	5.5699	5.9658	4.8074	5.5236	5.1293	9.3208	5.4429	5.2479
7	18	79|80	LN607916.1	NA	JHU11086.B7C18R80	4.5546	4.8074	5.3219	5.2479	5.3923	5.3219	5.0875	4.8826	4.9542	4.9542	5	5	5.4263	5.2288	5	5.1497	5.4429	5.2854	5.2479	5.7142	5.0444	5.3399	5.2288	4.9773	5.2288	5.0661	5.0224	5.4094	6.2854	5.0875	5.1699	5.0224	5.2854	5.0661	6.7682	4.9307	5.1293	5	6.0768	5.0661	5.3219	4.9307	5.5392	5.2668	4.9542	5.0444	5.1293	5.2288	5.2095	5.0875	5.1497	5.1293	4.9773	6.5157	5.2095	7.6402	5.7682	4.9069	4.8329	4.9307	5.3038	5.1497	5.6865	5.1497	5.6294	5.3219	4.8329	5.6439	5.3219	5.3038	5.6582	5.4919
7	19	79|80	MARCHF1	Q8TCQ1-2	JHU10943.B7C19R80	4.5546	4.9307	5.375	5.2095	5.1085	5.4263	5.1085	5.0875	5.0875	5.0444	4.9773	5	5.4263	5.1699	5.1497	5.3923	5.5392	5.2288	5.375	5.6724	5.1085	5.2095	5.1898	5.0444	5.1497	5	5.0224	5.4919	6.4512	5.0875	5.1699	5.0224	5.2095	4.9773	6.9069	4.9542	5.0444	5.0224	5.7142	5.3399	5.3038	5	5.4919	5.3399	4.9542	5	5.1497	5.1699	5.2668	5.2288	5.2479	5.1497	5.0224	6.6294	5.1699	7.7912	5.8455	4.9069	4.7814	4.9307	5.3219	5.1497	5.6724	5.1898	5.7814	5.2095	4.8826	6	5.4757	5.4263	5.8329	5.9069
7	20	79|80	TTC32	Q5I0X7	JHU10819.B7C20R80	4.5236	5.0661	5.7279	6.0553	6.1085	7.1548	5.8074	6.8074	5.9307	5.7415	5.5546	6.9484	7.9009	6.9009	6.3923	6.1997	10.7628	7.1241	5.6582	6.3309	6.0875	7.0661	7.1799	6.2384	5.9542	6.1497	5.9425	8.3129	6.6865	5.8074	9.3376	6.5699	6.6439	5.7415	7.3794	6.9944	6.6582	6.3837	6.3219	6.4429	6.9009	6.983	7.1293	9.1459	6.0224	6.5236	8.0307	8.1548	5.8704	6.4346	6.6582	6	6.6147	6.858	6.2761	7.2046	6.8392	8.2946	5.1699	6.2761	8.3242	6.2384	6.9773	7.4919	6.9484	5.7682	7.5236	6.1189	8.5565	6.0224	6.6582	6.5622
7	21	79|80	GLYAT	Q6IB77	JHU11074.B7C21R80	4.585	4.7549	5.1497	5.1898	5.0224	5.0875	4.9773	4.9773	4.8826	5.0875	4.9069	4.9773	5.2288	5	4.9773	5.1085	5.1293	5.0661	5.2288	5.3219	4.9542	5.1085	5.1293	5	5.0444	4.9542	4.9773	5.2668	5.3576	5	5.0661	4.9773	5	4.9542	5.7944	5.0661	5.7682	4.9069	5.3219	5.0444	5.4094	4.9773	5.1293	5.2095	5.0661	4.9773	5.0224	5.1497	5.1497	5.0444	5.0224	5	4.9773	5.5392	5.0444	6.2288	5.5236	4.7814	4.8074	4.7814	5.1898	5.0875	5.2668	5.1085	5.2288	4.7549	4.7549	5.2288	5	4.9773	5.2854	5.2095
7	22	79|80	OAS1	P00973	JHU10907.B7C22R80	4.5546	4.8074	5.0224	5.2095	4.9773	5.0875	5.1085	4.9069	5.0224	4.8826	5	5.0661	5.0661	5.0875	5.0224	5.0444	5.3038	4.9542	5.2479	5.3038	4.9542	5.0661	5	5.0224	5.0661	4.9542	5.0224	5.2668	5.1293	4.9773	5.1293	5.0444	5	4.9307	5.7682	5.0875	4.9773	5.0444	5.5999	5.0224	5.3219	5.0444	5.2854	5.0661	4.9069	5.0224	5.0875	5.0444	5.0224	5.0444	5.0224	5.0444	5	5.7142	5.0224	6.8074	5.6294	4.9542	4.858	5.0224	5.1699	5.0661	5.3399	5.0444	5.3219	4.9542	4.7279	5.4263	5.0444	5.0224	5.2668	5.1699
7	23	79|80	HG495547.1	NA	JHU10832.B7C23R80	4.585	4.858	4.9069	5.1497	5.375	5.0444	5	4.858	4.8329	4.9773	4.8826	4.9542	5.1497	5.0444	4.9542	4.9773	5.2095	5.0224	5.1085	5.3576	4.9542	5.0224	5.0444	5.0224	5	4.9542	5.0444	5.3576	6.1189	5	5.1085	5.0444	5.0444	4.9773	6.0875	4.9307	5	4.9542	5.2288	5	5.375	5.0444	5.2288	5.1898	5	4.9542	5.1085	5.0661	5.1898	5	5.0224	4.9542	4.9307	5.5546	5	6.6439	5.4919	4.7279	4.8074	5.0224	5.1293	4.9773	5.3219	5.0875	5.3038	5.0661	4.7004	5.4094	4.9069	5	5.375	5.3038
7	24	79|80	TFAM	Q00059	JHU11027.B7C24R80	4.5546	4.9069	5.2288	5.1293	5	5.0875	5.0875	5.3576	4.9307	5.0444	5	4.9542	5.2095	5.2288	5.0224	5.2095	5.4094	5.0661	5.2095	5.2854	5.0444	4.9542	5.1699	4.9542	5.0444	4.9307	5	5.3219	5.2288	5	5.2668	5.1497	5.0661	5.0661	6.5392	4.9773	5.0224	5.0224	5.8455	5.0661	5.3038	5	5.4594	5.2095	5	5.0224	5.0875	5.2854	5.3038	5.0661	5.1497	4.9773	5.0224	6.2854	5.0444	7.5118	5.9069	4.9542	4.8826	5.0661	5.2095	5.0444	5.585	5.1293	5.5392	5.2288	4.858	5.5999	5.2095	5.2479	5.6865	5.4757
7	25	79|80	INPP5F	Q9Y2H2-3	JHU10978.B7C25R80	4.5236	4.7814	5.2854	5.0661	5.7279	5.2095	5	5.0224	4.9542	5.0875	4.9542	5	5.3399	5.0875	5.1699	5.1497	5.3576	5.3923	5.3576	5.6294	5.0661	5.0875	5.2479	4.9773	4.9542	5	5	5.5392	7.0875	5.0661	5.1699	5.0875	5.0444	4.9542	6.1189	4.9542	5.1497	5.2095	5.7814	4.9773	5.4919	5	5.5699	5.3219	4.9773	5.0224	5.0224	5.0444	5.1085	5.2668	5.0224	4.9773	4.9773	5.9887	5.1085	7.0444	5.6865	4.9542	4.9542	5.0444	5.1898	5.0224	5.5999	5.3219	5.4919	5.2095	4.8074	5.6294	5.1085	5.2479	5.6294	5.4594
7	26	79|80	SYNGR4	O95473	JHU10816.B7C26R80	4.5236	4.8826	5.4263	5.2095	5.1898	5.3219	5.2288	5.5699	5.1898	5.1293	5	5.0875	5.4094	5.0875	5.2288	5.4919	5.7279	5.0224	5.3219	5.8074	5.1085	5.4594	6.098	5.1293	5.1497	5.0661	5.1898	5.3923	5.3219	5.1699	5.375	5.3038	5.2479	5.0661	6.9307	5.0444	5.0875	5.1293	6.2192	5.3038	5.3923	5.0224	5.5546	5.3219	5.2288	5.1293	5.2479	5.3038	5.3923	5.0875	5.375	5.1085	5.1497	6.8074	5.2288	7.9801	6.2761	4.9773	4.9069	5.1898	5.5078	5.2479	5.7279	5.1898	5.7415	5.2668	5	6.3663	5.585	5.5999	6.2095	6.0875
7	27	79|80	VRK1	Q99986	JHU10925.B7C27R80	4.5546	5.2479	5.6865	5.5699	7.1898	5.8074	5.9773	6.983	5.4429	5.5078	5.4263	5.5392	5.5546	5.5392	5.5078	5.6582	5.9773	5.3038	5.7279	6	6.5469	5.7814	5.9425	5.3219	5.3038	5.585	5.4094	5.7682	5.3923	5.9069	5.5546	6.4757	5.2288	5.4263	6.1898	5.3219	5.6724	5.6582	6.8138	7.4471	5.6724	5.4094	5.8704	5.6582	5.6582	5.4594	5.4594	5.9773	5.4263	7.6689	5.6439	5.4429	5.5546	6.5699	5.3923	7.4388	6.1497	5.4263	5.2854	5.4263	5.7004	5.6439	6.2574	5.7279	5.6582	6.5392	5.2288	6.0768	5.4429	5.5999	6.585	5.7279
7	28	79|80	NKAPP1	Q8N9T2	JHU11065.B7C28R80	4.5236	4.7549	5	5.2479	5.1699	5	5	5.0875	4.8826	4.9069	4.9069	5	5.1085	5.0224	4.9542	5.0661	5.2095	5.0224	5.0444	5.0875	4.9773	5.1085	5.0661	4.9542	4.9069	4.9069	5	5.1699	5.5699	5	5.0224	5.0661	5.0661	4.9542	5.9189	4.9307	5.0875	5.0444	5.4263	5.0224	5.3219	5.0444	5.2288	5.1497	4.9307	5	5	5	5	5.0661	4.9773	5.0661	4.9542	5.7415	5	6.0768	5.3923	4.8074	5	4.8074	5.0444	5	5.3038	5.1085	5.0661	4.9542	4.7004	5.3219	5.0661	5.1699	5.2479	5.2095
7	29	79|80	CCNB2	O95067	JHU10857.B7C29R80	4.5236	4.7004	5.0661	5.0661	5.5078	5.2095	6.2574	5.5236	4.9542	5.0875	5.1085	5.1085	5.1085	5.4094	5	5.2288	5.2668	4.9307	5.3576	5.4094	5.1699	12.5184	10.0028	5.1293	5.0875	5	5.2288	5.1898	5.375	5	5.1293	5.1898	5.2668	5.0444	5.858	4.9773	5.1085	5.0224	5.5699	5.1293	6.8704	4.9773	5.4263	5.2095	5.5999	5.4594	6.0661	5.1898	5.0661	5.2095	5.0875	5.1497	5.0875	6.0553	5.1293	6.9658	5.4263	5.0224	5.0444	5.0224	5.4263	5.0444	5.4919	5.1085	5.3576	5.585	4.7549	5.6582	5.0875	8.5699	5.4919	5.3399
7	30	79|80	PIGP	P57054-3	JHU11096.B7C30R80	4.5236	4.6724	5.1497	5.0444	4.9542	5.0444	5.1699	5.0661	5.0875	4.9307	4.9542	5.1085	5.1898	5.0224	5	5.1699	5.2854	4.9069	5.3038	5.2479	5.0224	5.1699	5.2668	4.9542	5.1085	5	5.0661	5.1497	5.0875	5.1293	5.0875	5.1293	5.1085	5	6.0768	5.0224	4.9773	4.9773	5.6724	5.0875	5.3038	5	5.2479	5.1085	4.9307	4.9773	5.1497	5.1293	5.0661	5.0661	5	5.0661	5.0444	5.9307	5.0444	6.4838	5.5236	4.9069	4.8074	4.9069	5.3399	5.0875	5.4594	5.2479	5.3576	4.9773	4.9069	5.4919	5.0224	5.2668	5.5699	5.2668
7	31	79|80	UBA3	Q8TBC4-2	JHU11125.B7C31R80	4.5236	4.6147	4.9773	5.0224	5.0661	5.1085	5.0875	5.0661	4.9542	5.0661	5.0444	5.1497	5.2288	5	5	5.2854	5.6294	4.9773	5.3038	5.2479	4.9773	5.0661	5.375	5	4.9773	4.9542	5.0661	5.2095	5.1699	5	5.1497	5.0875	5.1085	5.1293	6.1599	5.0444	5.0875	5.0875	5.4594	5.2095	5.3399	5.1085	5.2854	5.0224	4.9069	5.0661	5.0661	5.1898	5.1497	5.0875	5.3576	5.0661	4.9307	5.9189	5.0444	6.7279	5.4594	4.7814	4.8826	4.9069	5.3576	5.0444	5.4919	5.2095	5.3399	4.8826	4.9069	5.5236	5.2095	5	5.5546	5.3038
7	32	79|80	NCF4	Q15080	JHU10904.B7C32R80	4.5236	4.7549	5.2479	5.0875	5.2479	5.1497	5.1085	5.0875	5.0875	4.9773	5.0224	5	5.0444	5.0875	5.0224	5.2668	5.3038	4.9773	5.1898	5.7142	4.9542	5.1293	5.3038	5.0875	5.1497	5.0224	5.1085	5.2668	5.1497	5.0661	5.2095	5.0661	5.1699	4.9542	6.375	5.0224	5.0875	5.0875	5.9307	5.0224	5.5078	4.9542	5.5546	5.3038	5.0444	5.0444	5	5.1699	5.2288	5.3038	5.0444	5	5	6.3663	5.1293	7.2992	5.5699	4.9307	4.8329	5.1085	6.2761	5.1497	5.6582	5.1898	5.5236	4.9307	4.8074	5.6439	5.2479	5.3576	5.5078	5.6439
7	1	81|82	CD37	P11049	JHU10960.B7C1R82	4.5236	4.7279	5.7004	5.3219	5.4263	5.5999	5.2479	5.3399	5.375	5.3038	4.9307	5.2668	5.5236	5.4094	5.1898	5.4919	5.5999	5.2095	5.5078	5.9542	5.1293	5.4919	5.8455	5.2668	5.2854	5.2095	5.0224	5.3576	5.8826	5.2095	5.5699	5.2288	5.2854	5.1293	7.1997	5.0875	5.1898	5.1898	6.2946	5.4594	5.5236	5.1085	5.7004	5.5999	5.2095	5.1699	5.2668	5.1699	5.2854	5.1497	5.2288	5.1497	5.1497	6.8704	5.1497	8.1548	6.6147	4.7814	5.0875	5.1085	5.8826	5.375	6.1799	5.6582	5.6582	5.5546	4.8826	6.7074	6.4429	5.8948	6.5469	6.375
7	2	81|82	AQP8	O94778	JHU10754.B7C2R82	4.5236	4.7004	4.8074	4.9542	4.9773	5	4.9307	4.858	4.8826	5.0224	5.0224	4.9069	4.9069	5	4.9069	4.9773	4.8826	4.9307	5	4.8826	4.9069	5	4.8826	4.9307	4.9069	4.9307	5	4.9069	4.9542	5.0224	5.0224	5.0224	4.9773	4.9069	5.1085	4.9773	4.9542	4.9773	5	5	5.3576	4.858	5.1699	5.0224	4.9542	4.9542	5	4.9542	4.9307	4.9307	4.9542	4.9773	4.9773	5.1699	5.0875	5.0875	4.8074	4.7279	4.858	4.9542	5.0661	5.0444	5.0875	5.0224	4.8074	4.7814	4.7004	4.7004	4.6724	4.7814	4.8074	4.9542
7	3	81|82	SFTA2	Q6UW10	JHU10811.B7C3R82	4.5236	4.6439	5.1898	5	5.0444	5.0444	4.9542	4.8826	4.9069	4.9069	4.8826	4.9069	4.9773	5.1293	4.9542	5.1699	5	4.9773	5.1293	5.3038	4.9307	5	5.1293	4.9773	5	4.9069	5.0224	5.0224	5.1497	5.0224	5.1085	5	5.0224	5	6.0112	4.9542	5	4.9307	5.3923	5.0444	5.3576	5	5.2479	4.9773	5.0444	4.9773	5.0224	5.0444	4.9307	4.9773	5.0444	5.0444	5.0224	5.9069	5.0661	6.3837	5.375	4.8074	4.7004	4.8074	5.0875	5.0875	5.4094	5.1898	5.1497	4.9069	4.8826	5.1085	4.9542	4.8826	5.3038	5.2479
7	4	81|82	RUNX3	Q13761	JHU11018.B7C4R82	4.5236	4.7004	4.9069	5.1497	5.2288	5.1898	5.1497	5.375	5.1293	5.0444	4.8826	4.9307	5.1497	5.2668	5.0224	5.2479	5.3038	5	5.2668	5.2668	4.9069	5.0875	5.0444	5	4.9542	5	5.0444	5.2095	5.4757	5.1085	5.1085	5.0661	5.0661	4.9542	6.5699	4.9307	5.1293	4.9773	5.5999	5.1085	5.2854	4.9542	5.2095	5.2288	5.0224	5.0661	5.1898	5.1085	5.0224	5.1293	5.0875	5.0661	5.0444	6.2288	4.9773	7.1189	5.5546	4.9307	4.8826	5	5.1699	5.1699	5.4757	5.0875	5.3576	5.0444	4.8329	5.6294	5.2288	5.1497	5.5546	5.3576
7	5	81|82	AQP8	O94778	JHU10754.B7C5R82	4.4919	4.6724	5.8948	5	5.0661	5.5236	5.0444	4.9307	5.1898	5.1293	4.8826	5.1699	5.6147	5.0661	5	5.3923	6.1293	5.0661	5.4429	6.0553	5.1085	5.1497	5.2668	5.1898	5.2288	5.0661	5.0661	5.1699	5.3038	5.0224	5.375	5.0444	5.2095	4.9773	8.1824	4.9542	5.1898	5.0224	6.8392	5.0661	5.1699	4.9069	5.7142	5.4094	5.0224	5	5.0224	5.3399	5.2479	5.0661	5.1497	5.1497	5.0444	7.6475	5.0661	9.1319	6.4429	4.8074	4.7814	4.9773	5.4094	5.1085	6.0875	5.3219	6.5774	5.4094	4.8074	6.2854	5.4594	5.4594	6.1699	6.7879
7	6	81|82	ROPN1B	Q9BZX4	JHU11015.B7C6R82	4.5236	4.6439	5.5699	5.1699	5.5236	5.7549	5.3219	5.5699	5.3576	5.4094	5.1497	5.4594	5.9542	5.6147	5.375	5.8948	6.1396	5.3923	5.6582	6.6073	5.0875	5.5999	6.6221	5.3923	5.5236	5.375	5.2854	5.7004	6.0661	5.2479	5.5699	5.3399	5.585	5.1699	7.5925	5.1085	5.4094	5.4757	6.2946	5.5699	5.6294	5.5546	5.9542	5.9658	5.1699	5.2479	5.4094	5.5699	5.3399	5.3219	5.9069	5.2854	5.3038	7.1447	5.5699	8.9069	6.8138	5.1699	5.2288	5.5078	6.0444	5.3923	6.6653	5.6439	6.6653	5.8202	5.0661	6.7279	6.0553	6.0661	6.7814	6.9425
7	7	81|82	RP11-13P5.1	NA	JHU11131.B7C7R82	4.4919	4.7279	4.9542	5.0875	4.9542	5.0875	4.9307	5.0444	4.9069	5.0875	4.858	5.1293	5	5.1085	5.0661	5.0661	5.0661	4.9069	5.1497	5.3399	4.9542	5.0661	5.0224	5	5.0875	4.9773	5.1085	5.0444	5.0875	5.0224	5.0661	5	5.0224	4.9542	5.8329	4.9773	5.0224	5	5.3038	5	5.1699	4.9542	5.2668	5	4.9307	5.0444	4.9773	5.0444	5.0224	5.0224	5.1293	5.0444	4.9773	5.7004	5.0224	6.3487	5.1497	4.7814	4.8329	4.8826	5.2668	5	5.3038	5.1293	5.1699	4.9773	4.6724	5	4.9542	5.0224	5.3038	5.3219
7	8	81|82	BLVRB	P30043	JHU10852.B7C8R82	4.585	5.8826	6.585	6.5078	6.4009	6.858	7.5353	7.224	6.2761	6.4998	7.7912	7.5546	7.1849	8.1997	6.7748	6.8138	8.1137	6.8517	7.3354	6.983	7.3619	8.388	8.1874	7.1548	9.5469	8.5793	6.9307	7.1599	6.9658	6.4094	8.0901	6.8009	6.0875	6.3038	7.3443	8.6294	7.4305	6.6795	7.4346	6.7004	6.2574	6.6221	7.8329	8.1948	6.9248	6.5774	6.585	7.3487	6.7415	7.6147	8.2784	6.8329	5.9542	8.9263	7.1849	7.9129	6.8887	6.7616	6.8074	7.8549	7.633	6.7748	7.1497	6.8642	7.1699	6.6653	6.7814	8.5906	6.5699	6.9484	7.9773	7.1849
7	9	81|82	LOC101059954	NA	JHU10933.B7C9R82	4.5546	4.6724	5.0875	5.0875	4.9307	4.9307	5.0444	4.9069	4.9773	4.9069	4.858	4.9069	5	4.9069	4.9307	5.1497	5.0444	4.9307	5.0661	5.2095	4.9542	5.0444	4.9542	5	5	4.9307	5	4.9773	5.0661	4.9542	5.0661	5	5.0661	5.0224	5.9069	5	5.1293	4.9773	5.375	4.9542	5.1293	4.858	5.1497	5.0444	4.9542	5	4.9773	5.0444	5.0224	5.0875	4.9773	5.0224	5.0224	5.5078	5.0224	6.2946	5.3038	4.8826	4.9069	4.8329	5.1898	5.0444	5.1699	5.1497	5.2095	5.0444	4.7279	5.1497	4.9773	4.9307	5.4594	5
7	10	81|82	GYPC	P04921	JHU11077.B7C10R82	4.5236	4.6724	5.3576	4.9307	5.2668	5.4594	5.0661	5.1293	5.1898	5.1898	4.9069	5.0875	5.6294	5.0444	5.0661	5.4919	5.6865	4.9542	5.5078	6.2946	5.6582	5.0875	5.5546	5.2668	5.3219	5.0875	5.1699	5.5078	5.2288	6.5157	5.3399	5.5546	5.5999	5.0875	8.3219	5.0661	5.4094	5.1085	6.1799	5.4094	5.1898	5	5.8329	5.7944	5.0224	4.9773	5.2095	5.2288	5.2668	5.0875	5.4094	5.0661	5.1085	6.9425	5.1293	8.5793	6.6935	4.9773	4.9773	5.0444	5.4263	5.0875	6.4594	5.5999	6.5999	5.1898	5	7.2479	6.8765	6.3219	6.8202	7.1293
7	11	81|82	OGT	O15294-3	JHU11038.B7C11R82	4.5236	4.7004	5.1293	5.4757	5.375	5.3576	5.4757	5.858	5.4919	5.1699	5.3038	6.4346	5.4429	5.5999	5.0661	5.6724	6.1599	5.0875	5.3219	6.1997	5.2479	6.3309	6.2479	5.5392	5.3038	5.3038	5.8329	5.5236	5.3923	5.1699	5.3219	5.1497	5.4757	5.375	6.2946	6.1699	5.4263	5.2288	5.7549	5.7279	5.4429	5.2854	5.5236	5.7279	5.3923	5.5999	5.375	5.5392	5.5546	5.375	5.2668	5.2668	5.2854	6.0661	5.375	8.5661	5.585	5.0875	4.9307	7.1497	5.9542	6.2946	5.7814	5.4594	6.2761	5.6294	5.0875	5.6582	7.8734	5.4757	5.6582	5.585
7	12	81|82	RNF151	Q2KHN1	JHU10809.B7C12R82	4.5236	4.7004	4.9069	5.0444	5.1085	4.9542	4.9542	5.0875	4.9773	4.8826	4.9069	5.0444	5.1293	4.9069	4.8826	5.0224	5.0875	4.9773	5.0224	5.2479	4.9773	4.9307	5.1085	4.9542	5.0444	4.9773	4.9773	5.1497	5.0444	5.0224	5.1497	5.1497	5.0444	4.9542	5.5546	4.9307	5	4.9773	5.2479	5.1699	5.2479	4.8826	5.2095	5.0875	4.9542	4.9773	4.9542	5.1085	5.0875	4.9773	5.0875	5.0661	5	5.7279	5.2854	6.1699	5.2095	4.8074	4.7279	4.7814	5.375	5.0444	5.2479	5.1293	5.3923	5	4.9069	5.3399	5.0224	5.0224	5.4094	5.0661
7	13	81|82	PSMC3IP	Q9P2W1	JHU11102.B7C13R82	4.5236	4.7279	4.9069	4.8826	5.0224	5.1085	4.9069	4.9307	4.9542	5.0875	4.8826	4.9069	5.1497	5.0661	5.0224	5.1898	5.2479	4.9307	5.1085	5.2479	4.9542	5.0444	4.9307	4.9542	4.9542	5.1085	5	5.0444	4.9773	4.9542	5.0661	5	5.0444	5.0444	6.0768	4.9307	5.0224	4.9542	5.2479	5	5.1699	4.9069	5.1898	5	4.9773	5	5	5.0661	5.0875	4.9773	5.0661	5	4.9773	5.7944	5.0444	6.6795	5.1497	4.7549	4.9307	5.0661	5.1293	5.1898	5.3576	5.1699	5.1699	5	4.7279	5.2288	4.9307	5.0224	5.375	5.3576
7	14	81|82	GRHL3	Q8TE85-5	JHU10882.B7C14R82	4.4594	4.7279	4.8826	5	5.0224	4.9069	4.9069	4.9307	4.9773	4.9307	4.858	4.9542	5.0661	5.0444	4.858	5.1497	4.9307	4.9069	4.9773	5.0224	4.9542	5	4.858	4.9542	5.1497	4.9307	5.0224	5.1085	5.0224	5	5.0444	5	5	5.0224	5.6294	4.9773	5.1699	4.9542	5.1898	4.9542	5.1293	5.0444	5.0224	5.0875	4.9773	4.9307	4.9307	4.9069	4.9542	5	5.1085	5	4.9773	5.4429	5.1293	5.6582	5.1898	4.7814	4.7814	4.8074	5.1085	5.0444	5.3038	5.0444	4.9542	4.8329	4.7549	5.0875	4.7549	4.8329	5.0444	5.0661
7	15	81|82	SOX30	O94993-2	JHU10814.B7C15R82	4.5236	4.7549	4.9773	5.0224	5	4.9307	4.9307	4.8826	4.9069	4.8826	4.858	4.8826	5.1699	5.0875	5.0224	5.1085	5.0661	4.9542	4.9307	5.3219	5.0875	4.9307	4.9773	5.0224	5.0224	5.0444	5.0444	5.4429	5.0661	4.9542	5	5.0224	5	5.0444	5.5699	4.9307	5	4.9307	5.3399	5.0875	5.2479	4.858	5.2668	5.0224	5.0224	5.0224	4.9542	4.9773	4.9542	5.0444	5.2854	4.9542	4.9773	5.6865	5.1497	6.0768	5.0444	4.8074	4.7549	4.8074	5.1085	5.0444	5.3219	5.0661	5.1699	4.8826	4.8074	5.1497	4.8826	5.0444	5.1699	5.0444
7	16	81|82	MAP3K7CL	P57077-1	JHU10953.B7C16R82	4.5236	4.7279	6.1497	5.2288	5.7279	5.4594	5.1085	5.1497	5.1497	5.2479	4.8826	5.1085	5.6147	5.3038	5.4919	5.7944	5.7814	5.585	5.6439	6.7347	5.2288	5.4263	5.5699	5.1497	5.2668	5.1293	5.1898	5.6294	6.983	5.0661	5.4919	5.2095	5.3038	5.1293	7.3923	5.0444	5.2854	5.0444	6.8887	5.1497	5.4263	5.1085	5.8329	5.7549	5.0661	5.1699	5.0444	5.4594	5.3219	5.2288	5.2479	5.1898	5.1085	7.2527	5.1293	8.6636	6.5774	4.858	4.9307	4.9542	5.5699	5.375	6.3399	5.2854	6.4094	5.2095	4.9542	6.6147	5.9069	5.6439	6.8642	6.3219
7	17	81|82	GNA12	Q03113	JHU10881.B7C17R82	4.5236	4.8329	5.1898	5.1085	5.8704	5.3038	5.2479	4.9307	5.1085	4.9773	4.9069	5.1085	5.4757	5.4263	4.9307	5.4094	5.3576	5.6294	5.2095	5.858	5.0444	5.2288	5.4094	5.1085	5.1699	5.1497	5.1898	5.5546	7.5236	5	5.1293	5.0661	5.1898	5.0444	6.098	5.1085	5.0444	5.1497	5.6724	5.2095	5.5699	5.0444	5.5546	5.2668	5.0444	5.1085	5.1497	5.1293	5.1898	5.2095	5.2668	5.1293	5.0661	6.098	5.1699	7.0768	5.5236	4.9307	4.8074	4.8329	5.1898	5.1085	5.4919	5.2479	5.7682	5.2668	4.8826	5.7415	5.1293	5.2479	5.4594	5.5236
7	18	81|82	BIRC7	Q96CA5	JHU11046.B7C18R82	4.5236	4.7549	5.0875	5.1085	5.1293	5.1699	5.1085	5.1085	5.0661	5.0444	5.0875	5.1497	5.5078	5.3399	5.0661	5.3923	5.2479	5.1699	8.1111	5.5392	5.0661	5.4919	5.4919	5.0224	5.2668	6.0334	5.2095	5.1293	5.3576	5.2288	5.0661	5.1898	5.2288	5.0444	6.0768	5.0875	5.0444	4.9773	5.4429	5.1699	5.1699	5.0444	5.8455	5.2095	5.1497	5.0661	5.0224	5.1293	5.1699	7.7879	5.4757	5.1699	4.9773	6.0334	5.2668	6.8765	5.4919	4.9307	4.9069	5.0661	5.375	5.0875	5.5392	5.2668	5.5546	5.1898	4.8826	5.4594	5.0875	5.1497	5.4594	5.2288
7	19	81|82	DOK6	Q6PKX4	JHU10965.B7C19R82	4.4919	5.3399	5.7549	5.7279	5.5699	6.0224	5.4094	5.5699	5.4263	5.5699	5.3219	5.5078	6.3038	6.0224	5.6724	5.7814	6.8009	5.6724	5.8826	6.8517	5.2479	5.5078	6.2384	5.4094	5.8948	5.2854	5.5236	5.7142	5.7415	5.3923	5.8948	5.375	5.4757	5.1898	7.9484	5.2854	5.3219	5.3923	7.2095	5.4919	5.5078	5.4429	6.0661	5.7682	5.2479	5.2668	5.4263	5.5392	5.5999	5.375	5.6865	5.3038	5.3923	7.7245	5.4757	8.8439	7.2192	5.2668	5.1898	5.4429	5.8329	5.585	6.5469	5.7279	6.6935	6.2854	5.1898	6.9307	5.7004	6.375	6.8455	6.8138
7	20	81|82	RNF152	Q8N8N0	JHU10810.B7C20R82	4.4919	5.0444	5.1898	5.2288	5.1699	5.3923	5.1497	4.9307	5.2288	5.1497	4.8826	5.0661	5.375	5.0661	5.1699	5.1699	5.1293	5.2288	5.3219	5.4594	5.1497	5.2668	5.1085	5.1699	5.1497	5.0224	5.2288	5.4094	5.2095	5.0875	5.0875	5.0875	5.0661	4.9069	5.585	4.9773	5.0875	5.0875	5.2479	4.9542	5.1293	4.9542	5.2668	5.0444	5.0224	5.0444	5.0224	5.1497	5.0875	5.0875	5.0444	5.2668	5.0661	5.7279	5.0661	6.3219	5.3219	4.9542	4.8329	4.8074	5.4429	5.0875	5.3399	5.1497	5.1898	4.9069	4.9069	5.2854	5.1497	5.0875	5.4429	5.2095
7	21	81|82	CT83	Q5H943	JHU11115.B7C21R82	4.5236	4.9773	5.1293	4.9773	5	5.1085	5	4.9307	4.9069	4.9307	4.8826	5.0661	5.1085	5.0444	4.9773	5.0875	4.858	4.9542	5.1898	5.5236	4.9542	5.0661	5.0444	5	4.9542	4.9307	5.1293	5.1699	5.0875	5	5	5	4.9773	4.9773	5.9542	4.9307	5.0224	4.9773	5.4263	5.0444	5.1497	5.0444	5.1699	5.1293	4.9773	5.0661	5	5.0444	5.1293	5.0444	5.0875	5.0875	5	5.7549	5.0444	6.7682	5.3219	4.7814	5.0224	4.7279	5.2288	5	5.4594	5.1497	5.3038	5.0224	4.7004	5.3038	4.9307	5.2288	5.2095	5.3219
7	22	81|82	MSMB	P08118-2	JHU10902.B7C22R82	4.5236	4.8329	4.858	4.9773	4.9773	5.0224	5.0224	4.858	4.9307	4.9069	4.9069	4.9773	5.1085	5.0224	4.9307	5.0224	5.0875	4.9069	5.0444	5.0444	4.9773	5	4.9542	5	5.0224	4.9542	5.0224	5.1085	5.1293	5	5.0444	5.0224	4.9773	4.9307	5.7279	5.0444	5.0224	5	5.2095	5.0224	5.1699	5.0661	5.1293	4.9542	4.9307	5.0875	5.0875	5	5.1699	5.0224	5.0444	4.9773	4.9773	5.5392	5	5.9542	5.4594	4.9307	4.7279	4.7279	5.2479	5.0444	5.2095	5.0875	5.0661	4.9307	4.7814	4.9069	4.8074	5.1898	5.0224	5.3576
7	23	81|82	NHLRC4	P0CG21	JHU10771.B7C23R82	4.5236	4.7814	5.1293	5.0875	5.4757	5.1898	5.1497	5.0875	4.9773	5.0875	4.9307	4.9542	5.1699	5.1898	4.9307	5.2288	5.3038	5.0661	5.2668	5.5236	5.0875	5.1293	5.2288	5.1085	5.0661	4.9773	5.1085	5.375	6.3923	5.0661	5.1497	5.0661	5.1898	5.0224	6.1396	5.0444	6.4094	5.0444	5.858	5.1085	5.2479	5.0875	5.4429	5.2668	4.9542	5.0875	5.1898	5.1898	5.1293	5.0444	5.1293	5.0661	4.9773	6.3219	5.0224	7.1898	5.9307	4.9542	5.0224	5.0444	5.3038	5	5.8202	5.1898	5.5999	5.1699	4.7279	5.6147	5.1898	5.3923	5.585	5.5999
7	24	81|82	PAX6	P26367-2	JHU10999.B7C24R82	4.5236	4.7549	5.1497	5.1497	5.2479	5.3399	5.1699	5.8948	4.9773	5.0875	4.8826	5.0444	5.2095	5.0875	5	5.1898	5.4429	5.0444	5.3576	5.5999	5.1293	5.2854	5.1898	5.0661	5.1293	4.9542	5.1293	5.3923	5.1085	5	5.1898	5.1085	5.1497	5.0875	6.7279	5	5.0661	5.0224	5.8202	5.1085	5.3576	5.0224	5.5392	5.2854	5	4.9773	5.0444	5.1497	5.0224	5.0661	5.0661	5	5.1085	6.2574	5.1699	7.4305	5.9773	4.9069	4.9773	5.1293	5.2479	5.1497	5.6147	5.4429	5.5546	5.4594	4.8826	5.9542	5.2095	5.2854	5.9069	5.5236
7	25	81|82	SGPP2	Q8IWX5	JHU11020.B7C25R82	4.5236	4.8074	5.1699	5.0875	5.0661	5.2479	5	4.9069	5.0224	4.9773	4.858	5.1497	5.3399	5.0444	5.1497	5.2668	5.2479	5.0444	5.2095	5.6147	5.0875	5.1085	5.1898	5.0875	5.0661	4.9542	5.0661	5.375	5.2288	5.1497	5.0661	5.0875	5.0661	5.0444	6.7347	5.0444	5.0875	5.2479	5.7944	5.1085	5.4594	4.9307	5.4919	5.2854	5	4.9773	5.0224	5.0661	5.0444	5.0661	5.1898	5.0224	5	6.4179	5.0444	7.4094	5.8074	4.8826	4.7814	5.0661	5.2854	5.1898	5.6582	5.2854	5.5392	5.1293	5	6.0224	5.2854	5.4094	5.7814	5.6582
7	26	81|82	MIR1-1HG-AS1	Q96NR2	JHU10769.B7C26R82	4.5236	4.7549	5.1699	5.0661	5.2288	5.3038	5.0224	5.0661	5.0444	5.0875	5.0444	5.1699	5.1898	5.0444	5.0661	5.1293	5.2854	5.0875	5.4263	5.5999	5.0224	5.1898	5.1497	4.9773	5.0224	5	5.1898	5.3576	5.5699	5.0875	5.2854	5.0875	5.2095	5	6.3576	5	5.8455	5.0875	5.6439	5.0444	5.3399	4.9542	5.5078	5.3923	4.9773	5.1497	5.1898	5.2288	5.2095	5.3038	5.1293	5.0444	5.0661	6.4009	5.1898	7.3083	6.0334	4.858	4.9542	4.9069	5.3576	5.1699	5.5236	5.2854	5.5546	5.2854	4.858	5.9069	5.3038	5.3038	5.6724	5.5392
7	27	81|82	SOX13	Q9UN79	JHU10917.B7C27R82	4.4919	4.7549	5.2288	5.0661	5.0444	10.0175	5.1699	5.3399	5.1497	5.1497	5.0224	5.2095	5.5078	5.1898	5.1293	5.3038	5.3399	5.1497	5.3038	6.0112	4.9542	5.1085	5.2854	5.0875	5.0661	4.9773	5.0444	8.0928	5.3399	5.2479	5.5392	5.3576	8.7279	5.0875	6.6653	4.9542	5.0661	4.9307	6.2384	5.1898	5.3399	5.0224	5.5546	5.1497	5.1699	10.4357	5.0875	5.1497	5.1898	5.2854	7.9858	5.1293	4.9773	6.4346	5.2479	8.0848	8.8517	4.858	4.7814	5.0224	5.3038	5.0661	5.7682	5.0444	5.3038	7.7177	4.858	6.0875	5.3038	8.6221	5.8202	5.6147
7	28	81|82	TENT4A	Q5XG87-2	JHU11099.B7C28R82	4.5236	4.7549	5.1898	5.1898	5.2288	5.0224	5.0224	5.1085	5.0661	4.9773	5.0224	5.0661	4.9542	5.0875	4.9307	5.1085	5.1293	4.9307	5.1898	5.3399	4.9307	5	5.0444	5.0224	5.1085	4.9069	5.0444	5.2479	5.3399	5	5.0875	5.0444	5.0875	5.0875	5.8202	4.9542	5	5.0444	5.4594	5	5.0875	4.9069	5.1293	5.1293	5.0661	5.0661	5	5.0444	5.0661	5	5.0224	4.9773	5	5.5236	5.0661	6.1085	5.2854	4.7549	5.0444	4.8329	5.1497	5.0875	5.375	5.1898	5.1497	4.9069	4.7549	5.3576	5.1293	5.1085	5.2095	5.2854
7	29	81|82	RND2	P52198	JHU10913.B7C29R82	4.4919	4.7549	7.2761	5.2095	5.2854	7.1189	5.7279	5.4429	5.858	6.375	5.1085	5.3038	6.4094	5.1699	5.6724	6.5622	7.9484	5	7.6689	8.5255	5.375	6.0112	6.9069	6.2574	6.2574	5.2479	5.7814	6	5.8329	5.2095	6.8265	5.4594	6.6653	5.0875	10.1098	5.2095	5.9189	5.7004	9.2396	5.5236	5.5078	5.3038	8.0768	6.6147	5.3576	5.1699	5.1497	6.0875	6.4594	5.2668	5.2479	5.0875	5.375	10.0954	5.4594	11.3894	9.1774	6.0224	5.2854	6.2192	6.1799	5.6294	7.9858	5.9542	8.1319	6.3837	5.1898	8.6312	7.0389	7.5353	8.9687	8.9189
7	30	81|82	RBM38	Q9H0Z9-2	JHU11110.B7C30R82	4.4919	4.7549	5.4919	5.1699	5.5546	7.3487	5.2854	7.3264	5	5.0224	5.1085	5.0444	5.3038	5.0875	5.1898	5.7682	5.4757	4.9542	5.3219	5.6147	5.9887	5.4429	6.0334	5.0875	5.1497	5.2668	7.1396	6.5699	5.1293	5.0875	5.2095	5.1898	5.2479	5.0661	6.4998	4.9773	5.2668	5.5546	5.7004	5.1497	5.2479	5.0224	5.6724	5.4757	5.2854	7.2046	5.0661	5.3399	5.2288	5.2095	5.1085	5.1293	5.1293	6.0224	5.1898	7.3923	5.7415	4.9542	8.2384	5.1699	5.3399	5.2095	5.8704	5.5078	5.4594	5.7279	5.0875	5.375	5.2668	5.2479	5.7415	5.4757
7	31	81|82	RNPEPL1	Q9HAU8	JHU11114.B7C31R82	4.4594	4.8329	4.9069	5.0224	5.6294	5.0875	4.8826	5	5	4.9307	4.9307	4.9307	5.2288	5.0875	4.9542	5.1293	5.0444	5.2854	5.2479	5.375	5.0875	5.1293	5.3038	4.9773	4.8826	4.9307	5	5.4429	6.8455	5	5.0661	5.0444	5.0661	5.0661	5.9307	5.0444	5.1898	5.0224	5.4094	5.0875	5.2288	4.9542	5.3399	5.2095	4.9542	5.1497	5.0224	5	5.0444	5.1293	5.1497	5.0444	5.0444	5.7142	5.1293	6.6511	5.1497	4.7814	5	4.9069	5.2288	5.0444	5.4094	5.1699	5.2479	4.858	4.8074	5.3399	5.3038	5	5.5392	5.2854
7	32	81|82	PDE8A	O60658	JHU10911.B7C32R82	4.4919	4.7814	5.1898	5	5.2854	5.2854	5.0875	5.0661	5	5	5.0444	4.9542	5.3038	5.2095	5	5.2854	5.2854	5.1898	5.585	5.9425	5.0444	5.0875	5.2668	5.1497	5.1293	4.9542	5.0661	5.4263	5.9887	5.0224	5.1293	5.0661	5.1699	5.0661	6.4676	5.0444	5.2479	5.0661	5.6865	5.1497	5.3576	5.1293	5.4094	5.2095	5.0444	5.0661	5.0444	5.2854	5.1085	5.1497	5.1085	5.0224	5.0875	6.4919	5.1699	7.5157	5.7682	4.8826	5	5.0661	5.2854	5.1497	5.6439	5.1497	5.6147	5.1085	4.9773	5.7944	5.3219	5.2095	5.585	5.7682
7	1	83|84	ATG16L1	B7ZLM5	JHU10944.B7C1R84	4.5236	4.7004	5.3399	5.4594	5.6294	5.1497	4.9542	5	5.1293	4.9542	4.8826	4.9773	5.4757	5.2668	4.9773	4.9542	5.2095	6.1699	5.3399	5.7814	5.0875	5.0875	5.4919	5.1497	4.9773	5.0661	5.0661	5.2668	7.3309	5.0224	5.2479	5.0224	5.0224	5	7.0553	5.1699	6.1293	5.0875	5.9189	5.1898	5.3576	5.0444	5.5699	5.3399	5.0224	5.0224	5.1293	5.1085	5.0224	5.1898	5.2288	5.0661	5.0224	6.2761	5.0444	7.3619	5.5392	4.7549	4.9069	4.9773	5.1898	5.2668	6.4346	5.5546	5.585	5.2479	4.7549	6.1599	5.3923	5.4757	5.5392	5.5236
7	2	83|84	C17orf67	Q0P5P2	JHU10759.B7C2R84	4.5236	4.7004	5.0224	5.1497	5.7415	5.1293	4.9542	5.0224	5.0875	5	4.858	5.0224	5.3219	5.1699	5.0661	5.2854	5.1293	5.585	5.3219	5.6724	5.0661	5.0875	5.2479	5.0224	5	4.9307	5.0661	5.7004	7.6546	4.9773	5.2854	5.0661	5.0661	5.1699	6.0875	5.1293	5.0875	4.9773	5.5546	5.0875	5.5392	5.0444	5.5546	5.0875	5	5	5.0444	5.0444	5.0661	5.1293	5.3219	5.0661	5.0224	5.7549	5.1293	6.7879	5.4919	4.8074	4.8329	5.0875	5.2668	5.0875	5.6439	5.1085	5.6294	5.2288	4.7279	5.3219	5.2288	5.3399	5.4094	5.4094
7	3	83|84	DCAF4L2	Q8NA75	JHU10823.B7C3R84	4.5236	4.7004	4.9773	5.3576	5.7279	5.1699	5	4.9307	4.9773	4.9773	4.9542	4.9307	5.3038	5.1497	5.0224	5.1293	5.1898	5.7682	5.375	5.9658	5.0224	5.1497	5.3576	4.9773	5	5.0875	5.0444	5.5546	7.5736	5.0224	5.1085	4.9773	5.0875	5.0224	7.5038	5	5.7415	5	5.7682	5	5.585	4.9773	5.4919	5.3219	4.9773	5	5.1497	5.0661	5.2288	5.3219	5.1497	5.0444	4.9773	6.3923	5.0661	7.3576	5.5392	4.7814	5.0661	4.9542	5.1898	5.1085	6.098	5.2854	5.7004	5.1293	4.7814	5.5236	5.2479	5.2288	5.6147	5.4757
7	4	83|84	NASP	P49321-3	JHU10996.B7C4R84	4.5236	4.6724	4.9542	4.9069	4.9773	4.9069	4.9307	4.8329	4.9773	4.9542	5	4.9069	4.9773	5.0444	4.9307	4.9307	5.0661	4.9542	5	4.8826	5.1085	4.9773	4.8826	4.9542	4.9307	4.9069	4.9542	5.0224	4.9307	4.9773	5.0444	5	4.9069	5	5.1085	4.9069	4.9773	4.9773	4.9307	5.0224	5.0875	5	5.1497	4.9307	4.9307	5.0224	4.9773	5.0224	5	5.0224	5.1497	5	4.9773	5.0224	5	4.8826	4.9307	4.7279	4.9307	5	5.1293	5.0444	5.0444	5.0224	4.7814	4.8074	4.8074	4.7279	4.7814	4.7814	4.7814	4.8329
7	5	83|84	HG491580.1	NA	JHU10838.B7C5R84	4.4919	4.7004	5.2288	4.9773	5.1699	5.0661	5	4.8074	5.1699	5.0444	4.858	5.0224	5.4094	4.9307	4.8826	5.2288	5.2854	5.1085	5.0224	5.7004	5.0224	5	5.1085	5	5.1497	4.9069	5	5.2095	5.6147	5	5.1497	5	5.0224	5.0444	6.2946	4.9542	4.9773	5	5.8074	5.1085	5.2854	4.9307	5.2479	5	5.2479	5.0224	5.0224	5.1898	5.1293	5.1085	5.2095	5.0444	4.9069	6.3576	5.1085	7.3531	5.9887	4.8826	4.9307	4.8826	5.1497	5.1497	5.7415	5.2479	5.6147	4.9773	4.9307	5.9307	5.3038	5.3923	5.585	5.4429
7	6	83|84	GFOD1	Q9NXC2	JHU10973.B7C6R84	4.5546	4.7004	6.1799	5.2668	5.2668	6.4594	5.2479	5.3399	5.4094	5.5699	5.0224	5.2095	6.0875	5.2854	5.4429	6.1293	6.9484	5.585	5.9887	7.2143	5.0444	5.7279	6.4094	5.3219	5.7279	5.6582	5.1898	5.7279	5.8704	5.2668	5.7682	5.1293	6.3487	5.0661	8.236	5.1085	5.4094	5.2479	7.1189	5.6294	5.4263	5.3038	6.5469	6.1497	5.3576	5.3219	5.2854	5.3219	5.5999	5.3923	5.3219	5.2668	5.2854	8.2715	5.4263	9.8478	7.96	5.4429	5.0875	5.3038	5.7415	5.3038	7.1997	5.8202	7.5661	5.6294	5.0444	7.7515	6.6073	7.0168	7.2384	7.6036
7	7	83|84	C8G	P07360	JHU11055.B7C7R84	4.5236	4.7004	5.1497	4.858	5.4757	5.1898	4.9542	4.8826	5.1085	5	4.9307	5.0224	5.4594	5.1699	5.0224	5.0444	5.2668	5.3219	5.2095	5.7279	4.9773	5.0875	5.1293	5.1898	5.0661	5.0444	5.0875	5.5078	6.5469	4.9542	5.1293	5.1085	5.0224	5.1293	6.3663	4.9069	5.0661	4.9307	5.7142	5.0444	5.1898	4.9307	5.4263	5.2854	5.1085	5	5.0224	5.1699	4.9773	5.2095	5.1085	5.1085	4.9773	6.1189	5.1699	6.9887	5.6724	4.7814	4.8329	5.0875	5.3576	5.1699	5.7142	5.1497	5.5546	5.0875	4.858	5.8455	5.3219	5.3219	5.7682	5.5699
7	8	83|84	HG509373.1	NA	JHU10937.B7C8R84	4.5236	4.7004	5.1293	5.0224	4.9542	4.9542	5.0661	4.858	4.9307	4.9307	4.8826	5.0224	5.0224	5.0224	4.9069	5	5.0224	4.9773	5.0444	5.1898	5	5.0224	4.9069	5	5.0444	4.9069	5.0224	5.3038	5.1293	5.0224	5.0224	4.9542	4.9542	4.9773	5.6582	4.9069	5	4.9307	5.1085	4.9773	5.0875	5	5.1497	5	4.9307	5	5	4.9773	4.9773	5.0224	5.1085	5.0224	5	5.4263	5.0444	5.6724	5.0444	4.7549	4.8826	4.9773	5.1293	5.0661	5.0875	5.0661	5	4.858	4.8329	5.0875	5.0661	4.9069	5.0444	5.1497
7	9	83|84	CCL7	P80098	JHU10856.B7C9R84	4.5546	4.7004	4.9542	4.9069	5.1699	5.0224	4.9307	5.0224	4.9069	4.9307	4.9069	5.0661	5.1085	5.1085	4.9773	4.9542	4.9773	5	5.0224	5.4429	5.0661	5	5.0224	5.0875	5.1497	5	4.9542	5.2095	5.4594	5.0661	4.9773	5.0661	5.1497	5.0444	5.8826	4.9069	5.0444	5.0444	5.5392	5.0661	5.2095	4.9542	5.1898	5.0875	4.9307	5.0224	5.1497	5.0224	4.9773	4.9773	5.1898	5.0875	4.9542	5.8948	5.1293	6.6073	5.4429	4.7549	4.8329	4.9069	5.1699	5.0444	5.3576	5.1085	5.2095	5.0661	4.7814	5.4594	5.0444	5.1085	5.4757	5.1898
7	10	83|84	PIP4K2B	P78356	JHU11098.B7C10R84	4.5546	4.6724	6.3309	5	5.2479	6.9425	5.2095	5.3923	5.4919	6.0444	5	5.1497	6.7211	5.585	5.6582	6.3663	7.3399	5.2479	6.9129	7.5038	5.3219	5.585	6.5622	5.5999	6.3038	5.2668	5.6294	5.8826	5.5699	5.4429	6.4263	5.3399	6.4594	5.1898	9.5488	5.2095	5.4757	5.3576	7.8611	5.5392	5.4094	5.2668	7.4221	6.1898	5.1699	5.0661	5.2668	6.4594	5.5999	5.3923	6.5999	5.2854	5.4429	9.3923	6.1799	10.6124	8.3264	5.6865	5.1085	6.4512	5.5999	5.585	7.0768	6.1599	8.0112	6.3923	5.2668	7.7616	6.2946	6.6795	8.1447	8
7	11	83|84	PDZRN4	Q6ZMN7-2	JHU11001.B7C11R84	4.5236	4.7549	5.0875	5.1085	6.3923	5.1085	5.1293	4.8329	5.0875	4.9773	4.9307	5.0444	5.1293	5.0875	5.2668	5.2288	5.0661	5.3219	5.3038	5.4094	5.2479	5.0661	5.3399	5.3923	5.3576	5.0661	5	5.0875	5.2854	4.9542	5	5	5.1293	5.0224	6.1997	4.9542	4.9773	5.5236	5.2288	5.7549	5.2668	5.0875	5.4263	5.1699	5.0875	5.0444	5.1898	5.0224	5.0224	5.0444	5.0875	5.2095	4.9773	5.585	5.7549	6.5699	5.2479	4.7004	4.8826	6.2384	5.1699	5.1085	5.6147	5.2095	5.3923	4.9307	4.7814	5.4757	4.9773	5.2095	5.375	5.3038
7	12	83|84	LILRA4	P59901	JHU10786.B7C12R84	4.5546	4.6439	6.0112	5.0224	5.2854	5.6865	5.1497	4.8329	5.2288	5.0875	4.9069	5.8455	6.1699	5.0444	4.9307	5.6865	5.9069	5.0224	5.7004	6.4263	5.1293	5.2479	5.3399	5.1497	5.1497	5.1293	5.0224	5.6724	5.5392	4.9773	5.7549	5	5.1898	5.0661	7.5887	4.9069	5.3399	5.1293	7.0056	5.5236	5.4263	5.0224	5.7004	5.5078	5.4263	4.9773	5.1497	5.2668	5.3038	5.3038	5.1497	5.1699	5.0875	6.7211	5.1085	8.4898	6.7616	5.0224	5.0444	4.9542	5.5999	5.0875	5.7004	5.5546	5.8202	5.0444	4.8074	7.1344	6.4009	6.1085	7.4594	7.6618
7	13	83|84	AKR1D1	P51857	JHU11044.B7C13R84	4.5236	4.7549	5.3219	5.1898	6.0334	5.4429	5.2668	5.3219	5.2854	5.1085	5.1497	8.2691	5.4094	5.5699	5.3038	5.375	5.4429	5.6865	5.5078	6.2288	5.1497	5.6147	6.2668	5.1497	5.1497	5.5236	5.1497	5.6294	7.4757	5.0875	5.3219	5.1699	5.3399	5.1898	6.5078	5.2668	6.2761	9.5498	6.1497	5.4919	5.4594	5.0224	6.3399	5.4094	5.0661	5.375	5.2854	5.2479	5.1699	5.3399	5.3576	5.1497	5.2479	7.8234	5.3923	7.6582	5.8455	4.8826	4.9542	5.3038	5.6865	5.4094	5.9189	5.3576	6	5.3576	5.1085	6.1085	5.5078	5.4757	5.858	5.7415
7	14	83|84	CAVIN4	Q5BKX8	JHU10896.B7C14R84	4.4919	4.7279	5.8455	5.2288	5.1497	5.9425	5.1497	5.2479	5.3399	5.4429	5.0224	5.1898	8.7616	5.7549	5.8704	5.8826	6.4009	5.0875	7.2761	6.858	5.1293	5.375	5.6582	6.1497	5.6582	5.2095	5.2288	5.2479	5.4263	5.0224	8.5038	5.3219	5.4263	5.0875	8.4491	5.0224	5.1085	5.2854	7.1396	5.1699	5.3576	5.1293	5.9773	5.5078	5.0875	5.0444	5.2095	5.5392	5.7549	7.858	5.6294	5.0224	5.0661	7.8549	5.3219	9.599	7.5275	5.0875	5.0875	5.3038	5.375	5.3219	6.5999	5.8202	7.2479	6.0553	4.9307	6.6582	5.5546	5.9542	6.6366	6.7347
7	15	83|84	LYSMD4	Q5XG99-2	JHU10791.B7C15R84	4.4919	4.7279	5.3923	4.8826	5.2288	5.4094	4.8826	4.9542	5.1085	5.1497	4.9069	5.1293	5.2668	5.1699	5.0661	5.4094	5.6582	5.1085	5.3923	6.2479	5.0224	5.0875	5.2668	5	5.1497	5.1293	5.0875	5.4757	5.3576	5.0444	5.1497	5.0224	5.2288	5	8.0251	5.0875	5.0661	4.9542	6.4838	5.2095	5.1699	4.9773	5.7682	5.4263	5.1293	4.9773	5.0444	5.3923	5.2668	5.0875	5.0661	5.0444	4.9069	7.2143	5.2095	8.9484	6.5157	4.858	4.858	4.9542	5.3219	5.1898	6.0112	5.2095	6.0334	5.1497	4.7814	7.2288	6.9715	6.2574	6.4263	6.9009
7	16	83|84	LRFN1	Q9P244	JHU10989.B7C16R84	4.5546	4.7004	5.1898	4.9307	5.3219	5.1497	5.1085	4.8329	4.9773	4.9542	4.9069	5.0224	5.2479	5.5236	5.0661	5.375	5.3038	5	5.1898	5.4094	4.9773	5.2479	6.1699	5.0661	5.1898	5.0875	5.1085	5.4429	6.2479	5.0661	5.3576	4.9773	5.2095	5.4594	6.3576	5.0224	5.4263	4.9773	5.4757	5.3219	5.2479	5.1699	5.4594	5.6294	4.9773	5.0444	5.4429	5.3576	5.1293	5.1898	5.1699	5.6865	5.0444	6.3129	5.1497	6.7347	5.4757	4.8074	4.8826	4.9069	5.375	5.3399	5.5546	5.2288	5.3399	5.5078	4.7549	5.5236	5.2479	5.3219	5.5392	5.3576
7	17	83|84	H2AP	O75409	JHU10866.B7C17R84	4.585	4.8329	5.6439	5.2668	6.1189	5.7279	5.1497	5.8455	7.0928	6.7616	5.0661	5.3399	5.858	5.6582	5.3038	5.6724	6.1699	5.1898	5.8704	6.4263	5.1699	5.7944	6.5314	5.375	5.5546	5.3038	5.3038	5.7944	5.3923	5.1497	5.7415	5.6147	7.098	5.2479	7.3923	5.3399	5.3038	5.3219	6.5999	5.6724	5.6439	5.1497	6.3219	5.6439	5.3923	5.1497	6.8517	5.6294	5.585	5.4919	5.6865	5.3038	5.3576	7.3264	5.585	8.6147	6.6724	5.2668	5.0444	5.4757	5.8329	5.9189	6.3576	5.7142	6.5925	6.2095	5.5699	6.8074	5.8074	6.0553	6.4179	7.1396
7	18	83|84	GUCA1C	O95843	JHU11076.B7C18R84	4.5236	4.8826	5.375	5.1699	5.5546	5.2479	4.9542	5.2288	5.1497	5.1293	4.9069	5.1497	5.4594	5.3219	5.2854	5.4594	5.5392	5.4429	5.8202	5.9189	5.0875	5.2854	5.5236	5.1497	5.2668	5.1085	5.0224	5.3923	6.4838	5	5.1699	5.0444	5.1293	5.2854	6.6366	4.9773	5.2479	5.1085	5.9887	5.1293	5.2479	5.1293	5.5699	5.2668	5.0444	5.2288	5.0875	5.3219	5.2668	5.3219	5.2854	5.0224	5.0224	6.3923	5.2479	7.5774	5.7549	4.858	4.9307	5.1898	5.375	5.1699	5.7279	5.3576	5.7004	5.2668	4.9069	5.7549	5.375	5.2479	5.6582	5.585
7	19	83|84	SEMA3G	Q9NS98	JHU11019.B7C19R84	4.5546	4.9307	5.2668	5.1293	5.7142	5.3219	5.1293	5.1497	5.0661	5.0444	5.0661	5.1293	5.5699	5.1898	5.0661	5.1085	5.375	5.5699	5.3399	5.6582	5.1293	5.2095	5.2479	5.0875	5.2668	4.9542	5.1699	5.5699	7.5038	5.0224	5.2479	5.1085	5.0661	5	6.3129	5	5.9658	5.0661	5.6724	5.0661	5.5078	5.1293	5.4757	5.375	4.9773	5.0444	5.2095	5.2095	5.1085	5.2479	5.1085	5.2668	4.9773	5.8948	5.0661	6.8329	5.4919	4.9069	4.858	5.0875	5.375	5.1898	5.5546	5.2479	5.6147	5.3576	4.7814	5.7142	5.3219	5.1293	5.4757	5.2854
7	20	83|84	KJ904149	NA	JHU10788.B7C20R84	4.5236	5.0224	5.4094	5	5.1085	5.4094	4.9773	4.9307	5.1293	4.858	4.9069	5.0224	5.4263	5.1085	5.1497	5.2479	5.2479	5.1085	5.3219	5.858	4.9773	5.1699	5.1293	5.1293	5.1293	4.9542	5.1699	5.3399	5.3923	5.0224	5.0875	5	4.9307	5	6.1085	5	5.7004	4.9773	5.4919	5.0875	5.3576	5.0444	5.2668	5.1497	5	5	5.0444	5.1699	5.0224	5.1293	5.2095	5.2668	5.1085	6.1997	5.0661	7.2143	5.7682	4.8826	4.8074	4.9542	5.2854	5.0444	5.4429	5.3038	5.5699	5	4.7549	5.585	5.0661	5.1497	5.5699	5.4757
7	21	83|84	KIAA0087	Q14695	JHU11082.B7C21R84	4.5236	4.9307	5.3038	4.9542	5.0444	5.2668	5.0224	4.9307	5.0224	4.9069	4.8826	4.9773	5.2095	4.9307	4.8826	5.0224	5.2668	4.9773	5.3923	5.4919	4.9542	5.0224	5.1497	4.9307	5	4.9069	5.0224	5.3923	5.1293	4.9773	5.0661	5.1085	5.0875	5.0224	6	4.9307	5.0444	4.9773	5.3576	5.0224	5.2288	4.9307	5.4263	4.9542	4.9773	5.0661	5	5.0224	5.0875	5.0444	5.0444	4.9773	5.1293	6.1189	5.0661	6.5925	5.5392	4.7814	4.8826	4.9307	5.2854	5.0661	5.3399	5.2095	5.1898	4.9542	4.9307	5.2095	5.0875	5.1497	5.4594	5.1699
7	22	83|84	SCP2D1	Q9UJQ7	JHU10855.B7C22R84	4.5546	4.9069	5.3038	5	5.1699	5.2668	5	5.1898	5.1898	5.0224	4.9069	4.9069	5.2288	5.1085	5.2668	5.3923	5.5392	5.1293	5.375	5.6865	5.2095	5.1699	5.5699	5.2095	5.2479	5.0224	5.3038	5.4757	5.4594	5.0224	5.4429	5	5.3399	5.0224	6.8265	5.3219	5.1085	5.0661	6.1799	5.1293	5.3576	4.9307	5.5392	5.2288	5.0444	5.4094	5.1898	5.6147	5.2288	5.375	5.1898	5.1293	5.0224	6.6221	5.2288	7.8887	5.8455	5.1699	4.858	5.4094	5.3923	5.4919	5.7814	5.1898	5.7549	5.5236	4.9069	5.9542	5.4429	5.5392	5.7944	5.6439
7	23	83|84	DYNLL1	P63167	JHU10766.B7C23R84	4.5236	4.7549	5.5699	5.1699	5.0444	5.8202	5	5.375	5.2668	5.1898	4.9773	5.4429	5.5999	5.4594	5.4094	5.5392	6.1497	5.1085	5.7004	6.5925	5.2854	5.3399	6.0661	8.0307	5.3399	5.2095	5.2668	5.5236	5.5078	5.1497	5.4263	5.1293	5.2668	5.1497	7.6366	5.0875	5.2854	5.2095	6.585	5.8704	5.3923	5.5236	5.858	5.4429	5.1085	5.0875	5.1898	5.375	5.3576	5.3038	5.3219	5.0661	5.1293	7.1137	5.3038	8.6475	6.8265	5.2095	4.9069	5.2479	5.4094	5.3923	6.2192	5.4263	6.3923	5.5236	5	6.7279	5.5078	5.9069	6.2192	6.4263
7	24	83|84	CAMLG	P49069	JHU10955.B7C24R84	4.5236	4.7279	5.1699	4.9542	4.9542	4.9773	5.0224	5.0444	5.1699	5.3923	4.9069	5.1699	5.1085	5.0224	4.9307	5.0224	5.2095	4.9773	5.0875	5.6582	4.9773	5.1293	5.0444	4.9773	4.9069	5	4.9542	5.1293	5.1699	5.0224	5.1699	4.9307	4.9773	4.9307	6.5392	5.1085	5.0444	5.0661	5.7142	5	5.2095	4.9069	5.3576	5.1293	4.9307	5.0224	5.0661	5.2095	5.1497	5.1699	5.1085	5.1497	5.1293	6.3219	5.1699	7.4305	5.4757	4.7549	4.7004	4.858	5.2854	5.0444	5.4429	5.2095	5.4429	5.1085	4.8329	5.4757	5.2095	5.1293	5.5078	5.4594
7	25	83|84	PNP	P00491	JHU10998.B7C25R84	4.5236	5.1497	6.7347	5.4094	5.6147	7.29	5.4263	6.1898	5.9542	6.4998	5.1085	5.4919	6.7814	5.4757	5.858	6.4263	7.4998	5.4919	7.0498	8.0334	5.5546	6.4009	6.9542	5.858	6.7616	5.375	6.1085	5.8948	6.4179	5.4594	6.5392	5.6294	6.0112	5.2288	9.5943	5.2668	5.8948	5.3923	8.5018	5.9307	6.4512	5.4594	7.4094	6.5157	5.4757	5.3576	5.9773	6.4676	6.098	5.375	5.4919	5.3038	5.1497	9.1215	6.1085	11.1079	8.6221	6.2192	5.3576	5.7279	6.1189	5.6724	7.4878	6.4512	8.1699	6.5925	5.2479	7.6653	6.983	7.0334	8.6564	8.5584
7	26	83|84	ERMN	Q8TAM6-2	JHU10779.B7C26R84	4.5236	4.858	5.2479	5.1898	6.2668	5.5999	5.1497	5.6724	5.2854	5.6724	5.5999	7.7279	8.224	5.4094	9.1561	8.66	5.8948	5.3038	7.8486	6.4594	5.9542	6.7279	6.098	5.4429	5.9189	5.3038	5.3399	6.2574	5.7142	6.6439	5.4919	6.2192	5.3038	5.6582	7.4717	9.2703	5.5999	5.3576	6.4919	6.6653	5.6724	5.3923	6.4676	8.6366	5.2668	6.0444	5.5236	5.3576	5.4094	8.5078	5.5078	5.6724	5.1898	6.7944	5.8455	8.236	6.3219	5.2668	5.0444	5.3219	5.7944	5.5546	6	5.6147	6.8329	6.0224	5.3399	5.9542	5.6439	5.5078	6.3309	6.6795
7	27	83|84	MRPL21	Q7Z2W9	JHU10900.B7C27R84	4.5546	4.7004	5.0661	5.0661	5.1497	5.0444	4.9307	4.858	5	4.8826	4.8826	5.0661	5.1293	5.1699	4.9773	4.9773	5.0444	4.9773	5.1293	5.1293	5	4.9773	5	5.0224	4.9307	4.9773	4.9773	5.2668	5.3038	5.2668	5.0224	5.0224	4.9542	5.0661	5.5999	4.9069	5	4.9069	5.1293	5.0661	5.2288	4.9069	5.2668	5.0444	4.9542	5.0224	5	5	5.0224	5.0224	5.0661	5.0875	4.9773	5.4594	5.1497	6.1898	5.1497	4.7814	4.8074	5	5.0661	4.9773	5.2288	5.0444	5	4.9307	4.7814	5.1085	4.9773	4.9542	5.0661	5.0444
7	28	83|84	ST8SIA3	O43173	JHU11121.B7C28R84	4.5236	4.7279	5.3219	5	5.1293	5.3219	5.0224	4.9773	5.0444	4.9069	4.8826	5.3219	5.5546	4.9307	4.9542	5.2288	5.5699	4.9773	5.4429	5.5078	5	5.0444	5.0224	5.0875	5.0661	4.9542	5.0661	5.2479	5.0875	5	5.3219	4.9773	5.0661	5.0224	7.1396	5.0444	5.1293	5.0444	5.8202	5.1293	5.3923	5	5.4263	5.4094	5.1293	5.0444	5.0444	5.1699	5.3399	5.0661	5.1497	5.0444	5.0661	6.0334	5.2288	7.2621	5.858	4.9069	4.9542	4.9542	5.2854	5.0224	5.5392	5.2668	5.3038	4.858	4.8074	6.2192	5.5392	5.6147	6.0224	6.6582
7	29	83|84	ZNF461	Q8TAF7	JHU10930.B7C29R84	4.5546	4.6724	5.0224	4.9773	5	5.0661	5.0444	4.9307	4.9069	4.9307	4.9542	4.9542	5.2095	5.0224	4.9069	5.0661	5.1085	5.0224	5.1085	5.0661	4.9307	5.0444	5	4.9773	5	4.8826	5	5.1085	4.9542	4.9773	5.0224	5	5	5.0224	5.4094	4.9542	5.0224	4.9542	5.2479	5.0224	5.0875	4.9542	5.1898	5.0875	5.1085	5	4.9773	5.0661	5.0224	5.0875	5.0444	4.9773	4.9542	5.4429	5.0444	5.7814	5.0444	4.7814	4.858	4.8329	5.1293	5.0661	5.3038	5.1898	4.9773	4.9069	4.858	5.0875	5	4.9773	5.0224	4.9773
7	30	83|84	PRRG2	O14669	JHU11101.B7C30R84	4.5236	4.7279	5.9425	4.9307	5.3399	6.8138	5.1497	4.9307	5.3576	5.6147	4.9542	5.0224	5.8704	5.1699	5.2095	6.6724	5.8826	5.0661	5.6582	7.2479	5.1293	5.5999	5.5392	6.2761	5.8704	5.4429	5.1898	7.0389	5.4263	5.1699	5.375	5.2479	5.9425	5.1699	7.4179	5	5.1497	5.1497	7.4346	5.6294	5.4094	5.1497	7.3487	7.8138	5.0444	5.1085	5.0661	5.4757	5.4757	5.1699	5.4263	5.2668	5.1085	8.3902	5.2288	9.0403	7.8392	5.1898	4.9773	5.4594	5.6865	5.1293	8.1923	5.5236	7.2668	5.7814	5	9.2312	9.341	7.9396	9.0403	7.4346
7	31	83|84	DAXX	Q9UER7	JHU11066.B7C31R84	4.5236	4.9069	5.1699	5.0444	5.0224	5.1699	5.1085	5.1497	5.0224	5	5.0875	5.1085	5.6147	5.2288	5.0875	5.2288	5.375	5.0224	5.2854	5.6582	5.1293	5.1293	5.2854	5.7279	5.4429	5.0224	5.1085	5.8826	5.4094	5.0875	5.2288	5.4757	5.2668	5.0224	6.3487	5.0224	5.1497	5.0224	5.6294	5.1699	5.1497	5.0661	5.4263	5.1898	5.2479	5.1699	5.2668	5.2854	5.3219	6.6724	5.1085	5.2668	4.9773	6.098	5.3399	7.3531	5.5546	5.0661	4.9542	5.0661	5.2288	5.1497	5.6582	5.1699	5.5392	5.0224	4.8074	5.5546	5.3923	5.2288	5.6582	7.5774
7	32	83|84	MUSTN1	Q8IVN3	JHU10903.B7C32R84	4.5236	4.7004	5	4.9307	5.1293	5.2479	4.9069	4.8826	5	5.0444	4.9773	5.1293	5.2288	5.0661	4.9773	5.0875	5.1898	4.9542	5.3219	5.3576	5.0224	5.0444	5.1898	4.9773	5.0661	5.1699	5.0224	5.1497	5.0875	5.0875	5.0875	5	5	5.0444	5.8455	5.0661	5.0661	5.0224	5.585	5.0661	5.4094	4.9773	5.375	5.2095	5.0224	4.9773	5.1085	5.0875	5.2095	5.1293	5.0661	5	4.9773	5.8455	5.0444	6.6865	5.3038	4.7279	4.8074	4.9069	5.1293	5.1085	5.4263	5.1085	5.4094	4.9773	4.7549	5.3923	5.0444	5.1497	5.3038	5.1898
7	1	85|86	SRR	Q9GZT4	JHU11402.B7C1R86	4.5236	4.6439	5.1497	5.1699	5.1497	5.4429	5.0661	5.1898	5.0661	5.1293	5	4.9542	5.4429	5.0875	5.1898	5.3923	5.4757	5.1085	5.4429	6.1293	5.1293	5.4263	5.9307	5.1085	5.6865	5	5.1085	5.1293	5.3399	5.0444	5.2479	5.1497	5.1085	5	6.9773	4.9773	5.0875	5.1699	6.1189	5.1497	5.2288	5.2095	5.5999	5.3219	5.0661	5.1699	5.2095	5.1085	5.1085	5.0875	5.1293	5.1085	5.0224	6.6366	5.2479	8.4979	6.1293	4.9069	5.0224	5.0444	5.2288	5.0444	6.1799	5.1898	6.8074	5.3219	5.0444	6.1085	5.4429	5.3923	6.0875	6.0112
7	2	85|86	KRTAP19-7	Q3SYF9	JHU11188.B7C2R86	4.5236	4.7004	5.3923	5.6582	6.2854	5.5236	5.375	5.3576	5.3038	5.3219	5.1085	5.2095	5.7415	5.7682	5.2668	5.4919	5.7142	5.9307	5.7944	6.7004	5.1699	5.7944	6.4179	5.1699	5.3038	5.3219	5.1085	5.6724	7.3794	5.2288	5.5546	5.6147	5.3399	5.2288	7.6475	5.2288	7.224	5.4757	6.3038	5.4429	5.9189	5.3219	5.8704	5.4757	5.3038	5.1085	5.5236	5.3576	5.1497	5.2288	5.3923	5.2854	5.0661	6.9887	5.3576	8.0634	6.1898	5.1497	5.0444	5.3219	5.4429	5.2668	6.7415	5.4919	6.6724	5.9773	5.1293	6.7074	5.6865	5.9658	6.1396	6.0553
7	3	85|86	MPIG6B	O95866-2	JHU11148.B7C3R86	4.4919	4.6724	5.0875	4.8826	5	5.1293	5	4.9542	4.8074	4.9542	4.8826	4.9542	5.1293	5.0444	5.0444	5.0224	5	4.9773	5.2668	5.2479	4.9542	5.0444	5	4.9069	4.9773	4.9542	5	5.0875	5.1898	5	5.0224	5	5.0224	5.0224	6.4512	4.9542	4.9542	4.9773	5.2854	5.0875	5.4094	4.8826	5.0661	5.2095	4.9542	5	5.0224	5.0224	5.0224	5.0661	5.1497	5.0661	5.0224	5.7814	5.0661	6.8074	5.3219	4.7004	4.7814	5.0224	5.0875	5.0444	5.3576	5.1898	5.1898	4.9069	4.7549	5.3399	5.1293	5.1699	5.2854	5.2479
7	4	85|86	PTCD1	O75127	JHU11394.B7C4R86	4.5236	4.7004	5.4429	5.0661	5.1898	5.4757	5.0875	4.8826	5.2095	5.1497	5	5	5.4263	5.2668	5.0661	5.4263	5.6294	5.0444	5.5999	6.2095	5.1699	5.2854	5.2288	5.0224	5.1699	5.1085	5.0875	5.3576	5.7682	5.1085	5.2095	5.0875	5.1085	5.0875	6.9887	4.9307	5.0224	5.2479	6.1699	5.2479	5.2854	5.1085	5.5236	5.4429	5.1293	5.0875	5.0875	5.1699	5.1699	5.1085	5.3576	5.0224	5.0444	7.0056	5.1293	8.29	6.8392	4.8329	4.9069	4.9307	5.375	5.1293	6.4094	5.3923	6.5925	5.9658	4.7814	6.8517	5.6724	5.7279	6.5925	6.5622
7	5	85|86	LINC00313	P59037	JHU11146.B7C5R86	4.5236	4.6147	5.1699	5.0224	5.1085	5.2479	5.2854	4.858	4.9069	5	5.0444	5.0875	5.2854	5.0444	5.0224	5.1293	5.2479	5.2479	5.5078	5.375	5.1497	5.1085	5.2095	4.9773	4.9773	4.9773	4.9542	5.1898	5.2854	5.0444	5.1085	5.0224	5	5.0444	6.5469	4.9542	4.9307	5.0444	5.7415	5.0661	5.1898	4.8826	5.3576	5.2288	5.0444	5.0444	5.0661	5.0875	5.0661	5.0661	5.3038	5.0444	4.9542	6.2761	5.1898	7.1649	5.4429	4.7549	4.7814	4.858	5.2668	5.0224	5.5236	5.1293	5.4594	4.9307	4.7279	5.5546	5.2854	5.2095	5.8202	5.7004
7	6	85|86	POLD3	Q15054	JHU11390.B7C6R86	4.5236	4.6439	5.2095	5	5	5.1293	4.9542	4.8074	4.858	5.1085	4.8826	4.9542	5.2095	5	5.0661	5.3038	5.2668	5	5.1497	5.3923	5.0875	5	4.9069	4.9773	5.0661	4.9542	5.0875	5.1898	5.1085	5	4.9773	5	4.9773	5	6.4263	4.9542	5.0444	4.9773	5.4263	5	5.1497	4.9069	5.2095	5.0444	4.9542	5.0224	5.2854	5	5	5.0444	5.0875	5.0224	4.9307	5.858	5.0661	6.7142	5.4757	4.8329	4.9542	4.9542	5.1898	4.9773	5.4429	5.1085	5.4594	5	4.7279	5.4263	4.858	5.1699	5.8202	5.2095
7	7	85|86	TEX19	Q8NA77	JHU11444.B7C7R86	4.5236	4.6724	5.0224	4.9773	5.1085	5.0661	5.0661	4.858	4.9542	4.9307	4.9307	5.0661	5.1497	5.1085	5.0444	5.0444	5.0444	5.0444	5.1699	5.4094	4.9307	5.0661	4.9069	5.0875	5.0224	5.0661	4.9773	5.2668	5.375	5.0875	5.1497	5	5	5.0444	5.7814	5.0224	4.9773	4.9542	5.4757	4.9773	5.2095	4.9542	5.2854	5.1293	4.9307	5.1497	4.9773	5.0444	5	5.1085	5.2095	5.1085	4.9307	5.7142	5.0444	6.4179	5.3923	4.9307	4.858	4.8074	5.1293	5.0661	5.4263	5.1293	5.375	5.1085	4.8329	5.2479	4.8329	5.1497	5.3923	5.1898
7	8	85|86	CYP2C18	P33260	JHU11249.B7C8R86	4.5236	4.7004	5.4094	5.0875	5.2854	5.2288	5.0661	5.2854	5.1699	5.0661	4.9542	5.3399	5.3038	5.2479	5.0224	5.3038	5.4429	5.0224	5.3576	5.4757	5.2095	5.4094	5.4757	5.1898	5.1898	5.1085	5.2095	5.6294	5.4594	5.5236	5.1497	5.0224	5.2095	5	6.3837	5.0875	5.0661	5	5.7814	5.2288	5.2668	5.1699	5.4594	5.3219	5	5.1293	5.2288	5.375	5.0661	5.2288	5.2095	5.2854	5	6.2946	5.3576	7.3576	5.6724	5.0875	4.9069	5.2095	5.3576	5.2095	5.6439	5.2095	5.5999	5.2288	4.858	5.8455	6.9542	7.6294	5.7814	5.7142
7	9	85|86	TMEM134	Q9H6X4-3	JHU11309.B7C9R86	4.5546	4.6724	4.9307	4.9307	5.3399	5.0875	4.9542	4.8329	4.9069	4.9069	4.858	5	5.0875	5.2479	4.9773	5.1085	5.0224	5.1085	5.0875	5.3038	5.0224	5.0224	4.9773	4.9542	5	4.9773	5	5.3219	5.9189	4.9773	5.0444	5.0875	5.0661	4.9773	5.5699	4.9307	4.9542	4.9773	5.0444	5.0224	5	4.9542	5.1898	5.0224	4.9773	5.0444	5.1085	4.9542	4.9773	5.0661	5.0444	5	4.9542	5.6582	5.0661	6.1997	5.2668	4.6724	5.1898	4.8826	5.2288	4.9773	5.2668	5.1497	5.1699	4.9773	4.7004	5.0661	4.8826	4.9542	5.2668	5.1699
7	10	85|86	RNASEK	A0A0C4DH89	JHU11472.B7C10R86	4.5236	4.6147	4.8826	4.9069	4.9773	4.9542	4.9069	4.8329	4.9307	4.9069	4.858	4.9773	4.9307	4.9542	4.9773	4.9307	5.0661	4.9542	5	5.0444	5.0224	4.9307	5.0444	4.9542	4.9773	4.9542	4.9542	5.0224	4.9542	5.0224	4.9773	4.9542	5.0224	4.9542	5.1497	4.9542	5	4.9307	4.9542	5.0224	5.2668	4.858	5.0875	5	4.9069	5.0444	5	4.9773	5	5.0444	4.9542	4.9542	4.9307	5.0224	5	4.9069	4.9069	4.7004	4.858	4.8329	5.1085	4.9773	5.0224	5.0661	4.858	4.7814	4.7549	4.7814	4.7549	4.8074	4.858	4.9542
7	12	85|86	KRTAP4-2	Q9BYR5	JHU11189.B7C12R86	4.4919	4.6439	5.1293	5.1898	5.2479	5.1497	5	5.0875	5.1699	5.0444	4.9307	5.0444	5.2288	5.1497	4.9542	5.1699	5.2854	5.0661	5.3038	5.4094	5.0875	5.3038	5.1898	5.1085	5.2095	5.0661	5.0661	5.3219	5.585	5.0661	5.0444	5.0661	5.0444	5.0444	5.9542	4.9542	5.1293	5.0224	5.6439	5.0875	5.2479	5	5.3219	5.1293	5.0444	5.1699	5.0444	5.0661	5.1898	5.1293	5.2095	5.0224	4.9542	5.8329	5.3399	6.8455	5.4263	4.8074	4.7814	5.1497	5.3399	5.1293	5.4429	5.1293	5.2668	5.1898	4.7279	5.3038	5.0661	5.1085	5.5392	5.375
7	13	85|86	MITF	O75030-9	JHU11473.B7C13R86	4.4919	4.6439	5.1699	5.0224	5.1293	5.1898	5.0224	5.585	4.9773	5.0444	5.0661	5.0224	5.1898	4.9542	5.1293	5.3576	5.1898	5.0224	5.4757	5.585	5.0224	5.0224	5.1085	4.9773	5.0661	5.0661	5.0224	5.2854	5.3923	5.0875	5.2288	4.9773	5.0875	5.1699	6.1799	4.9307	5.0224	5.0661	5.8455	5.0444	5.3399	5.0444	5.4429	5.1293	4.9069	5.0875	5.0661	5.1085	5.1497	5.0875	5.0875	5.0661	4.9307	6.0444	5.1497	6.96	5.5078	4.7279	5	5.0661	5.1293	5.0444	5.585	5.3399	5.4594	5.0444	4.7549	5.375	5.3576	5.0444	5.6439	5.4263
7	14	85|86	FBXO40	Q9UH90	JHU11256.B7C14R86	4.4594	4.7004	4.9773	4.9307	5.0224	4.9307	4.9069	4.9307	4.9069	4.9542	4.8826	4.9773	5.0224	4.9773	4.9069	5.0224	5	4.9773	5.1085	5.2854	4.9307	5.0224	5	4.9069	4.9542	4.9069	5.0224	5.0875	5.1898	5.0224	4.9773	5.0224	5.0224	5.0224	5.6147	5.0661	4.9773	4.9542	5.1699	4.9773	5.2095	4.9307	5.2288	4.9773	4.9773	5.0224	4.9773	4.9307	5	5.0875	5.0875	5	4.9542	5.5392	5.0661	6.1799	5.1293	4.7279	4.8826	4.7549	5.1699	5.1293	5.2479	5.1293	5.1085	4.8826	4.7004	4.9773	4.9542	4.9069	4.9773	5.0224
7	15	85|86	EDDM3A	Q14507	JHU11164.B7C15R86	4.4594	4.6439	5.1699	4.9542	5.0444	5.0224	5.0661	4.8826	4.9069	4.858	4.8826	5.1293	5.1898	5.1085	5.0224	5.2479	5	4.9773	5.2288	5.3576	5.1497	4.9542	5.1293	4.9069	4.9542	5.0444	5	5.0875	5.3038	5	5.2095	5.0444	5.0875	4.9773	6.3038	4.9542	4.9542	4.9542	5.4919	5.1293	5.1085	5.0661	5.2668	5.1699	5	5.0444	5.0444	5.1898	5.1699	5.0224	5.1699	5.0224	4.9307	5.9307	5.0444	7.0498	5.375	4.8074	4.9069	5	5.3038	5.0444	5.3219	5.1898	5.2668	4.9069	4.8329	5.4263	5.375	5.0875	5.5699	5.5392
7	16	85|86	ZW10	O43264	JHU11418.B7C16R86	4.5546	4.8074	6.1699	5.585	5.5546	6.3219	5.4263	5.5699	5.4757	5.2479	5.1699	5.5236	6.3309	5.5999	6.0661	6.7004	6.7004	5.585	6.1898	7.2432	5.2854	6	6.3219	5.3576	5.9542	5.4263	5.3038	6.2095	6.4009	5.6147	5.6582	5.2479	5.7142	5.3219	7.9009	5.2668	5.1497	5.3576	6.7682	6.5392	5.6439	5.2668	6.4919	6.0875	5.4757	5.2095	5.2479	5.7944	5.9307	5.5078	5.7004	5.3923	5.3576	7.8297	6.2384	9.6591	7.1649	5.0444	5.1085	5.7682	6.1699	5.4919	7.0334	5.8826	6.9189	5.6724	5.1898	7.4676	6.4676	6.8138	7.5196	7.2854
7	17	85|86	SERINC3	Q13530	JHU11298.B7C17R86	4.4919	4.7549	5.375	4.9773	5.0444	5.3219	4.9542	4.9307	5	5	4.9069	5.0444	5.2095	5.1699	5.0875	5.2479	5.3219	5.0661	5.3219	5.4757	5.0661	5.1293	5.0444	4.9542	5.2095	5.0661	5.1898	5.0444	5.2288	5.0444	4.9773	4.9773	5	5.0224	6.2095	5	5.1293	5.0444	5.5546	5.0224	5.1085	5.0444	5.5699	5.1898	4.9542	5.0224	5.0224	5.0444	5.1293	5.0661	5.1497	5	4.9773	6.1599	5.0875	7.4838	5.585	4.7814	4.8074	4.8826	5.2095	5.0444	5.4263	5.1293	5.2668	5.1085	4.8329	5.5078	5.1293	5.2095	5.5546	5.7279
7	18	85|86	RPL26	P61254	JHU11490.B7C18R86	4.4919	4.858	5.2479	5.0444	5.0444	5.1898	5	4.8826	4.9773	4.9307	4.9069	5.0444	5.2288	5.1293	5.2479	5.2095	5.2095	5.0875	5.2288	5.3038	5.0444	5.0224	5.0224	5	5.0875	4.9542	5	5.3576	5.0875	5	4.9542	5.0224	5.0224	5.0444	5.7549	4.9069	5.0444	5.0875	5.4594	5	5.1497	4.9307	5.1497	5.0444	5.0444	5.0444	4.9773	5.0444	5.0875	5.1497	5.3576	5.1497	4.9542	5.5392	5.0444	6.1497	5.4263	4.8826	4.8826	5.0875	5.2479	5.0444	5.2288	5.2854	5.2095	5.1293	4.8074	5.3576	5.0875	5.0875	5.2854	5.2095
7	19	85|86	PCDHA7	Q9UN72-2	JHU11386.B7C19R86	4.4919	4.9307	5.3219	5.1898	5.3219	5.1898	4.9542	4.858	5	4.9069	5.1898	5.1497	5.3038	5.1699	4.9542	4.9773	5.2288	5.1898	5.375	6.1599	5.0661	5.2288	5.1497	5.0224	5.3399	4.9307	5.1497	5.2854	6.2946	5.0224	5.1898	5.0224	5	5.0224	6.3309	5	5	5.0875	5.6724	5.1293	5.1898	4.9542	5.2668	5.2288	5	5.1085	5.1085	5.1699	5.1497	5.1293	5.2479	5.1497	5.0444	5.9425	5.0661	6.6582	5.4757	4.7814	4.9069	5	5.3576	5.1085	5.3923	5.2288	5.4094	4.9542	4.8074	5.5078	5.3923	5.1699	5.4263	5.4263
7	20	85|86	GDNF	P39905	JHU11170.B7C20R86	4.4919	5.1293	5.2668	5.3038	5.7549	5.2288	5.1699	5.0661	5.1898	5.0224	5.1293	5.0224	5.375	5.1497	4.9773	5.2095	5.2668	5.3038	5.2095	5.7415	5.1293	5.0875	5.1085	5.2095	5.1898	5.0444	5.2668	5.7004	7.0498	4.9773	5.0224	5.1085	5.1293	5.0661	5.8948	4.9307	4.9069	5.0224	5.5236	5	5.2668	4.9542	5.3038	5.2288	5.0224	5.0224	5.0444	5.1293	5.1699	5.1497	5.1898	5.1699	5	5.7549	5.1898	6.9009	5.4919	4.9069	4.7549	4.9773	5.3399	5.0875	5.5699	5.2095	5.375	5.1898	4.8329	5.3399	5.1085	5	5.3576	5.2668
7	21	85|86	PTGIR	P43119	JHU11485.B7C21R86	4.4919	5	5.1699	5.0661	5.2095	5.0224	4.9307	4.9773	4.8826	4.9542	4.9069	5.0444	5.2668	4.8826	5.1085	5.2668	5.1085	5.2288	5.2095	5.3399	5.0224	5.0444	4.9542	4.9307	5.0875	4.9069	5.1085	5.375	5.5236	5.0224	4.9773	5.0444	5.0224	5.0444	6.0444	4.9542	4.8826	5	5.2288	5.0224	5.2668	5.0444	5.1497	5.1699	5.0661	5.0224	5.1497	5.0224	5.1699	5.1085	5.0661	5.0224	4.9773	5.5236	5	6.3309	5.3576	5	4.9069	4.9069	5.1293	5.0875	5.5078	5.1293	5.3038	4.9542	4.7549	5.1699	5	5	5.3576	5.2095
7	22	85|86	MAP2	P11137-2	JHU11280.B7C22R86	4.4919	4.8074	5.9069	5.1085	5.6439	5.4919	7.6865	5.3219	5.2479	5.7549	5.2095	6.5774	5.7415	10.3465	6.6439	5.6294	6.5157	5.2668	6.1396	6.5774	5.3399	5.5999	6.2668	5.1293	6.3487	6.5546	5.5699	5.9542	5.5392	5.7944	5.6294	5.6147	5.6147	6.8329	7.7108	6.6865	5.4263	5.7415	7.0279	5.7549	5.3038	6.9944	6.0444	5.6724	5.6582	5.1699	6.0224	8.098	5.5078	5.4594	5.5999	7.2761	5.0444	7.6618	7.0224	9.1072	7.2384	5.2668	5.3038	8.8455	6.2192	6.6795	6.2095	5.5999	7.7381	6.7347	4.858	6.9189	5.7549	6.4263	9.4147	6.9773
7	23	85|86	AK9	Q5TCS8	JHU29108.B7C23R86	4.4919	4.7549	5.0661	4.9542	5.2479	5.1085	4.9773	4.9307	4.8329	4.8826	4.8826	5.0444	5.1293	5.1293	5	5.1293	5.2668	5.0224	5.3576	5.4919	5.0661	5.0444	5.0661	5.0224	4.9542	4.9773	5.0224	5.1085	5.5078	5.0444	5.0661	5.0224	4.9773	5	5.8704	4.9069	4.9542	4.9773	5.3923	4.9773	5.3576	4.9542	5.2095	5.0875	5	5.0224	5.1898	5.0661	5.1085	5.2288	5.0224	5.0661	4.9069	5.7944	5.0444	6.5157	5.2854	4.7549	4.8074	4.858	5.1699	5.0661	5.5392	5.0875	5.3576	5.0224	4.7549	5.3038	5.0224	5.1898	5.3038	5.2668
7	24	85|86	SNURF	Q9Y675	JHU11401.B7C24R86	4.4919	4.6439	4.9307	5	5.1293	5.1293	4.9307	4.8826	4.858	4.9542	4.9069	5	5.0444	4.9307	4.8826	5.0224	5.1699	5.0224	5.1699	5.3038	4.9773	5.0875	5	4.9307	4.9542	5.0661	5.0444	5.1699	5.0661	5	5.0444	5	5.0444	5.0444	5.7682	5	5.1497	4.9773	5.3923	5.1085	5.3038	5.0661	5.2668	5.1497	5.1085	5	5.1085	5.1085	5.1898	5.0224	5	5	4.9773	5.7004	5.0661	6.6366	5.4919	4.7549	4.7814	4.9542	5.0661	5	5.3399	5.2095	5.3923	4.9307	4.7279	5.3399	5.1497	4.9773	5.4919	5.3219
7	25	85|86	LYL1	P12980	JHU11377.B7C25R86	4.4919	4.7004	5.1898	5.0224	5.1497	5.2095	5.1085	4.858	4.858	4.9773	4.9773	4.9542	5.0875	5	4.9069	5.0875	5.1293	4.9307	5.3399	5.375	5	5.0875	5	5	4.9307	4.9542	4.9773	5.1898	5.2854	5.0224	5.1699	5	5.0224	4.9773	6.0112	4.9307	4.9542	5.0444	5.4757	5	5.2288	4.9542	5.3038	5.0661	5.0224	5.0224	5.0224	5.0444	5.0661	5.2854	4.9773	4.9773	4.9773	5.7944	5.0661	6.5157	5.4594	4.7279	4.8074	4.9542	5.1085	5.0444	5.5078	5.1085	5.3038	5.0224	4.7004	5.4757	5	4.9307	5.585	5.2095
7	26	85|86	ZNF654	Q8IZM8	JHU11226.B7C26R86	4.4919	4.7004	4.9542	4.9542	5.0661	4.9773	4.9307	4.9773	4.8826	4.9307	4.9069	5	4.9773	4.9307	5.0444	5.1898	5.1699	5	5.1293	5.1497	5.0875	4.9542	5	4.9307	4.9542	4.9307	5	5	5.2668	5.0875	5.1085	5.1085	5.0444	5	6.1497	4.9069	5.0224	4.9542	5.3399	5	5.1898	4.9773	5.2668	4.9542	5.0224	5.1497	5.0661	5.1293	5.0875	4.9773	5	5.0224	4.9307	5.6865	5.0661	6.6294	5.1699	4.7004	4.8329	4.8329	5.1085	5.0875	5.1497	5.1293	5.2854	5.0875	4.7004	5.1085	4.7549	5.1497	5.2854	5.2288
7	27	85|86	VNN3P	Q9NY84-4	JHU11315.B7C27R86	4.5236	4.858	5.0224	4.9773	5.4094	5.2668	5.0224	5.0875	5.0444	4.8826	4.9307	5.0444	5.1497	5.0444	5.1898	5.0875	5.0875	5.1085	5.1085	5.2095	5.1085	5.0875	5.0444	4.9307	4.9307	4.9542	5.0224	5.375	5.8455	5.1085	5.0661	5.1085	5.0444	5.0224	5.5699	4.9542	4.9773	5	5.2479	5	5.1898	4.9307	5.3923	5.0444	5.0224	5.0224	4.9773	5.0875	5.0444	5.2288	5.1293	5.2288	5	5.4094	5.0661	6.0553	5.2288	4.7279	5	5.0661	5.2095	5.0875	5.2095	5.1497	5.1699	5.1293	4.7279	5.1898	5	4.9773	5.2479	5.2288
7	28	85|86	KCNG3	Q8TAE7	JHU11457.B7C28R86	4.5236	4.7279	5.2288	4.9307	5.2668	5.2095	5.0224	5.0875	4.8826	5.0444	5.1497	5.1085	5.3219	4.8826	4.9542	5.2668	5.3399	5.1497	5.5078	5.7549	5.1293	5.1699	5.3038	5.0875	5.0875	4.9307	5	5.3399	5.585	5.0444	5.1699	5.0444	5.1699	5	6.8265	5.0875	4.9773	5.0661	5.6439	5.1085	5.2288	5.0444	5.3576	5.2479	5.1699	5.1085	5.1085	5.1699	5.1497	5.1085	5.0661	4.9773	5.0224	5.8329	5.0661	6.9484	5.7142	4.7814	4.9307	5.1699	5.1699	5.0224	5.5078	5.1497	5.6865	5.0444	4.8826	6.0768	5.375	5.3576	5.8704	5.8202
7	29	85|86	E2F8	A0AVK6	JHU11253.B7C29R86	4.5236	4.6724	5.0661	4.9307	5.1497	5.0875	5.0661	5.3219	5	5	5.0661	5.0224	5.2479	5.1293	4.9542	5.1898	5.2854	5.0444	5.1699	5.2668	5.1085	5.1293	5.0875	4.9542	5.1085	5.3399	5.0661	5.1699	5.4757	5.3219	5.2668	5.0444	5.1085	5.0661	5.6865	4.9542	4.9773	4.9773	5.4429	5.1898	5.3399	5.0224	5.5392	5.1085	5.2854	5.0444	5.0661	5.1699	5.1293	5.1293	5.0661	5.1293	5	5.6865	5.0875	6.4346	5.3038	5.0661	4.8826	4.9542	5.3038	5.0224	5.4757	5.1898	5.2095	5	4.7279	5.4094	4.9542	5.1497	5.4594	5.1699
7	31	85|86	ZNF672	Q499Z4	JHU11514.B7C31R86	4.4919	4.6724	5	5	5.0224	4.9773	4.9542	4.858	4.8826	4.9542	4.9069	5.0661	5.0224	5.0661	4.9773	5	4.9773	5	5.0875	5.1085	5.0224	4.9542	5	4.8826	4.9542	4.9307	5	4.9542	4.9542	5	5.0224	4.9773	4.9773	5	5.4094	4.9069	4.9542	5.0444	5.1699	5.0661	5.1699	4.9542	5.2288	5.0875	5	5.0444	4.9773	5.0224	5.0661	5	5.0661	5.0444	4.9542	5.3219	5.1699	5.7944	4.8329	4.7814	4.858	5	5.1085	4.9773	5.1293	5.2288	5.0224	4.9542	4.7814	5.1085	4.9307	5	5.0875	5.1699
7	32	85|86	TXNIP	Q9H3M7	JHU11312.B7C32R86	4.5546	4.6439	5.1699	5.0661	5.1497	5.1699	5	4.858	4.9307	4.9069	4.9307	5.0444	4.9542	5.0224	4.8826	5.0224	5.1085	5.0661	5.1497	5.2668	5.1085	4.9542	5.0444	4.9307	4.9542	4.9542	4.9773	5.0444	5.1898	5	5	4.9773	5.0444	4.9542	5.8074	5.0875	5.0224	4.9542	5.2479	5	5.2668	4.9542	5.3576	5.0661	4.9542	5.1085	5.0661	5	5.0444	5	4.9773	5	4.9773	5.6865	5.1497	6.1997	5.2854	4.7814	4.7814	4.9069	5.1497	5.0661	5.2479	5.1497	4.9542	4.9542	4.8329	5.3219	4.9307	5	5.2668	5.1699
7	1	87|88	PAIP1	Q9H074-3	JHU11384.B7C1R88	4.5236	4.7279	5.1293	5.3038	5.1293	5.2479	5.1898	5.7814	5.1898	5.3219	9.9476	5.3399	5.1293	5.9069	5.1699	5.2854	5.5078	5	6.1799	5.2668	5.3399	5.7415	6.0553	5.1497	5.3219	5.1898	5.2095	5.2288	5.375	5.2479	5.5999	5.5078	5.1293	5.0875	6.3663	5.1293	5.2479	5.0444	5.3923	5.3576	6.1497	5.2288	5.3923	8.5255	5.6147	5.2095	5.2668	5.0444	5.0875	5.9773	5.3576	5.1085	4.9069	5.9425	5.2288	6.6439	5.3576	4.8074	4.9542	5.3399	5.5392	4.9773	5.6724	7.6582	5.4919	7.2621	4.8826	5.2288	5.1293	5.4094	7.1293	5.5699
7	2	87|88	GCNT2	Q8N0V5-3	JHU11168.B7C2R88	4.4919	4.6439	6.7347	5.0444	5.2854	6.3219	5.0661	5.2479	5.0661	5.4594	5.0224	5.9425	6.8704	5.3219	5.1293	6.098	5.9069	5.2668	5.9307	7.0279	5.3923	5.2479	5.7004	5.3399	5.3399	5.1497	4.9773	6.1599	5.4919	5.0444	6.0768	5.1699	5.1898	5.0444	8.3987	5	4.9542	5.2668	7.3531	5.4429	5.5392	5.2479	6.0875	6.4346	5.5078	4.9773	5.1293	5.4594	5.6582	5.3038	5.2479	5.3038	5.1898	7.4429	5.0224	9.1344	7.4998	5.0875	5.1497	5.2668	6.1396	5.1085	6.0768	5.858	5.8948	5.4919	4.7004	7.9658	7.224	7.2808	8.0334	8.3902
7	3	87|88	JADE3	Q92613	JHU11200.B7C3R88	4.4919	4.7279	5.3219	5.2095	5.6724	5.1085	5.1085	5.1898	5.1293	5.0444	4.9307	5.2095	5.3923	5.2854	5.1293	5.1293	5.4094	5.5999	5.5546	5.6147	5.1898	5.2095	5.6147	5.1085	5.2288	5	5.0444	5.6147	7.2668	6.4429	5.1898	5.0875	5.0661	5.1497	6.4838	4.9307	5	5.0661	5.7814	5.1085	5.4757	5.0444	5.5236	5.3576	4.9773	5.3038	5.2288	5.0875	5.3038	5.2095	5.2854	5.0875	5.0875	6.3129	5.2854	7.4305	8.5962	4.8826	5.0444	5	5.3038	5.0444	6.0334	5.3923	5.8826	5.4594	4.9307	5.6865	5.375	5.5392	5.7944	5.6147
7	4	87|88	RNF41	Q9H4P4-2	JHU11397.B7C4R88	4.5236	4.7004	5.4429	5.2095	5.2288	5.3038	5.1497	5.2479	5.1497	5.2288	5.0444	5.3399	5.6147	5.6865	5.2479	5.4757	5.3923	5.3219	6.585	5.585	5.1497	5.3576	5.4919	5.1497	5.2854	5.1085	5.1497	5.3923	5.9425	5.1085	5.2479	5.3038	5.1293	5.2668	6.9542	4.9542	5.0444	5.0224	5.8329	5.2668	5.4919	5.2479	5.4429	5.4429	5	5.1497	5.1293	5.2479	5.1497	5.1497	5.3923	5.0444	4.9773	6.7074	5.2668	7.6653	6.2854	4.9069	4.9773	5.2288	5.4263	5.3399	5.8074	5.375	6.0875	5.3923	4.8329	6.1497	5.4757	5.5078	5.9658	5.7142
7	5	87|88	HNF4A	P41235-3	JHU11172.B7C5R88	4.4919	4.6724	5.2668	4.9542	5.2668	5.3219	5.0444	5.2854	5.2479	5.1898	4.9307	5	5.5392	5.0444	5	5.3923	5.4757	5.1898	5.5078	5.9658	5.2668	5.0661	5.3923	5.1497	5.0444	4.9773	5.0444	5.2095	5.5392	5.0661	5.1898	5.0444	5.1898	5.0444	7.0056	5.0224	5	5.1085	6.1997	5.3038	5.3219	5.0444	5.5236	5.4429	4.9307	4.9773	5.0444	5.0875	5.2668	5.2668	5.2854	5.1293	4.9307	7.0168	5.1085	7.8978	6.4512	5	4.7814	5.1497	5.3923	5.1293	5.9773	5.3399	5.9887	5.4429	4.6724	5.6439	5.3576	5.4757	5.8074	6.0553
7	6	87|88	KLK2	P20151-3	JHU11370.B7C6R88	4.5236	4.7004	5.3923	4.9542	5.7142	5.1497	4.9307	5.1085	5.1497	5.0875	4.9542	5.1699	5.3923	5.3576	5.1699	5.4094	5.4429	5.5078	5.4094	5.9425	5.1293	5.1898	5.6294	5.0875	5.2668	5.0224	5.2095	5.4919	7.2854	5	5.1497	5.1085	5.0224	4.9542	6.7415	4.9069	5.3923	5.0444	5.7142	5.0444	5.2095	5.1085	5.4429	5.3923	5.0444	5.0444	5.0444	5.0444	5.0224	5.2668	5.2479	5.1497	4.9307	6.6582	5.1898	7.5275	5.6865	5.1497	4.9069	5.0444	5.375	5.1293	5.7279	5.2854	5.7814	5.1898	4.7814	5.7279	5.4263	5.3923	6.0224	5.8329
7	7	87|88	KCNJ1	P48048-2	JHU11458.B7C7R88	4.4594	4.6724	4.9542	4.9307	4.9773	4.9542	4.9773	4.9069	4.9542	4.9773	4.9542	5.2668	5.1293	5.0224	4.9069	4.9773	4.9307	4.9542	5.1085	4.9542	4.9773	4.8826	4.9307	5.1898	4.9773	5.0224	4.9773	5.1293	4.9069	4.9773	4.9542	5.0224	4.9773	5.0224	5.3219	4.9542	5.0875	4.9542	4.9307	4.9773	5.2288	4.9307	5.1898	5.0224	4.9069	4.9542	4.9773	4.9773	4.9307	5.1699	5.0444	5.1085	4.9542	5.2095	5.6294	5.0661	4.8329	4.7814	4.8329	4.9307	5.1293	5.1497	5.0661	5.1699	4.9069	4.8826	4.7004	4.8074	4.6724	4.8074	4.9773	4.858
7	8	87|88	ACSM3	Q53FZ2	JHU11231.B7C8R88	4.4919	4.6724	5.2854	4.9773	5.1293	5.1898	5.1085	4.9069	5.1497	5.0661	4.8826	5.2288	5.375	5.0875	5.0224	5.1699	5.2668	5.1085	5.1293	5.4919	4.9773	4.9542	5	5.0875	5.0661	5.0224	5.1293	5.585	5.5999	5	5.0661	5.1293	5.0444	5	6.098	4.9069	5	5.0224	5.4594	5.0224	5.2668	5.0224	5.1898	5.1699	4.9542	5	5	5.0661	5.0224	5.3576	5.0661	5.0444	5.0224	6.098	5.0661	6.9189	5.3576	5.0224	4.858	5.1085	5.2288	5.2095	5.375	5.2095	5.3038	5.0875	4.9069	5.4094	5.1085	5.1699	5.4094	5.3576
7	9	87|88	NEDD8	Q15843	JHU11289.B7C9R88	4.5236	4.7004	5.9887	5.1293	5.1085	6.1396	5.1898	5.5546	5.4263	5.5999	5.1497	5.0875	6.0553	5.4094	5.1497	5.9542	6.5699	5.7279	6.3038	7.0279	5.2668	5.5999	6.3309	5.375	5.4429	5.0875	5.2479	5.5236	5.8329	5.3038	6	5.3576	5.3038	4.9773	9.0126	4.9773	5.2479	5.3576	7.1649	5.5699	5.3923	5.1699	6.8765	5.7682	5.1898	5.0224	5.1699	5.5699	5.375	5.2854	5.0224	5.2288	5.0444	7.96	5.375	9.3912	7.6036	5.2854	5.0875	5.4429	5.7142	5.5392	7.1293	5.7682	7.2095	5.858	4.9307	6.7482	5.9425	6.5157	7.3354	7.8887
7	10	87|88	LRTM1	Q9HBL6	JHU11468.B7C10R88	4.5236	4.6439	5.1293	5	5.1293	5.1085	5	4.9069	4.9069	4.9069	4.8826	5.1085	5.0224	5.0661	4.858	5.2095	5.3038	5	5.0875	5.4429	4.9307	4.9773	5.0875	4.9542	4.9773	4.9542	4.9773	5.2479	5.4429	5.0224	5.0661	5.0661	5	5.0224	6.0224	4.9542	5.0444	5.0224	5.375	5.1699	5.1497	4.9069	5.1898	5.1085	4.9069	5	5.0224	5.0224	4.9773	5.1085	5.0875	5.0224	4.9773	6.0112	5.2095	6.6366	5.4429	4.7279	4.7814	4.8329	5.2288	5.0661	5.3576	5.0875	5.3219	4.9542	4.6724	5.4263	5.0661	5.1898	5.4263	5.4429
7	11	87|88	ATP5F1A	P25705-2	JHU11331.B7C11R88	4.5236	4.6724	5.858	5.0661	5.1699	5.375	4.9307	5.0444	5.1085	5.2095	4.9773	5.1497	5.4594	5.1497	5.1497	5.7682	5.9887	5.1085	5.6582	6.7211	5.0224	5.2479	5.3923	5.1293	5.1085	4.9542	5.0224	5.4757	5.7142	4.9773	5.2854	4.9773	5.375	5	7.375	4.9542	9.1098	5.1497	7.1948	5.3038	5.2479	5	5.6724	5.4263	4.9542	4.9773	5.1085	5.5236	5.1497	5.1085	5.0661	5.1497	5	7.1699	5.0875	8.5868	6.7944	4.9069	5.0224	5.0444	5.4594	5.0661	6.0334	5.2668	6.3219	5.3576	4.7279	6.8074	5.8704	5.8074	6.8826	6.3038
7	12	87|88	KCNA1	Q09470	JHU11181.B7C12R88	4.5236	4.7549	5.4594	4.8826	5.4594	5.2288	4.9542	5.0444	5.1293	4.9773	4.8826	5.1085	5.4594	5.2479	4.9542	5.375	5.3219	5.5999	5.4263	5.7682	5.1497	5.0875	5.5236	5.0661	5.0444	5	5.0224	5.6294	6.8009	5.0224	5.2095	5.0661	5.1085	5.0444	6.5999	4.9773	4.9773	5.0875	5.6865	5.0875	5.3219	5.0224	5.4263	5.3219	5.0224	5	5.0661	5.1898	5.2288	5.2288	5.4757	5	5	6.1497	5.0661	7.6073	5.6294	4.8826	5.0224	5.1497	5.3038	5.0224	5.8704	5.1898	5.9542	5.1898	4.7004	5.7549	5.4757	5.5078	6.5999	5.6582
7	13	87|88	SERPINB10	P48595	JHU11493.B7C13R88	4.4919	4.7279	5.0444	4.8826	5.0224	4.9542	5	4.7814	4.9542	4.9069	4.858	4.9307	5.0661	5.0224	4.9542	4.9773	4.9542	5.1293	4.9542	4.9069	4.9069	4.9307	5	4.9773	4.9542	4.9307	5	5.1898	5.1085	4.9542	5	5.0224	5.0444	4.9307	5.3576	4.9307	4.9542	4.9542	4.9069	5.0224	5.2854	4.9542	5.0875	4.9542	4.9773	4.9307	4.9307	5	4.9542	4.9773	5.0224	5.0224	4.9542	5.2854	5	5.3219	4.9307	4.7814	4.7549	5.0224	5.1085	5	5.2668	5.1293	4.858	4.7279	4.7279	4.9307	4.8826	4.9307	4.9773	5
7	14	87|88	KLRC3	Q07444-2	JHU11269.B7C14R88	4.4919	4.7279	5.0875	4.9773	5.2095	5.0444	4.9069	4.9773	5	4.9773	4.9069	5	5.0224	5.1497	4.9307	5.1085	5.1898	5.3038	5.2479	5.2288	4.9307	5.0661	5.1898	4.9773	5.0224	4.9542	5.0224	5.1699	6.1085	5.0875	5.0224	5	5.0224	4.9542	5.9307	4.9542	5	5	5.3219	5.0224	5.2479	4.9542	5.2288	5.1085	4.9542	4.9773	4.9542	5.2668	4.9773	5.0875	5.0875	5.0224	4.9069	5.8455	5.0444	6.4919	5.2288	4.7549	4.9307	4.9307	5.1898	5	5.2854	5.1085	5.0661	4.9069	4.858	4.9069	5.0875	5.2095	5.2668	5.375
7	15	87|88	CFAP47	A0A182DWE8	JHU11158.B7C15R88	4.4594	4.6724	5.1085	4.9773	5	5.0875	4.9069	4.8826	5	4.9773	4.9307	4.9773	5.1497	5	5.0661	5.1898	5.2095	5.0444	5.0875	5.3576	5	4.9773	5.1497	5.0444	5.0661	5.0444	5	5.2095	5.2854	4.9773	5.1699	5.0444	5.0224	5.0444	6.1599	5.0875	5.1085	5.0224	5.6724	5.0875	5.1085	5.0224	5.2479	5.2288	4.9542	4.9542	5	5.1497	5.1085	5.0661	5.0875	5.0875	4.9542	6.0334	5.1699	6.6653	5.5546	4.7814	4.9773	4.9773	5.1898	5	5.3576	5.3038	5.3399	4.9307	4.6724	5.4919	5.0875	5.1898	5.6147	5.3399
7	16	87|88	PBX2	P40425	JHU11385.B7C16R88	4.5236	4.7549	5.5078	5.1699	5.2288	5.3038	5.0661	6.5469	5.0224	5.0875	4.9542	5.0444	5.4919	5.2854	5.1699	5.4263	5.7004	5.3399	5.5078	5.9425	5.2288	5.3038	6.0224	5.1898	5.1085	5.1699	5.0875	5.7142	5.7682	5.1497	5.3219	5.2095	5.3923	5.1898	6.9129	5.0875	5.1699	5.3038	6.0112	5.4429	5.4594	5.2668	5.9069	5.5078	5.1085	5.1293	5.1898	6.8642	5.2854	5.2095	5.3219	5.2288	5.0224	6.6653	5.3219	8.1137	6.4346	5	4.9069	5.2095	5.5392	5.2479	5.858	5.3219	6.0112	5.3399	5.2668	6.3487	5.6147	5.6439	6.1799	5.9542
7	17	87|88	SMTNL2	Q2TAL5	JHU11302.B7C17R88	4.5236	4.7814	5.9069	5.3576	5.6294	5.9887	5.5236	5.6439	5.3219	5.3923	5.7142	5.3219	6.3038	7.5275	5.6582	5.7944	5.9069	5.6724	5.9069	6.2761	5.4919	6.3923	6.2479	5.2479	5.6865	5.2095	5.2479	5.6582	5.8948	5.5236	5.6724	5.585	5.3219	5.2854	7.1997	5.3399	5.7814	6.6147	6.4919	5.9773	5.5546	5.4429	6.3038	5.8948	5.4757	5.1699	6.3309	5.5699	5.9425	6.4838	5.9773	5.5078	5.2479	7.0334	5.4594	8.1824	6.5925	5.2479	5.2479	5.9307	6.1799	6.0768	6.6582	5.6724	6.6294	6.9366	5.1699	6.9069	5.858	6.1085	6.4263	7.0279
7	18	87|88	SLC35E2A	P0CK97	JHU11499.B7C18R88	4.4594	4.7004	5.2479	5.1699	5.2479	5.2288	4.9542	5.0875	5.0444	4.9542	5.0875	5.1497	5.2095	5.1898	5.1898	5.2288	5.3219	5.2095	5.2288	5.4429	5.1497	5.0444	5.2854	4.9773	5.0661	4.9542	5.3038	5.4263	5.4429	5.0661	5.1497	5.0661	5.0875	5.1085	5.9307	5.0444	5.0224	4.9773	5.4757	4.9773	5.1497	5.0444	5.2288	5	4.9307	5.0661	5.0875	5.0224	5.1293	5.2095	5.1699	5.1085	5.0875	5.6294	5.1085	6.6147	5.4757	4.7814	4.8074	5.1699	5.1293	5.0875	5.3576	5.1085	5.2854	4.9773	4.8074	5.3576	5.1898	5.1497	5.3923	5.4594
7	19	87|88	ODR4	Q5SWX8	JHU11334.B7C19R88	4.5546	4.8074	5.2095	5.2288	5.1085	5.1699	5.2095	4.9542	5.1293	5.1293	5.2668	5.1085	5.585	5.3219	5.1497	5.4094	5.3923	5.4594	5.3399	5.6294	5.0224	5.0875	5.2095	5.2095	5.3219	4.9542	5.1085	5.3219	5.5699	5	5.1293	4.9773	5.1898	5.0224	6.6073	5.0444	5.0224	5	5.7415	5.0661	5.1898	4.9773	5.4757	5.2854	4.9542	5	5.0875	5.2288	5.2479	5.1898	5.2854	5.1497	4.9069	5.9773	5.1085	7.4305	5.9069	4.9542	4.858	4.9069	5.3399	5.1699	5.6147	5.2668	5.5236	5.2479	4.7004	5.6582	5.2288	5.4263	5.7415	5.6582
7	20	87|88	PCDHGA5	Q9Y5G8-2	JHU11198.B7C20R88	4.4919	4.8074	5.3399	5.1293	5.1898	5.1699	5.1293	5	5.0224	5.0444	5.3038	5.0875	5.4594	4.9542	5.3038	5.4594	5.2095	5.1898	5.2854	5.7549	4.9542	5.0224	5.2668	5.2095	5.2095	5.0224	5.2288	5.5699	5.3399	5.0444	5	5.0661	5.0444	5.1085	6.4676	5.1898	4.9542	4.9773	5.5236	5.0224	5.1293	5.0444	5.3576	5.1699	5.0875	5.0224	5.0661	4.9773	5.1085	5.2288	5.2095	5.3399	4.9307	5.8948	5.1293	7.0279	5.5236	4.858	4.9069	4.8074	5.3219	5.0224	5.5699	5.1497	5.2854	5.0661	4.9307	5.5546	5.1898	5.2668	5.5699	5.4757
7	21	87|88	LIN9	Q5TKA1-2	JHU11463.B7C21R88	4.4594	4.6724	5.1293	5.1085	5.0224	5.2095	4.8826	4.858	4.8329	4.9307	4.8826	5.0224	5.0875	5.1293	4.9307	5	5.1898	4.9773	5.1898	5.4757	4.9307	4.9773	5	5.2095	5.1293	4.9307	5.0661	5.1898	5.1699	4.9542	5.0444	5	5.1085	5.0875	5.5392	4.9542	4.9307	5	5.1898	5	5.0661	4.9542	5.3038	5.0224	4.9542	5.1085	5.1085	5.0444	4.9773	5.0444	5.1085	5.2095	4.8826	5.2479	5.1898	5.8202	5.1085	4.9773	4.8826	5.0444	5.2095	4.9773	5.2288	5.0661	5.0444	5.0444	4.7814	4.9773	4.858	4.9542	5.1293	5.1293
7	22	87|88	YPEL1	O60688	JHU11318.B7C22R88	4.4919	4.7004	5.2095	5.2479	5.2479	5.1497	5.0224	4.9542	5	5.0875	4.858	4.9773	5.2479	5.3219	5.1085	5.1898	5.2479	5.2095	5.3576	5.6147	4.9542	5.1898	5.2288	5.0875	5.0875	5.0224	5.1293	5.4919	6.2192	5.0224	5.0444	5.0444	5.0224	4.9773	6.1085	5.0661	5.0444	5.0444	5.585	5.0875	5.1699	5.0661	5.2479	5.1898	5.1699	4.9307	5.1293	5.2479	5.2288	5.0661	5.0875	5.1293	5.0224	5.9773	5.0224	6.8826	5.4594	4.9069	4.8074	5	5.3219	5.0224	5.5392	5.2288	5.2668	5.0875	4.7549	5.4263	5.1699	5.1898	5.4263	5.2668
7	23	87|88	KCNK4	Q9NYG8	JHU11183.B7C23R88	4.4919	4.7004	5.1898	5.1293	5.1497	5.1898	4.9542	4.9773	4.9307	5	4.8826	5.1085	5.1898	5.0661	5.0224	5.2288	5.2854	5.0875	5.1898	5.4594	5.0444	5.1085	5.1898	5.0875	5.0444	5.0224	5.0224	5.2854	5.1085	5.0661	5.1898	5	5.0224	5.0444	6.3309	4.9069	5.0444	5.0875	5.3576	5.1497	5.4263	5.0224	5.3923	5.2288	5	5	5.0224	5.0444	5.1497	5.1293	5.0224	5.0875	4.8826	6.2574	5.0661	7.3038	5.5546	4.8074	5.0444	4.8826	5.2668	5.0661	5.5999	5.0875	5.3576	5.1898	4.858	5.6865	5.375	5.4757	5.4594	5.5236
7	24	87|88	ALDH7A1	P49419-2	JHU11328.B7C24R88	4.5236	4.7279	5.5546	5.1699	5.1898	5.8202	5.0444	5.1497	5.1085	5.3219	5.0444	5.1085	5.4757	5.8948	5.2479	5.6582	5.9542	5.0444	5.6294	6.0768	5.1898	5.2854	5.6865	5.3576	5.375	5.1085	5.3219	5.3038	5.4263	5.0875	5.5236	5.1497	5.2288	5.0875	7.5469	5.0444	5.2854	5.0875	6.3663	5.2288	5.3576	5	6.1699	5.3038	5.0444	5.0224	5.0661	5.3923	5.1497	5.3399	5.1293	5.0875	5.0224	7.3399	5.1898	8.5831	6.3309	5.0875	5.0661	5.0444	5.4094	5.2479	6.0661	5.3576	6.1497	5.7814	4.8329	6.4094	5.3219	5.4429	6.5999	6.3399
7	25	87|88	CNPY2	Q9Y2B0	JHU11412.B7C25R88	4.5236	4.7004	5.1497	4.9773	5.1497	5.1293	4.9069	4.9307	5.0224	4.9069	4.9307	4.9069	5.3923	5.1085	4.9542	5.1898	5.2668	4.9773	5.1085	5.3576	5.0875	5.0224	5.0875	5.0224	5.0224	4.9307	5	5.2479	5.4757	5.0224	5.1085	5.0224	5.1293	5.0661	6.0334	4.9773	5	5	5.3576	5.0875	5.1898	5.0224	5.4594	5.0224	5.0661	4.9773	5.1085	5.1293	5.0224	5.0444	4.9773	5	4.9307	5.8704	5.1699	6.5622	5.3399	4.8074	4.7814	4.9069	5.2095	5.0224	5.3399	5.1085	5.2854	4.858	4.7549	5.3219	5.2854	4.9773	5.5236	5.3038
7	26	87|88	RNF13	F8WDJ5	JHU11208.B7C26R88	4.5236	4.7549	5.1497	4.9069	4.9773	5.0444	5	5.0224	4.9307	4.9307	4.8329	4.9542	5.2095	4.9542	4.9542	5.0224	5.3923	4.9773	5.1497	5.1085	5.0444	5.0224	5.0661	5.0875	5	4.9773	4.9773	5.0875	5.3399	4.9773	5.2095	5.0224	4.9542	5.1293	6.098	5.1085	4.9542	5.0224	5.3399	5.0224	5.3576	5.0875	5.3399	5.1699	4.9542	4.9773	5.0661	5.1293	5.0444	5.0444	5.0444	5.0224	4.9542	5.7142	5.0661	6.4676	5.3923	4.7814	4.9069	4.9542	5.1898	5.0224	5.3399	5.2479	5.2479	5.0661	4.6724	5.3576	5.0875	5.0661	5.3399	5.1898
7	27	87|88	BLOC1S5	Q8TDH9	JHU11286.B7C27R88	4.4919	4.7004	6.2288	5.1497	5.3576	6.5774	5.2095	5.2854	5.2668	5.4594	4.9773	5.1497	5.8202	5.2288	5.0875	5.8202	6.0112	5.1085	6.0661	7.3966	5.5236	5.8202	5.7279	5.3038	5.2668	5.0444	5.0875	6.0661	6.0768	5.3576	5.375	5.1497	5.5999	5.1497	7.4757	5.0444	5.3038	5.1497	7.5236	5.3399	5.5236	5.0444	6.6511	6.4838	5.2479	5	5.2288	5.4263	5.6439	5.1898	5.2668	5.0875	5.0224	8.6671	5.1699	9.8049	8.0389	4.9773	5.0224	4.9773	5.8704	5.1293	7.7415	5.7549	7.4757	6.098	4.9307	8.3376	7.2095	7.4594	7.9366	7.3576
7	28	87|88	NAA20	A8MZB2	JHU11476.B7C28R88	4.5236	4.7549	5.0661	5	5.2095	5.1085	5.0444	5.0875	4.8826	5.0224	4.9307	4.9542	5.1085	5.0224	4.9773	5.1898	5.3219	5.2095	5.2854	5.3399	5.0661	4.9069	5.2288	5.0224	4.9307	5	5.0224	5.1497	6.2479	5.0444	5	5	5.0444	5.0224	6.2288	4.9773	5.0224	4.9773	5.5236	5.1085	5.3399	5.1085	5.3038	5.2288	4.9307	5.0224	5.1085	5.0661	5.1085	5.0224	5.1293	5	4.9307	5.7682	5.0661	6.6294	5.375	4.8329	4.9069	5	5.1699	4.9773	5.2668	5.2095	5.5078	5.1293	4.7549	5.5236	5.0875	5.1293	5.5546	5.3399
7	29	87|88	HG511691.1	NA	JHU11241.B7C29R88	4.4919	4.8074	5.0444	5.0224	4.9773	5.0224	4.9069	4.8826	4.8826	4.9307	4.8826	4.9307	5.0661	5.0661	5.0224	4.9069	5.1497	5.0444	5.0224	5.1085	4.9069	4.9542	4.9773	4.9542	4.9069	4.9542	5	5.0661	4.9542	5	5.0875	5.1293	5.0661	5	5.6439	4.9307	4.9542	5.0224	5.2095	4.9773	5.2095	4.9307	5.2854	5.1497	4.9542	5.0661	5.0224	5.1085	4.9773	5.0444	5.0224	5	4.9307	5.5078	5.0444	6.0444	5.1085	4.858	4.858	4.8329	5.1497	5	5.2479	5.0875	5.0224	4.8329	4.8074	4.9069	4.9773	5	5.3038	5.0224
7	30	87|88	OR1D5	P58170	JHU11479.B7C30R88	4.4919	4.7279	5.1898	5.0444	5.4919	5.1898	5.0224	4.9542	5.0661	4.9542	4.9069	4.9307	5.0875	5.1085	5.0224	5.1699	5.2668	5.2854	5.1497	5.4757	5.0444	4.9773	5.1699	4.9773	5.1293	5.0444	5	5.2479	5.6439	5.0224	5.0661	5.0444	5.1699	5.0444	6.3219	5.0224	4.9307	4.9773	5.4594	5.0661	5.2668	4.9542	5.375	5.1699	4.9069	5.0224	5.0661	4.9542	5.1898	5.0661	5.1085	5.0661	4.9307	5.8202	5.0875	6.3038	5.3923	4.7814	5.0661	5	5.1898	5.0875	5.6147	5.1497	5.3038	4.9542	4.858	5.4757	5.1497	5.1497	5.4594	5.3219
7	31	87|88	SLC24A5	Q71RS6	JHU11497.B7C31R88	4.4919	4.9069	5.3576	4.9542	5.2479	5.5236	4.9307	5.0444	5.1898	5.0875	5.0661	5.0661	5.5699	5.3576	5.0661	5.3219	5.3399	5.2288	5.5699	5.5078	5.1085	5.3219	5.2668	5.0875	5.0875	5.0444	5.0875	5.5392	5.5999	5	5.2854	5.1293	5.2095	5	7.1033	4.9307	5.1085	5.0224	6.1293	5.1699	5.4429	5.1085	5.5999	5.5392	5.1293	5.0661	5.1085	5.2668	5.3219	5.2668	5.0875	5.1898	4.9542	6.2192	5.1085	7.585	5.7004	4.8826	5.0224	5.1293	5.3219	5.1898	5.7549	5.2854	5.4594	5.2479	4.8826	6.2761	5.5699	5.7944	6.5236	6.3309
7	32	87|88	LOC105377135	NA	JHU11277.B7C32R88	4.4919	4.7004	5.2288	4.9773	5.0875	5.375	5.0224	4.8826	5.0444	5	4.8826	5.0224	5.2479	5.0444	4.9773	5.0661	5.3219	4.9773	5.1699	5.5546	5.1293	5.1898	5.2668	5.1898	5.0661	4.9773	5.0224	5.2288	5.3038	5.0875	5.1293	5.0444	5.2479	4.9542	6.1799	5	5.2095	5.1085	5.6294	5.0875	5.3576	5.0224	5.4429	5.3399	5	5.0661	5.0875	5.1085	5.2095	5.0444	5.0661	5.0444	5.0224	6.4094	5.0875	7.0928	5.7944	4.8074	5.0661	5.0875	5.2668	5.0444	5.7279	5.2479	5.3923	5.2668	4.9542	5.8329	5.1898	5.4094	5.9307	5.5392
7	1	89|90	PF4V1	P10720	JHU11388.B7C1R90	4.4919	4.7814	4.8826	5.0444	5.0661	5.0224	4.9307	4.8826	5.0444	4.9069	4.9307	4.9307	5.1293	4.9773	4.9542	5.0444	5.1085	4.9542	5.1898	5.3038	4.9542	5.0661	5.0224	5.0224	5.0224	5.0224	5.0224	5.1699	5.4263	4.9773	5.0224	4.9773	5.0444	5.0224	6.1189	4.9069	5	5.0224	5.2479	4.9773	5.2479	5.1293	5.1497	5.1293	4.9542	4.9307	5	4.9307	4.9773	5.0444	5.0875	5.0224	4.9542	5.9773	5.1293	6.5622	5.3576	4.9307	4.7814	4.858	5.1293	5	5.4263	5.1085	5.1293	4.9773	4.7279	5.2095	5.2668	4.9773	5.2095	5.2854
7	2	89|90	ETFB	P38117	JHU11163.B7C2R90	4.5546	4.7004	5.3038	5.2479	5.375	5.5546	5.1497	5.2095	5.2288	5.1699	5.2288	5.3038	6	5.5999	5.4429	5.5392	5.5999	5.3219	5.5546	6.3576	5.1085	5.3399	5.9773	5.375	5.375	5.1699	5.2479	5.585	5.5699	5.6724	5.2668	5.1497	5.5999	5.1497	7.3174	5.0444	5.1497	5.1293	6.3399	6.2574	5.4263	5.2095	5.7279	5.4919	5.1293	5.1085	5.1293	5.3219	5.4429	5.4263	5.1497	6.1293	5.0444	7.1189	5.3576	8.3287	6.4179	5.0224	5	5.4919	5.4263	5.2288	6.0661	5.3038	6.2761	5.6294	4.9773	7.0056	5.6865	6.3487	7.0224	6.4838
7	3	89|90	FITM1	A5D6W6	JHU11190.B7C3R90	4.5546	4.7814	5.1898	5.1898	5.0875	5.1898	4.9069	5.1497	5	4.9773	4.9773	5	5.4429	5.1699	5.0444	5.2854	5.2668	5.0875	5.4263	5.4919	4.9773	4.9773	5.1699	5.0661	5.1497	5.1085	4.9773	5.1497	5.2288	4.9542	5.0444	4.9773	5.1898	4.9773	6.6294	4.9069	5.0224	5.0224	5.8074	5.1293	5.3038	5.0224	5.3038	5.0875	5.1085	5.0444	4.9307	5.1085	5.1293	5.1293	5.1293	5.1085	5	6.1997	5.1085	7.4429	5.6582	4.8826	5.0224	4.9773	5.1699	5.0661	5.6147	5.2668	5.5236	5.0875	4.7549	5.7142	5.2095	5.3576	5.7682	6.0224
7	4	89|90	MRGPRD	Q8TDS7	JHU11381.B7C4R90	4.5236	4.6439	5.3038	5.2288	5.0875	5.3923	5.2095	5.0444	5.0444	5.0224	4.9542	5.1497	5.2854	5.1497	5.0875	5.3219	5.4094	5.3399	5.3923	5.585	5.0224	5.1293	5.2288	5.0224	5.2095	5.0661	5.0444	5.2479	5.2854	5.0224	4.9542	5.0444	5.0875	4.9542	7.0444	5	5.0444	5.0224	5.8202	5.0224	5.2854	4.9307	5.375	5.2288	5.0224	5	4.9773	5.0661	5.0875	5.1293	5.0224	5.1699	5.0875	6.2854	5.1085	7.3264	5.6724	4.9307	4.858	5.0661	5.2854	5.0875	5.7004	5.1497	5.3038	5.1497	4.7004	5.7549	5.3399	5.4919	5.6582	5.7944
7	5	89|90	VGLL2	Q8N8G2	JHU11221.B7C5R90	4.5236	4.8074	5.4919	5.5078	6.1085	6.4263	5.2479	5.2479	5.4263	5.4263	5.1497	5.4757	5.6865	5.5392	5.5078	5.8704	5.9773	5.8074	6.3576	6.6294	5.3219	5.3038	5.8704	5.1293	5.2288	5.2288	5.4919	6.1997	7.1799	5.3038	5.2854	5.0661	5.5236	5.1699	7.4136	5.2668	5.4757	5.1497	6.7616	5.5236	5.2095	5.1898	6.3309	6	5.2095	5.0224	5.1085	5.2854	5.5236	5.4757	5.4094	5.3923	5	7.4878	5.4094	8.8455	6.858	5.0224	5.1293	5.1898	5.5546	5.3038	6.9484	5.4919	6.8329	5.5236	5.1085	7.8549	6.4594	6.8455	7.2046	7.1548
7	6	89|90	PRSS21	Q9Y6M0	JHU11393.B7C6R90	4.5236	4.7004	5.2668	5.1085	5.4757	5.3038	5.1293	5.0444	5.2668	5.0444	5.0875	5.4263	5.585	5.3219	5.2668	5.375	5.2095	5.4094	5.5699	5.4594	5.3576	5.1293	5.2095	5.0224	5.0875	5.1497	5.1085	5.4429	5.7549	5.0444	5.0444	5.0444	5.1293	5.0661	6.5157	4.9069	5.3576	5	5.4263	5.1085	5.2288	5.1497	5.4429	5.3576	5.0661	4.9773	5.0661	5.0875	5.0661	5.1293	5.2095	5.1699	5.1293	6.0334	5.1497	7.1137	5.585	4.9773	5.0224	5.0661	5.3219	5.2479	5.5999	5.2854	5.5078	5.0224	4.858	6.4429	5.6294	5.6294	5.9425	6.1396
7	7	89|90	GRIK3	Q13003	JHU11451.B7C7R90	4.5236	4.6724	5.0224	4.9773	5.0661	4.9307	4.9307	4.8826	5	4.9542	5	5.1085	5.1898	5.0224	5	5.0444	4.9307	5.0661	5.0224	4.9542	5.0224	4.9069	4.9307	5.0661	5.0661	4.9773	4.9773	5.2095	4.9307	5	4.9773	4.9542	4.9773	4.9773	5.2668	4.9773	4.9542	4.9069	4.858	4.9773	5.3219	5	5.1293	4.9069	4.9069	4.9773	4.9773	4.9542	4.9307	5	5.0444	5.0875	5.0224	5.2479	5.0444	5.1085	4.9069	4.7279	4.7814	4.9542	5.1497	5.2854	5.1293	5.1085	5.0224	5.1497	4.7549	4.7549	4.858	4.858	4.858	4.9773
7	8	89|90	TMED7-TICAM2	Q86XR7	JHU11308.B7C8R90	4.5236	4.7004	5.4757	5.2095	5.1898	5.1497	5.1699	5.0875	5.3219	5.1898	5.1898	5.3399	5.7004	5.0875	5.5999	5.3576	5.5546	5.2668	5.5699	5.9425	5.2288	5.2479	6.1497	5.3923	5.375	4.9773	5.0661	5.4429	5.5546	5.1898	5.2479	5.1085	5.1898	5.0875	6.8074	5.0444	5.2854	5.1293	6.0444	5.2479	5.3576	5.3576	5.6439	5.4094	5.1293	5.0444	5.3576	5.1699	5.2479	5.3038	5.1293	5.4429	5.0444	6.5925	5.2668	7.6724	6.0444	5.0875	5.0875	5.1497	5.3399	5.4094	6	5.3038	5.9658	5.4919	5.0875	6.0875	5.375	5.6147	6.1189	5.9542
7	9	89|90	MORC2	NA	JHU11242.B7C9R90	4.5236	4.7279	5.0224	4.9307	5.0444	4.9307	4.9307	4.858	4.8826	5.0661	4.8826	5.1699	5.0444	4.9542	5.1085	5.1293	5.1699	5	5.0444	5.4263	5	5.0444	4.9773	5.0444	4.9542	4.9307	4.9542	5.1085	5.1293	4.9773	5	5.0875	5.0875	4.9773	5.6439	4.9542	4.9773	5.0224	5.2288	5.0444	5.1293	4.9307	5.1293	5.0224	4.9542	4.9773	4.9773	5.0661	5	5	4.9773	5.0444	4.9542	5.6439	5.0875	6.3663	5.2288	4.858	4.7814	4.858	5.0875	5.2668	5.2854	5.0444	5.2668	5.0224	4.7549	5.3219	5.0444	4.8074	5.2479	5.0444
7	10	89|90	SLC26A8	Q96RN1	JHU11498.B7C10R90	4.5236	4.7814	5	5	4.9773	5.0444	4.9542	5.0444	4.858	4.9307	4.8826	4.8826	5.1085	5	4.9773	5.2479	5.0444	5.0224	5.0875	5.0224	4.9773	4.9307	5	5	5	4.9773	4.9542	5.1293	4.9773	5.0224	5.0444	4.9773	5.0661	4.9307	5.7004	4.9307	4.9542	5.0661	5.4263	5.0875	5.0875	4.9542	5.1699	5.1699	5	4.9307	5.0661	5	5.1497	5.0661	5.0444	5.0224	4.9542	5.4094	5.0875	6.0334	5.2854	4.7279	4.8329	4.858	5.1699	5.1085	5.1898	5.0661	5	4.9307	4.9069	5.2854	5.1293	4.8826	5.1497	5.1085
7	11	89|90	KCNMB3	Q9NPA1	JHU11367.B7C11R90	4.5236	4.7004	4.9542	4.9542	4.9773	4.9542	4.9542	4.8329	4.858	4.9069	4.9307	4.9542	5.0224	5.0224	4.9069	4.9773	5.2095	4.9542	5.1085	5.1497	4.9542	5.0224	5.0444	5	4.9773	4.9069	4.9069	5.2288	5.0224	5	5.0875	5.0661	4.9773	4.9773	5.6147	4.9307	4.9542	4.9542	5.3576	5.0444	5.1898	4.9307	5.1293	5	4.9069	5.0224	5.0875	4.9307	4.9773	5	5.0661	5	4.9542	5.7004	5	6.2288	5.2288	4.7814	4.8826	5.0224	5.1497	5.1293	5.2854	5.0875	5.0444	4.9307	4.7279	5	4.9542	4.8826	5.3038	5.0444
7	12	89|90	CCL15	Q16663	JHU11150.B7C12R90	4.5546	4.7549	5.375	5.1898	5.3923	5.5236	5.1497	4.9773	5.1085	5.2668	5.0661	5.0661	5.5546	5.1699	5.1293	5.6147	5.8202	5.2288	5.5392	6.1599	5.0875	5.2288	5.7944	5.2288	5.1085	5	5	5.4919	6.1085	5.0444	5.2288	5.0224	5.2668	4.9773	7.5507	4.9773	5.1293	5.0444	6.585	5.1699	5.3219	4.9542	5.7142	5.5546	5.0224	5	5.0661	5.4757	5.3576	5.2095	5.1085	5.1085	5.0444	7.3309	5.1497	8.683	7.0875	4.8826	5	4.8826	5.3219	5.2095	6.375	5.3576	6.8009	5.4757	4.9307	7.1189	6.0661	6.0224	6.6935	6.5774
7	13	89|90	LEAP2	Q969E1	JHU11462.B7C13R90	4.5546	4.7004	4.9773	5	5.0661	5.0661	5.0444	4.7279	4.9773	5.0224	4.8826	5.0661	5.1293	5.1898	4.9542	5.1898	5.1497	5.0661	5.1699	5.4429	5.0224	4.9542	5.0875	4.9307	5	5	4.9773	5.1699	5.2854	5	5.0444	5.0224	5	4.9542	6.3219	5.0875	5	4.9307	5.5546	4.9542	5.2288	5	5.2095	5.0875	5	5.0444	5	5.1699	5	5	5.1293	5	4.9307	6.0224	5.0875	7.0168	5.4263	4.8074	4.858	4.9307	5.1085	5.1085	5.3923	5.0875	5.2854	5.0444	4.7549	5.4429	4.9773	5.2288	5.5546	5.2288
7	14	89|90	IL17RD	Q8NFM7-3	JHU11265.B7C14R90	4.5546	4.7004	5.1085	5.1293	5.3038	5.0661	4.9773	4.8074	4.9307	5.0224	5.0224	5.0661	5.2288	5.0875	4.9542	5.375	5.2854	5.2095	5.2479	5.4094	4.9542	4.9542	5.1898	5.0444	5.1699	4.9307	4.9773	5.3576	6.4179	5.1085	5.0875	5.1293	5.0661	5.0224	6.2095	4.9069	5.0444	4.9542	5.3576	5.0224	5.3923	4.9773	5.4094	5.1293	4.9307	4.9542	5.0224	5.1497	5.1497	5.0224	5.0444	5.0661	4.9773	5.9773	5.1085	6.7944	5.4757	4.8074	4.8826	4.9542	5.1497	5.0444	5.4263	5.0875	5.5392	4.9069	4.7004	5.6439	5.3038	5.2095	5.4757	5.375
7	15	89|90	CDADC1	Q9BWV3	JHU11152.B7C15R90	4.5546	4.6724	5.3038	5.3038	5.5699	5.3038	5.0224	4.9542	5.0444	5.1293	5.3576	5.3038	6.3663	5.4094	5.3219	5.5392	5.375	5.4094	5.6294	5.9887	5.1898	5.1293	5.3219	5.1898	5.5546	5.0224	5.1085	5.4094	5.8826	5.0444	5.1497	5.2095	5.3038	4.9542	6.9658	4.9773	5.0661	5.1085	5.7944	5.0875	5.4429	5.0661	5.7814	5.2854	5.1699	5.2479	4.9773	5.3038	5.2854	5.2479	5.1293	5.1085	5.0875	6.7748	5.3038	7.9099	5.7549	4.9307	5.0444	5.2288	5.1898	5.2668	5.7004	5.2288	5.6294	5.1699	4.9069	5.7944	5.3038	5.3923	5.8948	5.7004
7	16	89|90	PRRX1	P54821-2	JHU11392.B7C16R90	4.5546	4.8826	5.0875	5	5.1085	4.9307	5	5.1085	4.8329	5.0875	4.9542	4.9307	5.0444	4.9773	5.1085	5.2288	5.1293	4.9542	5.0444	5.3219	5.0661	4.9542	5	4.9542	5.2095	4.9307	4.9773	4.9773	5.1293	5.0224	5.0444	5.0444	5	5.0224	5.6439	4.9773	4.9542	4.9542	5.2668	5.0875	5.1293	4.9542	5.3219	4.9773	4.9773	4.9773	4.9542	4.9773	5.1293	5.1497	5	5.0661	4.9307	5.6294	5.0875	6.375	5.0444	4.8329	4.858	4.8826	5.1497	5.2668	5.1898	5.0661	5.1497	5.0444	4.7549	5.1497	4.9069	5.1085	5.2095	5.1497
7	17	89|90	MIR1-1HG	Q9H1L0	JHU11240.B7C17R90	4.585	4.6439	4.9542	4.9542	4.9542	4.9773	5	4.8329	4.8329	5.0224	4.9542	5.1293	5.0444	5.0875	4.9773	5.2288	5.1699	4.9542	5.2479	5.3038	5.0444	4.9307	4.9773	5.0444	5.0224	5.0661	5.0444	5.0661	5.1085	4.9773	5.0661	5.0444	5	4.9542	5.6147	4.9307	4.9542	4.9773	5.4263	5.0661	5.2288	4.9307	5.1085	5.0444	4.9773	5	5.0661	5	5.0444	5.1699	5.0224	5.0661	4.9307	5.7004	5.0661	6.1189	5.3399	4.8329	4.7549	5.0875	5.1497	5.2479	5.3038	5.2668	5.2668	4.9542	4.8074	5.1699	4.858	5.0444	5.3576	5.0661
7	19	89|90	CCNY	Q8ND76	JHU11339.B7C19R90	4.585	4.7279	5.1898	5.1085	5.1293	5.1699	5.0444	5.0875	5.1497	5.0224	5.2479	5.1898	5.6865	5.2854	5.1293	5.5078	5.4919	5.0661	5.3576	5.4429	5.1085	5.1085	5.4263	5.0875	5.2095	5.1085	5.0661	5.3219	5.1699	5.2479	5.3923	5.0444	5.0661	5.1085	6.375	5.3219	5	5.0661	5.7682	5.0661	5.5392	5.0224	5.2095	5.2479	5.0875	5.1293	5.1293	5.1699	5.3038	5.1497	5.2095	5.1497	4.9773	6.0875	5.0444	6.8517	5.6439	4.9773	4.8329	5	5.2479	5.2095	5.5392	5.2095	5.5078	5.3923	4.9542	7.3174	5	5.7279	5.5546	5.3038
7	20	89|90	PRR34	Q9NV39	JHU11147.B7C20R90	4.5546	5.0224	5.3219	5.2668	5.0875	5.2668	5.2854	4.9773	5.1497	4.9773	5.2854	5.4263	5.6294	5.1497	5.3038	5.5392	5.4094	5.2288	5.2095	5.9658	5.1699	5.3038	5.2288	5.2288	5.3399	5.2095	5.4757	5.5236	5.3576	4.9773	4.9773	5.1085	5.1085	5	6.2946	5.0661	5.1497	5.0444	5.6147	5.0444	5.3923	5	5.3219	5.2095	4.9542	5.0224	5.0444	5.1497	5.0875	5.4094	5.2288	5.3399	5.1497	5.8074	5.1898	7.1085	5.6865	5.0224	4.9069	5.1497	5.4919	5.3399	5.6582	5.2479	5.2288	5.1497	4.7814	5.5999	5.0875	5.0224	5.7142	5.3219
7	21	89|90	CCDC32	Q9BV29	JHU11437.B7C21R90	4.585	4.7549	5.375	5.0661	5.2095	5.1699	5.1699	5.3576	5.0444	5.2479	7.1699	6.0112	5.7279	5.4757	6.0444	5.5999	5.6147	5.2288	8.1699	5.9542	5.1699	5.1497	5.7279	5.2095	5.3038	5.0224	5.1699	5.5078	5.3219	5.0224	5.2095	5.1085	5.5546	5.2668	6.8887	5	5.0224	5.3576	6.1699	5.4757	5.5546	5.9069	5.7549	6.3309	5	5.1898	6.4512	5.4429	5.3399	6.5469	5.1898	5.3219	5	6.5699	5.3038	7.6653	6	5.2854	4.9773	5.2095	5.375	5.1699	5.7142	5.1497	5.9542	5.585	5.1085	5.7279	5.2479	5.4094	6.1293	6.2095
7	22	89|90	MLX	Q9UH92-2	JHU11284.B7C22R90	4.585	4.7814	5.5546	5.5078	5.3576	5.3923	5.2479	8.5098	5.3038	5.4263	5.2288	5.3399	6.8265	5.6439	5.3923	5.9425	5.8329	6	5.4919	6.3309	5.1699	6.3219	6.2761	5.5078	5.4594	5.3038	5.4263	5.8455	5.5392	5.375	5.4594	5.2668	5.5236	5.3038	7.0553	7.0056	5.3219	5.1497	5.9887	5.6147	5.7142	5.375	6.0112	5.9773	5.585	5.375	5.2479	6.9069	5.7814	5.5236	5.3576	5.2479	5.1699	7.2432	5.8455	7.9887	6.1997	5.1898	6.375	5.375	5.7549	5.2288	6.2192	5.5699	5.8948	5.9542	5	6.5999	5.7415	5.9189	6.2384	6.5078
7	23	89|90	ZNF621	Q6ZSS3	JHU11225.B7C23R90	4.5236	4.8074	5.3219	5.1699	5.1497	5.0875	5.0661	5.0875	4.9307	5.0875	4.8826	5.0224	5.1497	5	4.9307	5.1699	5.1699	5.1699	5.1699	5.4757	5.0661	5.0875	5.0875	5.0661	4.9542	4.9542	5.0444	5.1898	5.4919	4.9773	5.0224	5.0224	5.0444	4.9542	6.6294	5.0875	5	5	5.7682	5	5.4919	5.1497	5.3219	5.1898	5.0224	5	5.1293	5.0224	5.0444	5.0875	5	5.0661	5.0661	6.1699	5.1293	6.8074	5.5546	5.0875	4.8074	4.8826	5.2668	5.0444	5.4757	5.2095	5.3923	4.9773	4.9069	5.3923	5	5.1497	5.5392	5.4263
7	24	89|90	PGAP3	Q96FM1	JHU11387.B7C24R90	4.5236	4.7279	5.2288	4.9542	5.1085	5.1293	4.9542	4.8329	4.9773	4.9773	4.8826	5.0224	5.1293	5.1497	5.1085	5.1497	5.2854	5.2288	5.2854	5.5546	4.9542	5.0444	5.0444	5.0875	4.9773	4.9542	5.0444	5.4094	5.9307	5.0224	5.0661	5.0224	5.0661	5	6.6147	4.9773	5.0875	4.9542	5.6865	5.1085	5.1497	5.1497	5.4094	5.2095	5	4.9773	4.9773	5.0661	5.1293	5.1085	5.0224	5.0444	4.9773	6.2574	5.0444	7.1749	5.5999	4.8074	5.0444	4.858	5.1699	5.0224	5.6724	5.1699	5.375	5.0661	4.9773	5.6294	5.2668	5.2095	5.858	5.7004
7	25	89|90	IL24	Q13007-3	JHU11361.B7C25R90	4.5236	4.7814	5.0661	4.9542	5.0444	5.2854	4.9773	4.858	4.9542	4.9773	4.9069	5.0661	5.2479	5.0444	5.0661	5.4094	5.2288	5.0224	5.2668	5.3219	4.9069	5.1497	5.0444	5.0661	5	5.0661	5.0661	5.1085	5.1085	4.9773	5.1699	5	5.0661	4.9542	6.1799	5.0444	5	5	5.7142	5.1293	5.375	5.0661	5.4919	5.0444	4.9307	5.0224	5.0224	4.9773	5.2095	5.0224	4.9773	5.1085	5.0224	6.0875	5.1085	7.2854	5.6439	4.7549	4.7814	4.9069	5.2288	5.0444	5.6147	5.1085	5.375	4.9069	4.8074	5.4263	5.1293	5.1293	5.7944	5.3038
7	26	89|90	PRR34	Q9NV39	JHU11147.B7C26R90	4.5546	4.7004	4.9542	5.0224	5.3576	5.0444	4.9773	5.1085	5.0224	5.0224	4.9069	5.1085	5.2095	5.0444	4.8826	5	5.3399	5.1898	5.3038	5.2479	5	5.0875	5.2288	5.0444	5.0224	4.9542	5	5.3038	5.5999	5.0444	5.0875	5.0224	5.0444	5.0875	6.4009	4.9773	5.5546	4.9773	5.6147	5	5.3576	5	5.3576	5.375	5.0661	4.9773	5.1497	5.0661	5.1497	5.1085	5.1293	5.0661	5.0444	6.0661	5.0224	7.1699	5.5999	4.858	4.858	5.0444	5.3038	5.0661	5.6294	5.1699	5.4594	5.0661	4.8826	5.4919	5.0875	5.1293	5.5236	5.4094
7	27	89|90	NDUFA4	O00483	JHU11287.B7C27R90	4.5546	4.8074	5.0444	5.0661	5.1497	5.1898	5.1085	5.1898	5.2668	5.1085	4.9069	5	5.2479	5.0224	5	5.3576	5.3923	5.1085	5.3219	5.9425	4.9773	5.0661	5.375	5	5.0875	5.1293	5.2479	5.3576	5.2479	5.2095	5	5.0875	5.1497	5.0444	6.2479	5	5.0661	5.1497	5.7682	5.1085	5.3038	5.0661	5.5236	5.3923	5.1293	5	5.0224	5.3038	5.2288	5.0224	5.0224	5.0875	5	6.6221	5.1898	7.8642	5.6439	4.8826	5.0444	5.0661	5.3399	5.2288	5.8948	5.1293	5.4594	5.2854	4.9069	5.9658	5.3923	5.2479	5.7944	5.7142
7	28	89|90	FBXO25	Q8TCJ0-3	JHU11441.B7C28R90	4.5546	4.7549	4.9542	5.0661	4.9542	4.9069	4.9069	4.8074	4.8826	4.9773	4.8826	4.9542	5.0224	4.9069	4.9307	4.9307	4.9542	4.9307	4.9542	4.9307	5.0224	4.9773	5	4.9773	4.9069	5	5	5.1293	4.9773	5	4.9307	5.0224	5.0224	5.1085	5.1699	4.9773	4.9773	5.0224	4.9069	5	5.2479	4.9542	5	5	4.9773	4.9773	5.0661	4.9773	5	4.9773	4.9773	5.1497	4.9773	5.1699	5.0224	4.8329	4.8826	4.7549	4.7814	4.7549	5.1293	4.9307	5.2095	5.0224	4.858	4.9542	4.8329	4.7814	4.8329	4.8074	4.7814	4.9307
7	29	89|90	LINC00997	NA	JHU11278.B7C29R90	4.5546	4.7004	5.1699	4.8826	5	5.1898	5.0444	4.8826	4.9307	4.9542	4.9542	5	5.3219	5.3576	4.9773	4.9542	5.0661	4.9542	4.9773	5.2288	4.9542	5.0224	5.1085	4.9542	5.1293	4.8826	4.9542	5.6724	5.0224	5.0224	5	5.0444	5	5.0444	5.9425	4.9542	5	5	5.2095	5.0224	5.2668	5.0875	5.2854	5.1293	5.0224	4.9307	4.9542	5.1699	5	5.1293	5.0224	5.0444	5.0661	5.9773	5.4594	6.4179	5.4263	5.0444	4.858	5	5.2479	4.9773	5.3923	5.2668	5.2854	4.9069	4.8074	5.2288	5.0875	5.2095	5.3923	5.1497
7	30	89|90	VNN2	O95498	JHU11511.B7C30R90	4.5236	4.7549	5.3219	5.0444	5.0224	5.0661	4.9542	4.8074	4.9773	4.9773	4.9069	5.0875	5.1699	4.9773	4.9069	5.2479	5.2668	5.0661	5.1293	5.4594	4.9307	5.1293	5.1293	4.9307	5	5.0444	5.0224	5.0875	5.3399	4.9773	5	5.0224	5.0444	4.9542	6.0875	4.9773	5.1085	5.0875	5.585	5.0875	5.2095	4.9542	5.3038	5.0661	4.9773	5.0661	4.9773	5.1293	5.0661	5.0661	4.9542	5.0224	4.9542	5.858	5.1085	6.7549	5.4263	4.9307	4.858	4.858	5.2288	5.0224	5.3923	5.1085	5.3399	4.858	4.8074	5.375	5.0875	4.9542	5.5999	5.5546
7	31	89|90	TEFM	J3KTG7	JHU11428.B7C31R90	4.4919	4.6724	5.0661	5.0875	4.9773	5.0224	4.9542	4.858	4.858	4.9307	4.9069	4.9773	5.0661	4.9773	4.8826	5.2095	5.0875	5.0224	5.1497	5.3923	4.9542	4.9773	5.0444	4.9307	4.9542	5	5.0661	5.0875	5	4.9773	5.1497	4.9773	5.0444	4.9773	5.8704	5	5.0661	5.0875	5.5546	4.9773	5.2479	4.9542	5.2668	5.1293	5.0224	4.9773	4.9773	5.1497	4.9542	5.1898	5.0444	5.1085	4.9307	5.7004	5.1085	6.4346	5.2479	4.8074	4.7814	4.9542	5.1699	5.0224	5.2288	5.0224	5.1085	4.9542	4.7549	5.1699	4.8074	4.8074	5.2479	5.1293
7	32	89|90	NNAT	Q16517-2	JHU11290.B7C32R90	4.4919	4.7549	5.1293	5.1293	5.0661	5.1898	5	5	5	5	4.9773	4.9307	5.3038	5.0224	5	5.2854	5.2288	5.0224	5.2479	5.8202	5.1293	5.0661	5.1497	5	4.9542	5.0224	5.0661	5.1497	5	5.0224	5.2095	5.0661	5.0224	4.9542	6.1997	4.9773	5	4.9307	5.8074	5.0224	5.375	4.9542	5.3576	5.1699	5.0224	5.0875	5.0444	5.0224	5.0875	5.1085	5.1898	5.1085	4.9773	6.0768	5.0444	7.2192	5.4094	4.8826	5.0224	5.1085	5.0661	4.9773	5.4594	5.1898	5.2288	5.0661	4.9069	5.1699	5.1497	5	5.7682	5.2095
7	1	91|92	Rhodamine+IgG647		Control	4.5546	13.4678	12.841	13.1131	13.1532	13.1284	13.1527	12.9026	13.4075	13.0457	13.3912	13.5312	13.2433	13.3832	13.3544	13.2683	13.06	13.2231	13.1883	13.1159	13.3484	13.047	13.1939	12.9641	12.0563	13.3059	13.0424	12.9762	13.1751	13.0739	13.1487	13.1165	12.9448	13.0535	12.9075	13.2346	12.7168	13.0166	13.1856	12.624	12.314	12.9271	13.1266	13.0257	12.9189	12.9051	13.061	12.974	12.8862	13.1719	13.0723	13.0156	12.6831	13.2614	12.8753	12.9017	12.7541	12.9269	13.0541	12.9928	13.0618	12.957	13.5707	12.9234	12.8124	12.4961	12.9088	13.2709	13.0549	13.2003	13.1335	13.2139
7	2	91|92	Anti-human IgG 1.5625ng/ul		Control	4.5236	5.2479	7.6257	7.5236	7.585	7.3083	7.7944	7.5584	7.5546	7.3354	8.0279	7.9009	7.7715	7.9396	7.8948	7.6795	7.7211	7.5469	7.3837	7.8009	7.7074	7.8361	7.9248	7.6475	7.1948	7.5078	7.6475	7.4305	7.4959	7.4838	7.7846	7.676	7.6402	7.6865	7.7279	7.8234	7.4919	7.5699	7.6475	7.3174	7.2761	7.5275	7.3083	7.2095	7.0498	7.1497	7.543	7.5507	7.5038	8.0362	7.9366	7.3219	7.5078	7.8202	7.2143	7.4998	7.4553	7.5622	7.6511	7.7682	7.8424	7.7814	8.3287	7.6653	7.5118	7.5078	7.1344	7.6653	7.2095	7.5314	7.3487	7.7347
7	3	91|92	IgG488/594		Control	4.4919	9.1749	9.1923	9.014	9.0293	8.9039	9.3966	9.0821	9.2167	8.9801	9.3696	9.0782	9.1624	9.8971	9.2336	9.1306	9.0238	9.0954	8.9701	9.2819	9.0539	9.4868	9.2935	9.4574	8.5774	8.9469	9.1189	9.2021	8.9773	8.8234	9.0168	8.9773	8.9672	9.1408	9.1497	9.0498	8.7566	8.733	8.783	8.9054	8.4157	9.3231	8.7797	8.7465	8.9039	8.9586	8.8918	8.8297	9.1497	9.1997	9.0444	9.1046	8.9159	9.0362	8.7698	8.5488	9.2082	8.8265	8.7731	9.043	8.9586	8.9174	12.4342	9.0417	9.733	9.2348	8.6294	9.5575	9.2107	9.1935	9.2033	9.1033
7	4	91|92	Anti-human IgG 6.25ng/ul		Control	4.5236	5.4429	9.1306	9.1408	8.9915	9.0279	9.29	9.0042	8.9381	8.96	9.3487	9.683	9.4584	9.5177	9.207	9.128	9.3641	9.0701	9.2372	9.1861	9.2408	9.1624	9.2644	9.0458	8.7448	8.9381	9.224	9.1948	9.0634	9.0014	9.4635	9.0154	9.374	9.3163	9.1984	9.4019	9.1059	9.0914	9.0362	8.7582	8.5868	9.0914	8.9972	9.0293	8.8642	8.6952	9.0728	9.1137	9.2479	9.4858	9.4051	8.96	9.0362	9.4221	8.6257	8.9189	8.9887	8.8734	9.0182	9.1624	9.1163	9.1344	10.0238	9.403	9.1085	8.8297	8.7364	9.332	8.8025	9.062	9.0098	9.3219
7	5	91|92	GST 10ng/ul		Control	4.5236	4.8329	5.1293	5.1085	5.1497	4.9773	5.1699	4.9542	5.1497	4.9773	5.2288	5.3399	5.2095	5.8074	5.3923	5.2288	5.1699	5.1898	5.1898	5.1699	5.1497	5.1085	5.1085	5.2479	5.1085	5.1699	5.3038	5.1085	5.1085	5.1699	5.1293	5.0224	5.0875	5.0875	5.2668	5.1699	5.0875	5.1293	5.1293	5.0875	5.0444	5.2479	5.1699	5.1699	4.9542	5.2095	5.1293	5.1293	5.2288	5.2479	5.375	5.1699	5.0661	5.2288	5.2479	5	4.8329	4.9542	5.0875	5.1497	5.1497	5.2854	5.4429	5.2479	5.0224	5.1293	4.858	4.9773	5.0661	4.9773	4.8329	5.0444
7	6	91|92	Anti-human IgG 25ng/ul		Control	4.5236	5.8202	11.2255	11.5199	11.4186	11.2986	11.5791	11.3767	11.4666	11.1935	11.6885	11.8445	11.74	11.8952	11.73	11.4944	11.6952	11.279	11.5462	11.3753	11.5418	11.4821	11.7613	11.3805	11.1306	11.2998	11.4605	11.5505	11.463	11.2387	11.6362	11.2621	11.4331	11.5852	11.4179	11.6631	11.36	11.3432	11.421	11.1066	10.9418	11.4123	11.1926	11.3515	11.0498	11.1319	11.4976	11.4242	11.3802	11.638	11.6564	11.2201	11.2321	11.7688	10.9622	11.2521	11.236	11.2877	11.2715	11.4881	11.5868	11.4993	12.1566	11.5796	11.2378	11.0617	11.1069	11.7574	11.1347	11.4941	11.354	11.5936
7	7	91|92	GST 50ng/ul		Control	4.5236	4.7814	5.2479	5.1898	5.3399	5.2854	5.4594	5.1497	5.3576	5.2095	5.3923	5.3923	5.375	5.4919	5.6147	5.4919	5.4594	5.3219	5.4263	5.4263	5.4919	5.3219	5.375	5.3038	5.2668	5.2479	5.4094	5.3219	5.2288	5.3576	5.3576	5.1699	5.0875	5.2479	5.4757	5.2479	5.3038	5.2854	5.2668	5.375	5.1699	5.1898	5.2479	5.3399	5.2095	5.2854	5.5546	5.3399	5.4094	5.2854	5.4594	5.2668	5.2668	5.2854	5.5078	5.2479	5.1898	5.2854	5.1085	5.3576	5.4429	5.3923	5.7549	5.3399	5.1699	5.3923	5.1293	5.2668	5.1699	5.3399	5.2479	5.1293
7	8	91|92	Anti-human IgG 100ng/ul		Control	4.4919	7.0389	13.2958	13.3931	13.3568	13.1002	13.5986	13.2315	13.4928	13.1771	13.6366	13.6176	13.6222	13.8704	13.6504	13.5706	13.4857	13.2641	13.5104	13.481	13.4482	13.4601	13.5718	13.3732	13.0217	13.4491	13.3353	13.4384	13.2905	13.18	13.4169	13.133	13.2782	13.5294	13.0538	13.6928	13.4828	13.2988	13.3108	12.981	12.8836	13.27	13.2427	13.1658	13.0394	13.0793	13.3179	13.4238	13.2733	13.5671	13.6616	13.1964	13.0006	13.6103	13.0283	13.1785	13.2499	13.2294	13.2621	13.3919	13.5491	13.4164	14.2344	13.4652	13.2478	13.2879	13.0351	13.4831	13.0493	13.3657	13.2782	13.4402
7	9	91|92	GST 100ng/ul		Control	4.5546	4.858	5.6582	5.6582	5.7004	5.7142	6.1799	5.6865	5.7279	5.9425	6.1497	6.0553	6.4263	7.3309	5.8329	6.4512	6.2574	5.8948	5.8202	5.9307	5.8704	5.9658	6.1189	5.8948	5.8074	5.7142	5.8329	5.9887	5.8948	5.9307	6.1799	5.6865	5.7004	5.8704	5.7814	6.0444	6.5546	5.9773	6.7211	5.8826	6.2479	6.0334	6	5.8074	5.4263	5.858	6.1599	5.9425	6.2384	5.8074	5.9887	5.6439	5.7004	6.1799	5.7944	6.2854	5.5999	5.7415	6.0224	5.9887	5.8826	6.5236	6.8392	6.5774	8.0661	8.4979	6.1799	5.8948	5.7415	5.8704	5.6147	5.7682
7	10	91|92	hMDM2		Control	4.5236	4.7549	5.4594	5.5392	5.5392	6.7415	6.4179	5.0444	5.3576	5.4429	6.1599	6.8009	6.8826	6.7748	5.7549	7.1447	5.7004	5.9189	5.6294	5.4757	6.2192	5.6724	5.4263	5.585	5.5078	5.1293	5.2854	7.5507	6.1898	5.6439	5.8948	5.3923	6.9542	5.5699	6.0875	5.3038	6.1898	5.1898	5.4263	6.983	5.2668	7.4878	6.4512	6.9658	6.0334	5.7549	6.1898	5.5546	6.6724	5.585	5.7415	5.6147	5.4757	6.4919	6.2192	6.4263	5.7549	6.1293	5.5236	6.4179	5.5546	5.7549	6.098	6.2479	7.0168	6.0875	5.6147	6.6865	5.3576	6.4179	5.4919	5.5392
7	11	91|92	GST200n		Control	4.585	4.8826	6.1898	6.3219	6.4512	6.5392	6.6221	6.3309	5.9307	6.2574	6.4179	6.3038	6.7682	6.8826	6.5925	7.0768	6.5699	6.3399	6.4263	6.1699	6.5622	6.6439	6.7814	6.375	6.098	6.4346	6.3309	6.5546	6.4346	6.6366	6.6653	6.1799	6.1799	6.4263	6.5392	6.5157	6.6073	6.3923	6.8642	6.5622	6.2668	6.4919	6.7279	6.7142	6.1293	6.9887	6.3219	6.5774	6.5078	6.5774	6.6294	6.1599	6.3923	6.7944	6.5236	6.8009	6.5925	6.4094	6.1799	6.5999	6.6439	6.7415	6.4512	6.7944	6.5774	6.7944	6.5236	7.1396	6.4998	6.7616	6.2761	6.4512
7	12	91|92	RanBP2deltaFG		Control	4.585	4.858	5.3399	5.4594	7.4305	6.0444	5.7814	6.3309	5.5999	5.7004	5.858	6.5546	6.5314	7.0715	5.5236	6.585	6.6935	5.7142	5.3038	6.0444	5.7004	5.9658	6.1396	7.2946	6.1497	5.6147	5.7279	5.8202	5.5699	5.9542	5.5699	5.2479	6.1799	5.3219	6.0334	6.4263	5.9425	5.2668	5.6294	5.6147	5.2479	5.585	7.3129	6.0224	6.3309	5.8704	5.6865	5.4919	5.375	6.2479	5.5699	5.4429	5.6724	5.4263	5.9425	5.9425	5.7682	5.0661	5.6865	7.3966	5.4263	5.9069	5.9887	5.7142	6.0444	5.7814	6.5925	7.1085	8.9204	7.3443	8.2336	5.9069
7	13	91|92	Mouse-anti-biotin		Control	4.5236	5.2095	5.1898	5.1085	5.2479	5.0875	5.3219	5.1085	5.1293	5.2095	5.3576	5.3219	5.3399	5.3576	5.4594	5.2288	5.1497	5.3219	5.2854	5.2288	5.3219	5.4263	5.3038	5.4429	5.2668	5.1293	5.3038	5.2668	5.375	5.3219	5.2288	5.3219	5.2288	5.3923	5.3923	5.3923	5.2854	5.3923	5.3576	5.4594	5.1699	5.3219	5.4263	5.3219	5.2854	5.2668	5.4594	5.5999	5.4594	5.4094	5.3399	5.3038	5.3038	5.4429	5.3399	5.0661	5.0661	5.2288	5.1085	5.3038	5.2668	5.3576	9.7039	5.3576	5.8455	6.1799	5.2095	5.4429	5.2854	5.3923	5.2479	5.1085
7	14	91|92	human IgG 1.5625ng/ul		Control	4.5236	9.1111	8.3987	8.5718	8.3354	8.3399	8.7715	8.2923	8.6366	8.4656	8.6564	8.7665	8.6847	8.6294	8.7004	8.3966	8.6366	8.3399	8.5999	8.3151	8.6257	8.4388	8.6636	8.1111	8.1674	8.2877	8.5793	8.5469	8.4838	8.3685	8.7211	8.2738	8.545	8.7863	8.5353	8.8329	8.2992	8.3309	8.3576	8.0498	7.8826	8.3641	8.375	8.3309	8.1344	8.1059	8.4242	8.3129	8.3902	8.3264	8.375	8.2831	8.2456	8.6421	8.2408	8.1163	8.0768	8.4838	7.9484	8.4778	8.4242	8.4798	8.3287	8.6294	8.2738	8.2854	7.9513	8.6528	7.9887	8.5018	8.3106	8.6564
7	15	91|92	Rabbit-anti-biotin		Control	4.5546	6	5.7142	5.8074	5.6582	5.6294	5.8074	5.6439	5.8074	5.7944	6.0875	5.9658	5.8074	7.3309	6.0768	5.9542	5.585	5.7142	5.9189	5.7814	5.7415	5.7944	5.9069	5.7682	5.7814	5.8948	5.6724	5.9069	5.7142	5.6439	6.1189	6.2946	6.1293	6.5157	5.8948	5.9425	6.1189	5.9887	6.1497	6.098	6.0112	6.1997	6.1898	6.098	6.0224	5.9542	6.0334	6.1997	6.1799	6.0334	6.2479	6.1085	5.9773	6.1898	5.8826	5.9658	5.7682	6.1293	6.0334	5.9542	6.0224	6.1085	6.1396	6.4179	6.0875	6.1293	5.8704	5.3576	5.5999	5.6865	5.6439	5.3219
7	16	91|92	human IgG 6.25ng/ul		Control	4.5546	10.5943	10.3982	10.1567	10.3151	9.9929	10.5953	10.007	10.395	10.1662	10.6161	10.5343	10.4722	10.3663	10.5033	10.2426	10.2986	10.1655	10.4325	10.2354	10.3864	10.3123	10.2497	9.9418	9.7474	10.2633	10.2372	10.3998	10.2515	10.1517	10.4168	9.9016	10.2402	10.5459	10.1793	10.4512	10.2003	9.8424	10.183	9.9454	9.9054	10.1567	10.0961	10.117	9.8963	9.6555	10.1189	10.3072	10.0993	10.4305	10.4263	10.1306	9.9106	10.5689	9.9204	9.9084	9.8098	9.9958	10.0808	9.9278	10.2952	10.1984	10.2842	10.3298	9.927	10.0848	9.7756	10.332	10.0196	10.1911	10.0478	10.4014
7	17	91|92	Biotin-BSA		Control	4.5236	5	5.1293	5.2479	5.1699	5.0444	5.2668	4.9307	4.9069	5.1085	5.1293	5.4429	5.1497	5.2095	5.4919	5.4757	5.2854	5.1898	5.1085	5.2854	5.1293	5.1293	5.4094	5.1085	5.5392	5.0661	5.1497	5.3399	5.0661	5.1699	5.1898	5.1497	5.1293	5.1898	5.5078	5.2288	5.2668	5.0444	5	5.2479	5.0875	5.3576	5.3038	5.1497	5.1497	5	5.2095	5.2668	5.0444	5.2095	5.1898	5.1898	6.7814	5.2288	5.2854	5.1497	5.0224	4.9773	5	5.1293	5.375	5.1085	6.5999	5.1699	5.2854	5.5392	4.9307	5.1699	5.0224	4.9542	5.0661	5
7	18	91|92	human IgG 25ng/ul		Control	4.5236	12.7761	12.2586	12.3204	12.1463	12.0654	12.4661	12.1113	12.464	12.2166	12.5452	12.6078	12.5699	12.2841	12.4737	12.294	12.4319	12.0663	12.3147	12.1984	12.4746	12.2704	12.2742	12.079	11.8498	12.0382	12.289	12.251	12.1827	12.0389	12.4556	12.0248	12.2409	12.3635	12.1214	12.3929	12.0215	12.0165	12.0856	11.8899	11.6508	12.2278	11.9874	12.0708	11.9387	11.8547	12.2058	12.1044	11.9721	12.2024	12.5341	11.9933	11.9151	12.334	11.9403	11.7758	11.8775	12.0756	12.1944	12.1558	12.1372	12.2541	12.2009	12.4293	11.9629	12.0582	11.928	12.3465	11.8214	12.3647	12.1534	12.4537
7	19	91|92	BSA		Control	4.4919	5.4757	6.1085	5.8329	5.7549	5.6147	6.0334	5.7142	6.1293	5.7415	7.3129	6.4594	6.4009	6.8826	6.1396	6.4838	5.858	6.4757	5.8329	6.2192	5.8948	5.7142	5.585	6.6653	5.6582	5.9773	5.8704	6.5999	5.9658	5.7549	5.3576	6.1599	5.3399	6	5.5078	5.7279	6.1997	6.1189	6.4009	5.7004	6.0875	6.0444	6.4094	5.8948	5.9425	5.585	6	6.2946	5.8202	6.8329	6.0334	6.1799	6.0224	6.5622	5.9307	6.3129	6	5.8826	6.2854	6.0661	6.6511	6.1997	7.7039	7.1085	7.5157	7.9189	6.1997	5.7279	5.8948	5.7682	5.7415	5.5236
7	20	91|92	human IgG 100ng/ul		Control	4.4919	14.4559	13.9905	13.9052	13.9415	13.8314	14.1362	13.7385	14.1724	13.8146	14.2432	14.2704	14.2128	14.1449	14.1495	13.9531	13.9533	13.8043	13.969	13.9806	14.1058	14.0425	13.9583	13.7519	13.5522	13.8416	13.8547	13.989	13.9542	13.7413	14.0002	13.6089	13.7339	14.0697	13.7467	14.0779	13.7089	13.6715	13.8599	13.5017	13.4516	13.7703	13.6014	13.7288	13.5009	13.4882	13.7829	13.8453	13.418	13.6548	14.0932	13.63	13.6508	13.9374	13.5557	13.5727	13.541	13.7715	13.7989	13.8154	13.8074	13.7688	13.8289	14.0342	13.6219	13.8103	13.5718	13.9351	13.5712	13.9839	13.6938	13.917
7	21	91|92	Anti-human IgA		Control	4.5546	4.9069	6.2288	6.7944	6.5699	6.375	6.5622	5.7279	6.2574	5.9658	6.3129	6.4346	7.7549	7.4179	6.2668	6.6221	7.1293	6.0553	6.3487	6.8074	6.4094	6.6511	7.7347	6.3038	6.9658	6.1599	6.1898	6.8765	6.1085	5.8704	6.6582	6.8329	7.1849	6.3309	7.2095	7.1548	7.0661	6.4263	7.375	7.29	8.1548	7.6689	7.2143	7.3576	6.6795	6.8009	7.1749	6.9009	6.4094	6.6653	6.8138	6.2946	6.0444	6.7415	6.8948	7.1241	8.1599	6.7682	6.0553	7.5038	7.3354	6.9773	11.2583	7.1599	8.825	7.676	6.7142	7.1189	6.4094	6.9009	6.5622	6.3309
7	22	91|92	Human IgM		Control	4.4919	7.1599	6.8642	6.6073	6.7347	6.7142	7.0168	6.4919	7.0056	6.6935	7.098	7.2432	7.0498	6.9069	6.8455	6.9366	6.8074	6.375	6.9425	6.8202	7.0498	6.9366	6.7415	6.6795	6.5078	6.7004	6.8074	7.0498	6.8887	6.8392	7.1293	6.8455	6.8948	6.9009	6.9484	6.9658	6.8392	6.9248	6.6724	6.7279	6.6511	6.858	6.7682	6.585	6.6935	6.4009	7.0279	6.8138	7.0112	6.8765	7.0224	6.8329	6.4429	7.1033	6.5469	6.5392	6.6935	6.7279	7	6.7482	6.8517	6.8329	6.9715	7.0661	6.9009	6.7879	6.6724	6.96	6.5925	6.6724	6.7944	6.9542
7	23	91|92	Mouse IgM		Control	4.5236	4.7814	5	5.0444	5.0661	4.9307	5	4.8826	4.9773	5.0444	4.9307	5.1699	5.1898	5.0875	4.9069	4.9542	4.9542	4.9773	5.1085	5	5.0444	5.0224	4.8826	4.9542	4.9773	4.9542	5.0875	5.0875	4.9773	5.0444	5.0444	5	5.0444	5.0444	5.1293	5.1293	5.0444	5.0224	5.0224	5.2288	5.0444	5.1085	5.1699	5.1085	5.0444	5.0224	5.1293	5.0224	5.1293	5.2854	5.1497	5.1699	5.0444	5.2288	5.1497	5.1497	4.8826	5.0444	5.1085	4.858	5.1699	5.0661	5.4594	5.2288	4.9542	5.1293	5.0224	4.7549	4.8329	4.7814	4.8074	4.9307
7	24	91|92	Buffer		Control	4.5236	4.7549	5	5.0444	5.1085	4.9773	5.1699	4.9773	4.8826	4.9773	4.8826	5.1699	5.1293	5.1898	5	5.0661	5.1699	5.0224	5.2095	5.0444	5	5.0224	4.9542	4.9307	4.9307	5	5.1293	5.0444	4.9542	5.0224	5.1085	4.9773	5	4.9307	5.1699	5	5.0444	4.9773	5.0661	5.0661	5.0444	5.0224	5.0661	5.0661	5	5.2095	5.1699	5.0224	5.0875	5.0875	5.0224	5.0875	5.0224	5.2854	5.0875	4.9307	4.7814	4.8074	4.8826	5	5.1497	5.0224	5.1497	5.2668	5.0875	4.9542	4.9773	4.858	4.7549	4.8329	4.8074	4.9542
7	25	91|92	H1		Control	4.5236	4.9307	5.7415	5.3576	5.5546	5.4263	6.0768	8.5058	5.5078	5.5392	6.2288	5.4094	5.858	5.8826	5.6439	5.7549	5.7944	5.0224	5.4094	5.5699	6.2288	7.6147	5.7682	5.4263	6.0444	5.4594	5.4594	6.3576	5.0444	5.4094	5.4429	5.7142	5.9069	5.2095	6.2384	5.4094	5.5078	5.9542	6.3309	6.098	5.3399	5.7004	5.9773	5.8826	7.8887	5.2854	5.4094	5.5999	5.6294	5.6865	5.8704	5.3576	5.1497	5.6865	5.4594	6.3576	5.7682	5.4094	5.2668	5.4757	5.3038	5.5392	5.9069	5.7944	5.8329	5.6865	5.3923	5.5078	5.2854	5.4429	5.3038	5.6724
7	26	91|92	Buffer		Control	4.5236	5.4429	5.2288	5.3923	5.4594	5.3576	5.5699	5.2668	5.3576	5.2095	5.3038	5.4263	5.3923	5.3923	5.4919	5.2854	5.4594	5.1293	5.6439	5.1497	5.4263	5.4094	5.2095	5.1898	5.2095	5.3399	5.5078	5.3219	5.2095	5.2288	5.3399	5.4263	5.375	5.3038	5.4594	5.4094	5.4094	5.4263	5.3219	5.2668	5.2668	5.4757	5.2095	5.4094	5.2668	5.4594	5.2854	5.1699	5.3576	5.4594	5.4429	5.3038	5.3399	5.5999	5.4094	5.2479	5.3399	5.1293	5.2095	5.3576	5.2668	5.3038	5.4429	5.5999	5.2854	5.1085	5.2095	5.2854	5.1497	5.2479	5.2479	5.3038
7	27	91|92	H2(A+B)		Control	4.5236	4.9069	5.5392	5.2854	5.2668	5.6294	6.1599	13.6136	5.1699	5.5078	5.3038	5.6439	5.9773	7.2761	5.585	5.4919	5.5999	5.1293	5.5392	5.4263	5.4919	5.4263	5.4594	5.3399	5.1699	5.4263	5.4757	6.1599	5.3923	5.3219	5.2854	5.9773	5.1699	5.1898	6.1599	5.3576	5.4263	5.7944	6.0444	5.3038	5.3038	5.4919	5.8202	5.6439	5.5699	5.7142	5.4094	5.5546	5.4919	5.4919	5.6865	5.1293	5.2668	5.6724	5.6147	5.7142	5.7142	5.0661	5.3219	5.6582	5.3219	5.5236	5.8202	5.585	5.7279	5.5392	5.3923	5.2668	5.1497	5.375	5.1898	5.5699
7	28	91|92	Buffer		Control	4.5236	4.9069	4.8826	5.0661	5.0444	4.8826	5.0875	4.858	4.9542	4.9307	4.9542	5.0444	5.0875	5.0444	4.9069	5	4.9069	5.0224	5	5.0224	5.0875	5.0875	4.9307	4.9307	4.9069	5.0875	5.1085	4.9773	4.9069	5	4.9773	5.0224	5.0444	5.0444	5.1293	4.9773	5.2288	5	5.0444	5	5.0444	5	4.9542	5.0661	5.0444	5.0875	5.0224	5.1699	5.0444	5.0444	5.1293	5.0875	4.9307	5.1293	5.0224	4.8826	4.9307	4.9069	5	5	5.2479	5.0661	5.0875	5.0875	4.9307	5.0875	4.8329	4.8329	4.858	4.9069	4.858	4.7814
7	29	91|92	H3		Control	4.5546	5.1497	5.7549	5.6294	5.4919	5.5078	6.1799	10.1325	5.5236	5.5999	5.2854	5.6147	5.9773	6.4009	5.5392	5.6582	5.7549	5.2479	5.5392	5.6439	5.4919	5.5078	5.6294	5.3399	5.3576	5.3399	5.5392	5.7682	5.2854	5.4919	5.4757	5.8704	5.3219	5.3923	5.9069	5.3038	5.4594	5.8074	6.1189	5.7142	5.2668	5.5999	5.9542	5.8948	5.5392	5.4919	5.4429	5.5546	5.5546	5.5999	5.5999	5.3038	5.3219	5.5999	5.585	5.9887	5.7682	5.2479	5.3923	5.7549	5.5236	5.4919	6.0553	5.7814	5.6724	5.7142	5.3923	5.0661	5.0875	5.2854	5.3923	5.7142
7	30	91|92	Buffer		Control	4.5236	5.0661	5.0444	5.2095	5.1085	5.1085	5.2095	4.9773	5.1293	5.1085	4.9307	5.2668	5.1898	5.2479	5.1497	5.1699	5.0661	5.0224	5.2854	5.1085	5.0444	5.1293	5.0661	5.0224	5	5.0661	5.0875	5.0661	4.9069	5.2095	5.0444	5.0224	5.1497	5.1085	5.3923	5.0875	5.1699	5.1293	5.0444	5.0875	5.1497	5.1293	5.2095	5.0444	5.1085	5.1497	5.0661	5.1497	5.1293	5.1699	5.1293	5.1898	5.1497	5.2095	5.1085	4.9307	4.9773	4.9069	5.0444	5.1497	5.1293	5.0875	5.3038	5.3576	5.1497	4.8329	4.9542	5.0661	4.8826	5.0875	4.858	4.9307
7	31	91|92	H4		Control	4.5236	5.1293	5.7279	5.4094	5.6439	6.0334	6	8.2336	5.5392	5.5999	5.3576	6.2095	5.9189	8.2143	5.9658	5.7682	5.8704	5.3923	5.7549	5.5236	5.5699	5.4263	5.6294	5.5999	5.4263	5.5078	5.4429	5.9069	5.6294	5.5236	5.5078	6.0444	5.3219	5.375	5.8948	5.5078	5.5699	5.7682	6.3129	5.5392	5.375	5.4757	5.9189	5.8074	5.5078	5.4919	5.4594	5.6865	5.6582	5.5999	5.8948	5.4263	5.2854	5.7682	5.5999	5.9425	5.8826	5.1497	5.3038	5.9189	5.6724	5.5546	5.8329	6.0444	5.8074	5.5699	5.4263	5.375	5.1898	5.6439	5.4757	5.7682
7	32	91|92	ERa		Control	4.5546	5.0224	5.2095	5.2479	6	5.2288	5.4757	6.0112	5.4429	5.2854	5.2288	5.3219	5.7814	5.5546	5.3219	5.7004	5.3576	5.2095	5.5392	5.375	5.8704	5.4919	5.3576	5.2854	5.6724	5.4919	5.375	5.7142	5.4594	5.5236	5.3219	5.6439	5.375	5.4094	5.5999	5.5999	5.7415	6.2384	5.6147	5.4429	5.3923	5.4594	5.5699	5.7142	5.375	5.6724	5.6439	5.4594	5.4919	5.585	6.7748	5.3923	5.2668	5.7004	5.4429	5.8826	5.8202	5.2095	5.3038	6.2384	5.5236	5.4594	5.585	5.7004	5.7279	5.8202	5.2668	5.2479	5.3038	5.1898	5.3038	5.6582
8	1	1|2	KJ903373	NA	JHU06042.B8C1R2	4.5546	4.7549	5.6147	5.1699	5.1085	5.5546	5	4.9069	5.0661	5.2479	4.9307	5.0875	5.4429	5.1293	4.9542	5.4094	5.5699	5.0444	5.375	6.5546	5.0444	5.3219	5.2479	5.1085	5.1293	5.0875	4.9542	5.3038	5.1699	5.0661	5.375	5.1085	5.4429	5	7.3663	4.9307	5.1085	5.0875	6.5546	5.1497	5.4263	5.0224	5.585	5.7004	5	5.2668	5.0875	5.375	5.2668	5	5.0875	5.0661	5.0224	7.3531	5	8.5137	6.9773	4.9307	4.8074	5	5.3576	5.0224	6.4512	5.3399	6.5314	5.4094	5.0224	7.3619	5.8826	5.7814	6.585	5.8329
8	2	1|2	GARIN2	Q8N9W8-2	JHU05770.B8C2R2	4.5236	4.7004	5.0224	5.1293	5.7549	5.0661	5	4.8826	5.0224	4.9542	5.0224	5.0444	5.3576	5.1085	5	5.1085	5.375	5.2095	5.1699	5.8826	5	5.0224	5.2288	5.1497	5.0444	5.1293	5.0224	5.4757	6.6366	5.0444	5.3219	5.0661	5.1293	5.0875	6.4512	4.9773	5.1293	5.0875	5.7142	5.2854	5.585	5.0875	5.4429	5.2668	5.0224	5.1293	5.1085	5.2479	5.0661	5.0875	5.1497	5	4.9773	6.2479	5.2288	7.098	5.8455	4.6724	4.7814	5.0661	5.1085	5.0661	5.5236	5.2288	5.4919	4.9773	4.9069	5.585	5.0444	5.1497	5.7004	5.4094
8	3	1|2	TSPYL1	Q9H0U9	JHU05844.B8C3R2	4.5546	4.7814	5.1699	4.9773	5.3219	5.2854	4.9542	5.1497	5.0224	5.0661	4.9542	4.9773	5.2854	5.1898	5	5.2479	5.5078	5.1085	5.4919	5.8202	4.9542	5.2479	5.3219	5.1293	5.0224	5.0875	5.0224	5.375	5.7814	4.9773	5.2479	5.0661	5.2288	5.0875	6.7616	5.0875	5.1293	5.0224	6.2574	5.1293	5.5236	5	5.4919	5.375	5.1085	5.1085	5.1293	5.1699	5.1293	5.2095	5.1293	4.9773	5.0875	6.3399	5.1085	7.6402	5.8329	4.9542	4.9307	5	5.0875	5.2479	5.8329	5.2854	5.5999	5.2288	4.9542	6	5.3923	5.4429	5.7549	5.7142
8	5	1|2	SNX32	Q86XE0	JHU05786.B8C5R2	4.5236	4.9773	6.098	5.4919	6.8765	6.1396	5.5078	5.858	5.585	5.7944	5.4429	7.9484	6.4346	5.9189	8.2384	6.0112	6.3923	6.1599	7.9801	7.3966	5.5078	6	6.5699	5.4757	6.1189	5.3923	5.2095	6.6582	8.4696	7.0928	5.7415	5.6582	6.1497	5.3576	8.6348	5.2479	5.3576	5.4263	6.8202	5.9069	5.8948	5.2288	7.0498	7.2479	4.9307	5.3219	5.4263	5.5999	5.4919	8.1215	5.5546	5.4919	5.6582	7.3966	5.5078	9.1674	7.3576	5.2668	5.7682	5.2854	5.7279	5.2668	7.0279	5.7814	7.5962	5.8826	5.2854	7.3487	6.7211	6.3663	7.1137	6.8517
8	6	1|2	CROCCP2	Q86T23	JHU06009.B8C6R2	4.5546	4.8074	4.9542	5.1085	5.375	5.1085	5.1085	5.3923	5.0444	5.3399	5.1497	5.1898	5.6582	8.2192	5.3219	5.4263	5.7549	5.0444	6.3663	5.4919	5	5.4919	6.1497	5.0224	5.3399	5.1699	5	5.5699	5.5078	8.9715	6.3219	8.5812	5.1497	5.1293	6.4094	5.1497	5.1293	5.4757	5.6865	5.3038	5.6582	5.3923	5.5699	5.2854	5.0444	5.3038	5.3038	5.5999	5.2668	5.3219	5.4594	5.6582	5.1293	6.0112	5.1699	6.7211	8.0741	4.9542	4.858	5.1898	5.2854	5.1085	8.4676	5.1293	5.5999	5.4757	9.6303	5.4757	5.5546	5.1085	5.4094	5.5699
8	7	1|2	GPNMB	Q14956	JHU06087.B8C7R2	4.5546	4.7549	5.0661	5.0444	5.3219	5.2479	5.1085	4.9307	5.1085	5	4.8826	5.1085	5.3038	5.2095	5.1085	5.2668	5.4094	5.1497	5.1699	5.585	5.0444	5.1085	5.3219	5.0224	5.1497	5.0661	5	5.4094	5.9773	5.0224	5.3219	5.0875	5.0444	5.0444	6.6221	5.0661	5.1293	5.0444	5.5078	5.1497	5.4094	4.9542	5.3219	5.1497	4.9542	4.9542	5.1085	5.1085	5.1085	5.0444	5.0875	5.0444	5.0224	5.7142	5.0875	6.858	5.4594	4.7279	4.7814	4.9069	5.3219	5.1293	5.4094	5.3576	5.3399	4.8826	4.858	5.8826	5.4919	5.4429	5.8704	5.6294
8	9	1|2	FAM78A	Q5JUQ0	JHU05887.B8C9R2	4.5236	4.7814	5.4594	5.1085	5.7682	5.3576	5.1898	5.1293	5.1497	5.1699	4.9069	5.3399	5.7142	5.4919	5.1699	5.6582	5.6865	5.3923	5.5699	6.2192	5.2479	5.1898	5.3576	5.2288	5.1699	5.1699	4.9542	5.7415	7.0334	5.1497	5.5078	5.1085	5.2854	5.0875	7.5546	5.1085	6.1799	5.1898	6.3923	5.2095	5.6724	4.9773	5.7142	5.6724	5.0444	4.9773	5.2479	5.1898	5.3038	5.0875	5	5.2095	5.0661	6.3038	5.1293	8.1724	6.3576	4.9307	4.7814	4.9069	5.5078	5.0661	5.6865	5.5699	5.7944	5.2095	4.9069	6.6653	5.9773	5.7415	6.7482	6.5469
8	10	1|2	RNF168	Q8IYW5	JHU06118.B8C10R2	4.5236	4.7549	5.1085	5.0661	5.2479	5.1898	5.0224	4.9773	4.9773	5	4.9069	5.2095	5.1085	5.1699	5.1085	5.2095	5.3219	5.2479	5.4594	5.375	5.0875	5.2479	5.1085	5.1293	5.0875	5.375	5	5.3038	5.375	4.9773	5.3038	5.0224	5.0661	5.0661	6.3309	5	5.1699	5.0661	5.4263	5.1293	5.4094	5.1497	5.375	5.2668	4.9773	4.9773	5.1085	5.1898	5.0875	5.1085	5.1085	5.1293	5.0875	5.9189	5.1085	6.4757	5.4594	4.8329	4.7279	4.8826	5.0875	5.1293	5.5546	5.1699	5.3399	5.1085	4.8826	5.3576	5.1085	5.2095	5.4429	5.2479
8	11	1|2	C17orf64	Q86WR6	JHU05965.B8C11R2	4.5236	4.7814	5.3576	5.1699	5.1085	5.2668	5.1699	5.2095	5.1699	5.1898	5.0875	5.1497	5.4757	5.2854	5.1497	5.4094	5.4594	5.1085	5.1898	5.8948	5.0224	5.3038	5.4429	5.1497	5.2095	5.0444	5.2095	5.5392	5.4429	5.1497	5.3576	5.0661	5.2288	5.0875	6.983	5.0224	5.2668	5.0875	6.0112	5.3219	5.5078	4.9307	5.5392	5.4757	5.1085	5.0224	5.2479	5.3576	5.1085	5.1699	5.0875	5.0661	5.0661	6.3663	5.1497	7.7846	5.7682	4.7549	5	5	5.3038	5.0875	5.8074	5.2668	5.7004	5.1898	4.9542	5.8948	5.4263	6.4838	5.7279	5.7682
8	12	1|2	ARHGEF16	A0A2X0SFX5	JHU05765.B8C12R2	4.5236	4.8329	5.4594	6.4838	6.9944	5.6439	5.1699	5.4263	6	6.3399	6.0444	5.7004	6.5314	6.3399	6.2384	6.2479	5.9189	6.2574	5.5392	6.5622	5.2668	6.3309	6.0768	6.2479	6.0768	5.7415	5.4094	6.4838	8.4512	5.585	5.5392	5.5078	8.2597	5.3399	7.0334	5.1293	5.4757	6.3038	6.2946	5.9069	6.1189	5.8704	6.0112	6.0875	5.1497	5.4429	8.733	6.3837	5.7944	5.7142	5.6865	5.2288	5.5078	6.5699	8.1319	7.6795	5.8826	4.7549	5	5.6147	5.4429	5.2479	8.8826	5.3923	6.1699	5.3399	5.0661	6.0112	7.0715	8.4959	5.8202	7.0661
8	13	1|2	SYT3	Q9BQG1	JHU06126.B8C13R2	4.5236	4.7279	5.6865	5.1699	5.3576	5.6439	5.0444	4.9307	4.9773	4.9069	5.0224	5.0875	5.5236	5.1497	5.0224	5.4429	5.4094	4.9542	5.2668	5.8329	5.0875	5.375	5.1293	5.1293	5.4594	5.0875	5.0444	5.7549	5.2854	4.9773	5.2479	5.0224	5.5078	5.2854	7.2479	4.9773	5.1293	5.1293	5.8455	5.2479	5.4094	5.0224	6.0553	6.3576	5.1898	5.0875	5.0875	5.3038	5.2668	5.2668	5.2854	5.0444	5.0875	6.0661	5.1085	7.5118	6.1898	4.9307	4.7814	5.1085	5.1898	4.9542	6.0553	5.3399	5.6439	5.1898	4.858	8.3729	8.3015	7.0168	7.676	5.8704
8	14	1|2	TRAC	NA	JHU05944.B8C14R2	4.5546	4.858	5.0224	5.0224	5.1085	5.0875	4.9069	4.9542	4.8826	4.858	4.9069	4.9542	5.1699	4.9542	5.0444	5.1497	5.3399	4.9307	5.1497	5.0875	5.0444	5.0661	4.9773	4.9542	4.9542	5.0224	5	5.2095	4.9542	5.0444	5.1293	5.0661	4.9773	5.0444	5.8455	5	5.0444	5.0661	5.2095	5	5.3399	4.9069	5.0875	4.9773	5	5.0444	5.0444	5.1497	5.0875	5	5.0224	5.1293	5.0875	5.6294	5.0661	5.9069	5.2095	4.858	4.7814	4.9069	5.1293	5	5.1699	5.0661	5.0875	4.8329	4.8074	5.1085	4.9773	4.9773	5.3219	5.2095
8	15	1|2	CSNK1G3	Q9Y6M4-3	JHU05775.B8C15R2	4.5236	4.8074	6.2946	5.3923	5.375	5.9773	5.4919	5.2288	5.5078	5.585	4.9773	5.1898	5.8329	5.3923	5.5999	6.5078	7.2095	5.1497	6.6653	7.6689	5.2479	5.6294	6.0224	5.4429	5.5699	5.1898	5.2095	5.5999	5.7944	5.2479	6.5236	5.2668	5.6582	5.0661	9.2981	5.1085	5.3219	5.4263	7.6689	5.4429	5.6724	5.2479	6.3309	5.6724	5.1085	5.1085	5.3219	5.6865	5.7279	5.3576	5.2095	5.2288	5.1085	8.5812	5.3219	10.1818	7.8826	5.2668	5.0875	5.585	5.6439	5.2854	6.7944	5.5546	7.6294	6.2384	4.8826	7.2761	5.7415	5.9069	8.0417	7.4429
8	16	1|2	NDUFS6	O75380	JHU06011.B8C16R2	4.5546	4.858	6.2384	5.5078	5.9189	6.3663	5.4094	5.2479	5.4757	5.8329	5.1699	5.4919	6.1497	5.3399	5.4094	6.1599	6.5546	5.4094	5.9773	7.4512	5.3038	5.5392	5.8329	5.4094	5.6147	5.3399	5.2668	6	6.6073	5.1898	5.7682	5.3219	5.8202	5.1699	8.3945	5.1293	5.4757	5.3219	7.3264	5.5546	5.585	5.3219	6.8074	6.4179	5.2288	5.1497	5.3399	5.7682	5.8329	5.3219	5.3576	5.2668	5.2854	8.0084	5.4757	9.5981	7.8918	5.1699	5.0875	5.3038	5.858	5.3038	7.4009	5.8826	7.4838	5.8826	5.0444	8.3465	6.8887	7.1997	8.0168	7.5469
8	17	1|2	ABHD17B	Q5VST6	JHU05884.B8C17R2	4.5236	4.7279	5.5392	5.2479	6.0112	5.3399	6.0661	5.0444	5.0224	5.1293	5.0661	5.1085	5.4263	5.4429	5.2095	5.5999	5.5546	5.5392	5.6582	6.0334	5.0444	5.1699	5.585	5.1898	5.3576	5.1293	5.0224	5.6865	7.2992	5.1699	5.3576	5.0875	5.0875	5.2854	7.1189	5.1497	5.6439	5.1497	6.3038	5.1699	5.4757	4.9069	5.6294	5.4094	5.0875	5.0444	5.3399	5.2479	5.3576	5.1898	5.2479	5.1293	5.1699	6.7415	5.1699	7.9687	5.8826	5.0224	4.9069	5.1293	5.3576	5.1085	5.7004	5.5078	5.9542	5.3038	5.0661	6.0661	5.3576	5.4594	6.1497	5.8202
8	18	1|2	PDS5A	Q29RF7-3	JHU06120.B8C18R2	4.5546	4.7549	5.2095	5.1293	5.6724	5.1497	5.3576	5.0224	5.1898	5	5.1699	5.1085	5.2854	5.2288	5.1085	5.4919	5.2095	5.3038	5.3038	5.4757	5.1699	5.0875	5.3038	5.0444	5.2095	5.1898	5.2288	5.5078	6.8202	5	5.2095	5.0444	5.0661	5.2288	5.9773	4.9773	5.0875	5.0661	5.3219	5.0444	5.375	4.9542	5.4594	5.0444	5	5.0224	5.1085	5.1497	5.0444	5.1085	5.1699	5.0444	5.1497	5.8704	5.0444	6.4009	5.4757	4.8826	4.9307	5.0661	5.2479	5.0661	5.5236	5.1085	5.4429	4.9307	4.858	5.7142	5.1497	5.1898	5.3576	5.2854
8	19	1|2	EMP1	P54849	JHU05988.B8C19R2	4.5236	4.9773	6.0875	5.3576	5.4429	6.3038	6.4429	5.5236	5.8202	5.585	5.0875	5.5699	6.0112	5.4594	5.5236	6.0112	6.4512	5.2668	5.9773	6.9069	5.5999	5.7142	6.3038	5.4094	5.585	6.1396	5.585	5.7814	5.8074	5.4919	6.0112	5.5078	5.4594	5.1497	8.6036	5.3399	5.3038	5.4094	6.6724	5.4919	5.7279	5.3038	6.1599	5.9069	5.2854	5.1085	5.5999	5.4429	5.4757	5.3219	5.375	5.2288	5.4594	7.611	5.375	9.242	7.1241	5.0661	4.9069	5.6294	5.7682	5.2668	6.098	5.7004	6.2668	5.7415	5.0224	7.0875	6.1189	6.1699	7.1699	7.2432
8	20	1|2	BYSL	Q13895	JHU05768.B8C20R2	4.5236	4.8074	5.5236	5.2288	5.3219	5.4094	5.4757	5.2854	5.5236	5.3576	5	5.375	5.6865	5.8826	5.2668	5.375	6.1085	5.375	5.3399	5.8948	5.3923	5.2479	5.585	5.2668	5.3923	5.3038	5.375	5.9658	6.1293	5.3219	5.3576	5.2095	5.3038	5.2095	7.0389	5.1293	5.2854	5.2095	6.1085	5.4594	5.5236	5.1898	5.6439	5.4757	5.2288	5.2288	5.2854	5.4757	5.2668	5.4094	5.2668	5.2095	5.1699	6.3038	5.5078	7.9801	5.7682	4.9773	5.1497	5.2288	5.3576	5.2854	5.7142	5.4094	5.9307	5.2854	5.0444	5.9773	5.3576	5.4757	5.8948	5.8826
8	21	1|2	METTL25	Q8N6Q8	JHU06059.B8C21R2	4.5236	4.858	5.1898	5.1497	5.3038	5	5.1699	4.8074	4.9542	4.9773	4.9542	5.0875	5.1898	5.1898	4.9542	5.1085	5.2854	5.2095	5.1898	5.3038	5.1293	5.0661	5.1085	4.9542	5.0875	5.0224	5.0875	5.2854	6.1189	4.9542	5.1085	5.0224	5	5.0875	6.0112	5.0444	5.0444	5.1293	5.5392	5.0224	5.3923	5.0224	5.3038	5.1293	5.0224	5.0661	5.0661	5.1293	4.9773	5.1085	5.1085	5.0875	4.9773	5.9542	5.2095	6.7004	5.3219	4.6724	4.9069	4.9542	5.0444	4.9773	5.3038	5.1699	5.375	4.9307	4.9773	5.2479	5.0661	5.1085	5.2668	5.2668
8	22	1|2	STPG1	Q5TH74-3	JHU05864.B8C22R2	4.5236	4.8329	5.1699	5.1085	5.375	5.3399	4.8826	5.0224	5.1085	5.1497	4.9307	5.0661	5.375	5.0661	5.0661	5.3219	5.5999	5.1293	5.3576	5.7549	5.2668	5.2668	5.1293	5.0444	5.0661	5.1898	4.9542	5.4263	6.0334	5.0661	5.2479	5.0875	5.2288	5.1497	6.4094	4.9773	5.3038	5.0875	5.8826	5.0224	5.4757	5.0661	5.4757	5.2854	5.1293	5.0661	5.1497	5.1293	5.0875	5.0444	5.0875	5.1085	5	6.3219	5.0875	7.3794	6.0553	4.7279	4.8074	5	5.1898	5	5.7944	5.2668	5.8329	5.0875	4.858	6.0768	5.4429	5.5699	5.7682	5.7279
8	23	1|2	TMEM135	Q86UB9	JHU05840.B8C23R2	4.5236	4.7814	5.1699	5.0661	5.2288	5.1293	4.9069	4.8074	5.0875	5.0224	5.0224	4.9773	5.2668	4.9773	5.0875	5.2854	5.4594	5.1699	5.2668	5.6865	5.0661	5.0444	5.1497	4.9773	5.1293	5.2095	5.0224	5.375	5.5236	5.0444	5.2479	5.0661	5.2095	5.1293	6.3399	5	5.0661	5.0224	5.7682	5.0661	5.4919	5.0224	5.4094	5.2479	5.0224	5.1699	5.0875	5.2288	5.1699	5.1085	5.1898	5.0661	5	6.0661	5.1293	6.8265	5.4757	4.7004	4.9542	5	5.1898	5.1085	5.4429	5.4757	5.4594	5.1898	4.8826	5.585	5.2479	5.1085	5.5078	5.5392
8	24	1|2	ANKRD36	A6QL64-4	JHU05955.B8C24R2	4.5236	4.7549	5.1497	5.0875	5.3399	5.1699	5.0444	4.9542	4.9542	4.9542	5.0444	4.8329	5.2095	5.1699	5.0875	4.9542	5.2288	5.3219	5.4094	5.3923	5.0875	4.9773	5.1497	5.1293	5.1085	5.0224	5	5.3399	6.2384	5.0661	5.2095	5.1293	5.0875	5.2288	6.1799	5.0661	5.0661	5.0661	5.375	5.1497	5.3399	5.0224	5.3219	5.1898	5.1085	5.0875	5.1293	5.2288	5.0875	5.0444	5.0661	4.9773	5.0444	5.7004	5.1497	6.2854	5.3576	4.7549	4.9307	4.9773	5.2288	5.0224	5.5999	5.1497	5.4429	5.1293	4.7549	5.3219	5.0224	5.0224	5.3399	5.3399
8	25	1|2	GOLGA4	Q86W71	JHU05994.B8C25R2	4.5236	4.858	5.6439	5.1085	5.2854	5.5546	5.1699	5.1699	5.4919	5.1497	5.1293	4.9069	5.585	5.2095	5.1293	5.3923	5.9773	5.2095	5.7279	6.7616	5.2854	5.3038	5.7279	5.1293	5	5.1497	5.2288	5.5392	5.4094	5.2095	5.4429	5.1085	5.2479	5.0875	7.6795	4.9773	5.1293	5.2095	6.8517	5.2288	5.375	5.1497	5.9773	5.5999	5.1085	5.0444	5.2288	5.4094	5.2854	5.585	5.0875	5.1699	5.1699	7.1241	5.0444	8.8265	6.3038	4.9069	4.9542	5.4263	5.4757	5.2288	6.4094	5.375	6.0334	5.4919	4.8329	6.6147	5.7682	5.6439	6.585	6.2288
8	26	1|2	ENPP7	Q6UWV6	JHU05782.B8C26R2	4.5236	4.9773	5.2668	5.1497	6.0553	5.1699	5.1497	5.0224	5.1898	5.0875	4.9307	5.0875	5.4263	5.3923	5	5.2288	5.4429	5.5699	5.5078	5.6865	5.1898	5.2288	5.5999	4.9773	5.1293	5.2668	5.0875	5.9189	7.8918	5.0224	5.2854	5.0875	5.1699	5.0444	6.7415	5.0661	5.5236	5.2288	6.0661	5.2288	5.4919	5	5.6294	5.4094	4.9773	5.1293	5.3399	5.2668	5.2095	5.3219	5.1293	5.0661	5.0875	6.2384	5.1898	7.5275	5.6147	4.8329	4.9069	5.0444	5.2854	5.1497	5.6294	5.3399	5.858	5.3038	4.9542	5.6147	5.375	5.4094	5.6865	5.5699
8	27	1|2	PLEKHA3	Q9HB20	JHU05919.B8C27R2	4.5236	4.8074	7.4757	4.9773	5.4919	6.7748	5.6865	5.5699	5.9542	6.3487	5.1293	5.9069	6.7211	5.4094	5.4919	7.0389	7.6865	4.9542	7.0112	8.3083	5.4094	5.8202	6.6073	5.7004	6.0224	5.5999	5.3219	6.5925	6.1396	5.5236	6.6935	5.4757	5.9658	5.2288	10.1131	5.3038	5.8074	5.5546	8.7682	5.9425	5.6724	5.1293	7.8918	6.8074	5.9069	5.1293	5.4263	5.8948	6.4009	5.5392	5.4757	5.5236	5.5999	9.3498	5.4919	11.0771	8.4939	5.6582	5.5392	5.6294	6.7482	5.1898	7.4635	6.3399	7.5469	6.4429	5.1293	8.5118	7.3531	7.7582	8.9844	9.1124
8	28	1|2	SRBD1	Q8N5C6-2	JHU06123.B8C28R2	4.5236	4.7814	5.2854	5.1293	5.8329	5.2479	4.9773	5.0661	5.0224	4.9542	5.1085	4.9542	5.3923	5.3399	5.0444	5.0875	5.3576	5.3923	5.4429	5.7944	5.0444	5.0661	5.2668	5.0875	5.2288	5.1699	5.1085	5.6439	7.5962	5	5.2668	5.1085	5.2095	5.1085	6.2192	5.1085	5.0875	5.2288	5.6294	5.1898	5.2668	4.9307	5.5078	5.2288	4.9773	5.0224	5.1293	5.1699	5.2095	5.1898	5	5.1497	5.1699	5.8455	5.1497	6.6294	5.4919	5	4.9307	5.0661	5.2854	5.1497	5.6582	5.3399	5.4429	5.1085	4.858	5.7415	5.2854	5.0224	5.6865	5.7142
8	29	1|2	STX12	Q86Y82	JHU05934.B8C29R2	4.5236	4.9069	6.9944	5.1699	5.2288	6.5314	5.4094	5.4594	5.7142	6.3038	5.2479	5.3219	6.5157	5.2288	5.3923	6.7211	7.8549	4.9773	7.4051	7.9396	5.1497	5.7549	6.1396	5.6724	5.8455	5.2854	5.2479	5.9773	5.8948	5.3038	6.6511	5.375	5.9425	5.2095	10.2952	5.2095	5.4263	5.5546	8.1699	5.8074	5.7279	5.2288	7.5314	6.3219	5.1497	5.1497	5.1898	5.8948	6	5.2095	5.2668	5.2479	5.4429	9.0056	5.3219	10.8258	8.6348	5.6865	5.1085	5.585	5.9773	5.4757	7.5546	5.9307	8.014	6.0661	5.1497	7.9887	6.9658	6.9658	8.6257	8.7482
8	30	1|2	CTPS2	Q9NRF8	JHU06073.B8C30R2	4.5236	4.8329	5.3399	5.1898	5.5078	5.4429	5.1898	5.2288	5.3219	5.4263	4.9069	5.2095	5.3219	5.4594	5.3399	5.3576	5.6439	5.4429	5.4263	5.6865	5.2095	5.3576	5.4757	5.1497	5.3038	5.2854	5.1699	5.4594	6.3663	5.2288	5.375	5.2095	5.3576	5.1085	6.8009	5.2854	5.7814	5.2095	6.1799	5.375	5.5999	5.0661	5.7682	5.3219	5.0875	5.1085	5.2668	5.4919	5.2288	5.375	5.2095	5.1293	5.1293	6.5699	5.2668	7.5546	5.6865	5.0224	5.0444	5	5.4757	5.1293	5.7814	5.375	5.858	5.2095	4.9773	6.2946	5.3038	5.2479	5.8826	5.7549
8	31	1|2	KLHL8	Q9P2G9	JHU06098.B8C31R2	4.4919	4.8074	5.0875	5.1898	5.7004	5.1085	4.9542	4.9069	5.0661	5.0444	4.9307	5.1293	5.3219	5.3399	5.0661	5.2854	5.5392	5.3576	5.2668	5.7415	5.3038	5.0661	5.3219	5.0875	5.3038	5.1293	5.0444	5.6865	7.4553	5.0444	5.1293	5.3219	5.1497	5.2479	5.8826	5	5.1699	5.0661	5.5999	5.0224	5.5699	5.0444	5.6582	5.2095	5.0224	5.1497	5.1293	5.2095	5.1497	5.2479	5.1497	5.0224	5.1699	6.1293	5.2095	6.4263	5.3399	4.8074	5.0224	4.9069	5.3038	5.0224	5.3923	5.2854	5.6147	5.0444	4.9307	5.4263	5.3576	4.9773	5.3923	5.3038
8	32	1|2	EHF	Q9NZC4	JHU05881.B8C32R2	4.5236	4.8826	5.0224	5.1699	5.1497	5.0875	5	4.9069	4.9773	4.9773	4.9307	5.1497	5.0875	5.1085	5.0661	5.1293	5.3399	5	5.1898	5.1898	5.0875	5.1497	5.1293	4.9542	5.0875	5.1293	4.9773	5.1497	5.0224	5.0224	5.1699	5.1497	5.0875	5.0875	5.858	5.0224	5.0661	5.0661	5.3399	5.0444	5.3219	5.1085	5.3399	5.4594	4.9773	5	5.2095	5.1293	5.0224	5.0444	5.3399	5.0875	5.0224	5.6865	5.1497	5.9542	5.1497	4.7549	4.7814	4.9542	5.1085	5.0224	5.3038	5.1898	5.2854	4.9069	4.9307	5.1293	4.9069	5.0661	5.4757	5.1699
8	1	3|4	SPCS3	P61009	JHU06032.B8C1R4	4.5546	4.7549	5.3219	5.1699	5.9658	5.1699	5.0224	4.9773	4.8826	5.1293	5	5	5.4757	5.2288	5.1898	5.2479	5.375	5.4919	5.3923	6.3038	5.1898	5.0661	5.858	5.1293	5.0661	5.1293	5	5.4429	7.5661	4.9307	5.2095	5.0875	5.1085	5.0224	7.0334	5.0875	5.1699	5.0444	6.2668	5.0875	5.3923	5.0224	5.4919	5.3219	5.2288	5.1085	5.2095	5.2854	4.9773	5.2854	5.1699	5.1497	5.0224	6.6935	5.0661	7.9484	5.8704	4.7549	4.8329	4.858	5.2854	4.9773	5.6582	5.2288	5.9542	4.9307	4.9069	6.0875	5.4919	5.2288	5.8329	5.585
8	2	3|4	NR2C1	P13056-2	JHU05807.B8C2R4	4.5236	4.7814	5.0875	5.0444	4.9542	5.0224	4.9542	5.0224	4.9542	5.1497	4.9069	4.9069	5.1293	5.0224	5.0444	5.1497	5.4919	4.9069	5.1898	5.375	5	5.0661	5.0661	4.9069	5.0444	5.0444	4.9773	5.1497	5.2479	4.9773	5.2668	5.0444	5.1085	4.9542	6.4594	5.0444	5	5.0224	5.6147	4.9773	5.1898	4.9542	5.2479	5.1898	5.0875	5.0661	5.1699	5.2095	4.9773	5.0224	5.0875	5.0661	4.9542	5.9773	5.0661	6.9944	5.3923	4.7549	4.8826	4.9069	5.1699	5.0444	5.2854	5.0875	5.3399	4.9307	4.8826	5.4094	5.0661	5.2095	5.4757	5.2479
8	3	3|4	RGS22	Q8NE09	JHU05815.B8C3R4	4.5546	4.7549	5.2668	5.1293	5.1699	5.1699	5.1497	4.8329	4.9307	4.9773	4.8826	5.1085	5.375	5	5	5.2288	5.4429	4.9773	5.1898	5.5699	4.9307	5	4.9773	5.0875	5.0661	5.0444	5	5.1898	5.4919	5	5.1699	5	5.0875	5.0444	6.6865	5.2288	5.0875	5.0661	6.1599	5.1898	5.3923	5.0224	5.3038	5.2095	5.0875	5.1497	5.1293	5.1293	5.0661	5.1085	5.3399	5.0444	4.9773	6.1189	4.9307	7.3083	5.6294	4.8329	4.858	4.9773	5.2288	5	5.6147	5.3038	5.5999	5.1699	4.7814	5.7004	5	5.1085	5.7549	5.375
8	4	3|4	COMMD7	Q86VX2	JHU05979.B8C4R4	4.5546	4.7004	5.2668	5.1898	5.2854	5.2479	4.9307	4.9773	4.9773	4.9542	4.9307	5.2668	5.2854	5.0875	5.1699	5.2854	5.4429	5.0875	5.3576	5.5546	5.0661	5.2479	5.4919	5	5.0444	5.0224	5.0224	5.2668	6.1189	5	5.1085	5.0661	5.2288	5.1699	6.5622	5.1293	5.9425	5.1085	5.858	5.1293	5.4594	5.1085	5.3576	5.2854	5.1699	5.0444	5.1898	5.1497	5.1699	5.1497	5.1497	5.0661	5.0661	6.2384	5.2668	7.375	5.5999	4.8074	4.8329	4.9773	5.2288	5.0661	5.4594	5.1293	5.6294	5.0661	4.9542	5.7549	5.3923	5.4594	5.7142	5.5699
8	5	3|4	ERO1B	Q86YB8	JHU05784.B8C5R4	4.5546	4.7004	5.1293	5.0444	5.3219	5.3219	5.1898	5	5.0224	5.0661	4.9307	5.1085	5.4757	5.0224	5.1497	5.3219	5.4594	5.1497	5.375	5.6724	5.1293	5.0224	5.2668	5.0444	4.9773	5.1293	5	5.2479	6.5314	5	5.2095	5.0875	5.1699	5.1293	6.8517	5.1898	5.0224	5.0444	5.9773	4.9542	5.375	4.9542	5.2479	5.2854	5.0875	5.0444	5.0875	5.1085	5.1293	5.1085	5.2095	5.0661	5.1293	6	5.1085	7.2668	5.5546	4.7549	4.9069	4.8826	5.2095	4.9773	5.4263	5.2668	5.7415	5.0444	4.8329	5.7682	5.2668	5.3038	5.7682	5.5546
8	6	3|4	ZSCAN1	Q8NBB4-2	JHU06047.B8C6R4	4.5546	4.7814	4.9307	5.1085	4.9542	5.1699	4.9542	4.9307	4.8826	4.9773	4.9773	5	5.3038	4.9773	4.9069	5.0875	5.1898	4.9773	5.1898	5.2095	5	4.9773	4.9773	4.9773	4.9773	5.0224	5	5.0661	5.2854	5	5.1898	5.0875	5.0444	4.9773	5.9887	4.9542	5	5.0224	5.2854	5	5.3399	5	5.2095	5.0444	5.1898	5.0444	5.1085	5.0875	4.9307	5.1293	5.0224	5.0224	4.9773	5.6439	5.0444	6.0112	5.1898	4.7549	4.7814	5	5.1085	5.1293	5.3576	5.2095	5.3038	5	4.858	5.1898	4.9069	5	5.3038	5.2854
8	7	3|4	PPEF1	O14829	JHU06112.B8C7R4	4.5546	4.858	5.2479	5.1497	5.9425	5.1898	5.0224	4.9307	5.0224	5.2288	5.0224	5.0661	5.6439	5.5078	4.9542	5.3038	5.5999	5.5546	5.4263	5.8455	5.1085	5.1293	5.3399	5.1085	5.1699	5.1085	5.0875	5.8329	7.1497	4.9542	5.2479	5.1699	5.1293	5.1293	6.8887	4.9773	5.0661	5.1898	5.8202	5.0224	5.5392	5.2288	5.5999	5.2095	5.0224	5.1699	5.2288	5.2288	5.0224	5.1898	5.0875	5.1085	4.9773	6.4429	5.1497	7.3038	5.7142	4.858	4.8826	4.8074	5.2288	5.0661	5.8826	5.2668	5.6582	5.2854	4.9307	6.0224	5.3923	5.3399	5.6582	5.6147
8	8	3|4	CACNG3	O60359	JHU05867.B8C8R4	4.5546	4.7814	5.2288	5.2288	5.4094	5.2288	4.9773	5.0661	5	5.2479	5	5.1085	5.5699	5.1898	5.375	5.3399	5.4094	5.2095	5.375	5.6439	5.2479	5.1293	5.2668	5.1293	5.3038	5.3038	5.1085	5.3576	5.9542	5.1085	5.2854	5.1898	5.1497	5.0224	6.9069	5.0875	5.1085	5.0661	5.8704	5.2288	5.3576	5.1699	5.5999	5.2854	5.0444	5.3576	5.1898	5.2854	5	5.2095	5.0661	5.1497	5.0875	6.3576	5.2095	7.6221	5.858	4.7549	4.7814	4.8826	5.3219	5.0444	5.6582	5.2479	5.6724	5.1699	4.8074	6.0875	5.5699	5.4094	5.9425	5.8704
8	9	3|4	CLEC10A	Q8IUN9	JHU05871.B8C9R4	4.5546	5.0224	6.9129	5.5236	6.0553	6.2384	6.8826	6.0661	6.4998	6.1396	5.2479	6.1599	8.0444	7.9248	6.3487	6.5925	7.0224	5.5236	6.7814	7.5962	6.1997	5.7415	6.8329	6.1293	7.4094	5.7415	5.585	9.3026	6.0553	6.2288	6.5925	5.8074	5.8202	5.4263	10.1408	5.585	5.8074	5.4429	7.6257	6.0334	6.3129	6	7.1849	7.1085	7.2808	5.5392	5.7142	6.9944	5.8948	6.8074	6.3309	5.7004	5.3923	8.137	7.7748	9.2204	8.0553	5.5078	5.4429	5.6865	6.0875	5.375	7.0224	6.1898	7.3966	6.1997	5.8455	8.1189	7.7549	7.3794	8.3264	8.1396
8	10	3|4	KCND1	Q9NSA2	JHU06095.B8C10R4	4.5546	4.8074	5.1497	5.1497	5.7415	5.1699	5	4.9307	5.0875	5.0224	4.9307	5.1898	5.375	5.2288	5.1085	5.1699	5.3399	5.3038	5.3399	5.7279	5.2479	5.1085	5.4429	5.0444	5.1293	5.1085	4.9542	5.5078	7.0768	5.1085	5.1898	5.0224	5.0875	5.0661	6.5392	5.1293	5.0224	5.0875	5.4429	5.1497	5.3576	4.9542	5.2479	5.3038	5.1699	5.0444	5.1293	5.1497	4.9542	5.1699	5.0661	5.0444	5.0661	5.7415	5.0661	6.7004	5.4429	4.8074	4.9069	5.0444	5.0444	5.2095	5.3399	5.1699	5.5999	5.0444	4.7549	5.5999	5.1699	5.4594	5.5999	5.2854
8	11	3|4	LILRA6	Q6PI73-2	JHU06004.B8C11R4	4.5546	4.8329	5.4094	5.0875	6.4009	5.2479	5.2479	5	5.1699	5.1898	4.9307	5.1497	5.4919	5.2668	5.0875	5.4429	5.6147	5.5999	5.4757	6.3576	5.1293	5.1699	5.4919	5.1293	5.1699	5.1293	5	5.7279	7.7279	4.9773	5.4263	5.0661	5.2288	5	7.0875	5.0444	5.2095	5.1898	6.0334	5.0661	5.2854	5.1699	5.6865	5.4757	5.1898	5.0444	5.1898	5.2095	5.2288	5.1898	5.0444	5.1085	5.0661	6.7482	5.1898	7.983	6.1293	4.9307	4.7549	5.1293	5.2668	5	5.7944	5.1699	6.1497	5.1699	4.9773	6.2854	5.4919	5.4757	6.3837	5.9307
8	12	3|4	ERG	P11308	JHU05783.B8C12R4	4.5546	4.7549	5.1085	5.1293	5.1497	5.0661	5.0661	5.3219	5.1497	4.9307	4.9307	5.0224	5.3038	5.1699	5.0224	5.3038	5.4094	5.0661	5.3038	5.7944	5.1293	5.0444	5.1293	5	5.1085	5.2095	5.0875	5.2854	5.3219	5.0875	5.3038	5.0224	5.2288	4.9542	6.8887	5.0875	5.1293	5.0444	5.4919	5.0444	5.4757	4.9307	5.3923	5.3923	5	5.1085	5.0444	5.1085	5.0875	5.1293	5.1293	5.1497	5.1085	6.1497	5.0224	7.1548	5.4757	4.7279	4.9069	5.0224	5.2288	4.9773	5.4094	5.2479	5.4919	5.0224	4.7279	5.6724	5.1699	5.3576	5.858	5.6582
8	13	3|4	KHNYN	O15037	JHU06096.B8C13R4	4.5546	4.7004	5.2479	5.0875	5.3576	5.2288	5.1085	4.9773	5.0875	5.0444	5.0224	5.3219	5.375	5.1085	5.4429	5.3576	5.5546	5.2668	5.6582	5.6865	5.1085	5.4594	5.4919	5.2854	5.3219	5.2095	5.1293	5.4263	6.4512	5.0224	5.1699	5.1497	5.0661	5.1085	6.8202	5.2288	5.0875	5.1497	5.8948	5.1898	5.4263	5.1497	5.4094	5.2854	5.7279	5.2479	5.1293	5.1699	5.2479	5.1699	5.0444	5.1293	5.0224	6.4346	5.1699	7.5157	5.7549	4.9069	4.9069	5.0661	5.3576	5.0224	5.6865	5.3038	5.5546	5.2854	4.7549	6.1085	5.3923	5.375	5.8704	5.6439
8	14	3|4	C1QTNF9	P0C862	JHU05865.B8C14R4	4.585	4.7549	5.1898	5.1497	5.2479	5.1293	5.1293	5.0224	4.9069	5.1898	5	5.1293	5.375	5.0444	5	5.3399	5.4429	5.1699	5.4594	5.7682	5.0224	4.9542	5.7549	4.9542	5.4757	5.0444	5.2854	5.375	5.858	5.0875	5.2854	5.0875	5	5.0875	6.8265	5.0224	5.0875	5.0224	6.0112	5.0661	5.2668	5.1085	5.4429	5.5236	5.0444	5.1085	5.3038	5.1085	5.2095	5.4094	5.0661	5.1497	4.9773	6.3923	4.9773	7.5078	5.8455	4.858	4.9773	5.0224	5.2668	5.0444	5.6582	5.1497	5.8826	5.2288	4.8329	6.1699	5.5546	5.4919	5.5999	5.7944
8	15	3|4	BPI	P17213	JHU05767.B8C15R4	4.585	4.7814	5.2479	5.2095	5.1898	5.2479	5.2288	4.9542	5.2288	5.1085	4.9069	5.0875	5.3038	5.375	4.9307	5.4757	5.4263	5.0875	5.4429	6.0661	5.1085	5.6724	6.2288	5.2668	5.1085	5.1085	5.0875	5.4757	6.2668	5.1497	5.3399	5.1085	5.1085	5.0224	6.4094	5.0661	5.1085	5.0444	6	5.1497	5.4263	5.0661	5.4094	5.3219	5.1699	5.0224	5.2854	5.1699	5.1085	5.3038	5.0224	5.0444	5	6.7004	5.0875	7.7313	5.6582	4.8329	4.8826	5.1699	5.2288	5.1898	5.6865	5.1293	5.6294	5.1293	4.9307	5.8329	5.2095	5.2288	5.5999	5.6582
8	16	3|4	RAC1	P63000	JHU06021.B8C16R4	4.585	4.8074	6.4179	5.0224	5.3038	6.1799	5.4429	5.1293	5.7814	5.7415	5	5.1085	6.3399	5.0224	5.5236	6.1799	7.2288	4.9307	6.4594	7.7682	5.0444	5.3576	5.8826	5.6147	5.8202	5.2095	5.3923	5.4263	5.585	5.1293	6.0112	5.4429	5.4429	5.1085	9.8082	5.1085	5.3038	5.3576	7.817	5.4919	5.4757	5.0875	6.8948	6.0661	5.3219	5.2288	5.2095	5.5236	5.5236	5.3219	5.1497	5.1699	5.1699	8.9425	5.3219	10.8506	7.7142	5.4757	5.0661	5.3399	5.6294	5.4263	6.9009	5.585	7.7448	6.1497	4.9542	7.3531	5.7814	6.5078	8.014	8.0224
8	17	3|4	TMPRSS12	A0A140VJY1	JHU05942.B8C17R4	4.585	4.8329	5.0661	5.0875	5.1699	5.1699	5.1898	4.8826	4.9542	4.9542	4.9307	5.1497	5.2479	5.0875	5.0661	5.3038	5.2479	5.2479	5.1898	5.3923	4.9307	4.9773	5.1085	5.0661	5.0444	5.1293	5.0875	5.2288	5.7142	5.0444	5.1497	5.1699	5.0661	5.1293	6.0875	5.0224	5.1293	5.0224	5.2479	5.0661	5.2668	4.9773	5.2095	5.0224	5.1085	5.0444	5.0875	5.1497	5.0224	5.0444	5.1293	5.0224	5.0661	5.7004	5.0661	6.4009	5.2095	4.8074	4.7814	4.8826	5.1699	5.0444	5.3923	5.1699	5.2095	4.9307	4.858	5.3399	5.0661	5.2668	5.375	5.375
8	18	3|4	TSGA10	Q9BZW7	JHU06137.B8C18R4	4.5546	4.7279	4.9542	5.0661	5.1898	5.2095	5	4.9307	5.1085	4.9542	5	5	5.2668	5.1898	5.0875	5.4757	5.2668	5.0224	5.0875	5.2288	4.9773	5.0224	4.9307	5	5.0875	5.0875	5.0875	5.2288	5.3399	5.0224	5.2479	5.0444	5	5.1699	6.0875	5.0661	5.0875	5.0224	5.4429	5.0661	5.2479	5	5.1497	5.1898	5	4.9773	5.1293	5.1085	5.0444	5.1085	5.2095	5.0875	5.0224	5.8948	5.0444	6.4594	5.1085	4.7004	4.8826	5	5.2095	5.0444	5.5078	5.1898	5.3576	6.3837	4.9542	5.5392	5.0661	5.1293	5.4094	5.3576
8	19	3|4	CCDC190	Q86UF4	JHU05966.B8C19R4	4.5546	4.8329	5.1293	5.0444	5.1497	5.0661	5.3038	5.0224	5.1293	5.0661	4.9773	5	5.3399	5.1699	5.0224	5.3038	5.3576	4.9542	5.3038	5.5078	5.0661	5.1085	5.2288	5.1293	5.1898	5.1293	5.1085	5.2479	5.0875	5.0661	5.3219	5.0661	5.0224	5.0875	6.2668	5.1085	5.2095	5.1085	5.585	5.0875	5.2668	5.0224	5.3923	5.1898	5.1497	5.0661	5.2095	5.2288	5.0224	5.1699	5.2095	5.0224	5.0875	6.0224	5.0661	6.6653	5.4263	4.9069	5	5.1085	5.0661	5.0224	5.4263	5.0661	5.375	4.9773	4.9069	5.8074	5.1497	5.4263	5.5392	5.5392
8	20	3|4	BMPR1B	O00238	JHU05766.B8C20R4	4.585	4.7814	5.5236	5.0224	5.2668	5.2479	5	4.9069	5.1699	5.0224	4.9069	5	5.3923	5.0661	5.1293	5.2479	5.585	5.0444	5.2854	5.5699	5.2668	5.1898	5.1699	5.2854	5.1293	5.1085	5.1699	5.2095	5.4757	5.0444	5.3038	5.2095	5.0661	5.0875	6.8009	5.0444	5.1085	5.2288	6	5.0661	5.4263	5.1497	5.4919	5.4594	5.0444	5.0875	5.0875	5.1497	5.0875	5.1085	5.1293	5.1898	5.0875	6.0875	5.0875	7.2808	5.6294	4.8329	5.1898	5.0224	5.2095	5.0444	5.585	5.3219	5.7142	5.0444	4.8826	6.4263	5.7004	5.4757	6.0875	6.1898
8	21	3|4	CAPN11	Q9UMQ6	JHU06064.B8C21R4	4.585	4.9542	5.2479	5.1293	5.7682	5.2288	5.1293	4.9069	5.0444	5.1497	5.0661	5.1497	5.4263	5.2479	5.1293	5.2668	5.2668	5.3576	5.5392	5.7004	5.1293	5.2288	5.3219	5.1898	5.0661	5.1085	5.2095	5.4757	7.4798	5.0224	5.1898	5.2095	5.0875	5.1898	6.2761	5.1898	5.0444	5.0875	5.6724	5.0661	5.4263	5.1085	5.375	5.3399	5.1293	5	5.0661	5.2288	4.9542	5.2479	5.2668	5.0875	4.9307	5.8202	5.2854	6.7944	5.4757	4.7004	4.858	4.9773	5.0661	5	5.6865	5.1293	5.858	4.9773	4.8074	5.6147	5.2854	5.2095	5.585	5.5699
8	22	3|4	TOB2	Q14106	JHU05943.B8C22R4	4.6147	4.7814	5.0661	5.2854	5.1085	4.9307	5.1085	4.8329	5	5.0224	5.0661	4.9069	5.1699	4.9773	5.0875	5.1898	5.2668	5	5.1293	5.2854	5.1293	4.9773	4.9773	4.9307	4.9069	5.1085	5.0444	5.2095	5.1085	5.0444	5.2095	5.2095	5.0661	5.0875	5.8202	5.0224	4.9773	5.1085	5.2479	5.1085	5.4757	5.0875	5.3576	5.2095	5.1085	5.0444	5	5.1293	4.9542	5.1497	5.1898	5.1699	5.0661	5.8074	5.2095	5.9887	5.1699	4.7814	4.9069	5	5.2668	5.0444	5.4594	5.1085	5.1898	4.9542	4.7814	5.1293	4.8826	5.0661	5.3038	5.3576
8	23	3|4	RIOK3	O14730-2	JHU05816.B8C23R4	4.585	4.8329	5.3038	5.1898	5.4919	5.1293	5.1085	4.9773	5.1085	5.1085	4.9542	5.0224	5.2479	5.2288	5.0444	5.1497	5.4594	5.0444	5.4263	5.6582	5.1497	5.0661	5.2668	5.0444	5.0224	5	4.9773	5.2854	5.9307	4.9542	5.1898	5.1293	5.1293	5.1293	6.5999	5.1699	5.0444	5.1898	5.7415	5.1085	5.5392	5.1699	5.3923	5.1497	5.0224	5.0661	5.1699	5.3038	5.1085	5.2288	5.1898	5.1293	5.1085	5.9773	5.1497	7.1189	5.4263	4.9542	4.858	4.9069	5.3038	5.0661	5.5078	5.2288	5.5236	5.1898	4.7549	5.5236	5.1497	5.0661	5.7004	5.7142
8	24	3|4	CD3E	P07766	JHU05974.B8C24R4	4.5546	4.7279	5.0661	5.1699	5.5078	5.1293	4.8329	4.9542	4.9069	5	5.0661	5.0661	5.3399	5.0875	5.1497	5.0875	5.2479	5.2479	5.2854	5.375	5.0661	5.2288	5.1699	5.0444	4.9773	5.0661	5.0875	5.5392	6.6147	5.0224	5.2479	5.0875	5.0661	5.0875	6.0553	5.1085	5.1085	5.1497	5.6294	5.2095	5.4919	5.0661	5.3219	5.3399	5.1085	5.0875	5.0444	5.0875	5	5.1293	5.1085	5.0444	4.9542	5.8455	5.0875	6.7279	5.3038	4.8826	4.9069	5.1497	5.1293	5.0661	5.3576	5.1699	5.5392	5.1293	5	5.4094	5.1293	5.2095	5.4263	5.5392
8	25	3|4	ABCC5	O15440-4	JHU05953.B8C25R4	4.5546	4.858	4.9307	4.9773	5.0875	5	4.9307	4.9069	5.1293	4.9542	4.9773	4.9773	5.2095	5.0875	5	5.1293	5.2668	5.0444	5.0444	5.1699	4.9773	5.0224	4.9307	5.0661	4.9542	5.1497	5.0444	5.2288	5.375	5.1085	5.1293	5.0661	5.0661	5.1085	5.7549	5.1085	5.1085	5.0224	5.2095	5.0444	5.3219	5.0444	5.2479	5.1699	5.0224	5	5.1085	5.1085	4.9307	5.1085	5.1898	5.1085	5.0224	5.4594	5.0875	6.1699	5.0224	4.7549	4.9069	4.9069	5.1293	5.0875	5.2095	5.0875	5.2668	5.0224	4.8329	5.1293	4.858	4.9773	5.2095	5.1085
8	26	3|4	GJA9	P57773	JHU05788.B8C26R4	4.5546	4.8329	5.1699	5.0661	5.3038	5.0661	4.9307	4.9069	4.8826	4.9773	5.0661	4.9773	5.2668	5.2288	5.0444	5.0875	5.4094	4.9773	5.0661	5.3576	5.0875	5.0444	5.0661	4.9542	4.9773	5.1085	5.0661	5.1699	5.3576	5.0224	5.1898	5.1898	5.0875	5	5.8826	5.1085	4.9307	5.0444	5.4429	5.0661	5.4094	5.0661	5.4094	5.0661	4.9773	5.1293	5.1085	5.0661	5	5.1898	5.1898	5.0875	5.0661	5.585	5.0661	6.0875	5.0875	4.7814	4.9773	5.1085	5.1497	5.0661	5.3399	5.1293	5.4094	5.0661	4.9773	5.2854	5.1497	5.1085	5.3576	5.3923
8	27	3|4	PNMA1	Q8ND90	JHU05920.B8C27R4	4.585	4.8329	5.3038	6.6935	5.7549	5.1898	5.2095	6.0661	5.1293	5.1699	5.1699	5.4263	5.5236	6.7944	5.4757	5.585	5.7682	5.2288	5.4263	5.7682	5.2288	5.7682	7.1396	5.375	5.3923	5.4429	5.1898	5.7549	5.7279	5.1497	5.375	5.8704	5.3576	5.2854	6.5236	6.3219	5.3576	5.5699	5.9069	5.375	7.098	5.3399	5.6294	5.5078	5.3219	5.2479	6.0553	5.2668	5.2854	5.6439	5.4594	5.4757	5.0224	6.585	5.1898	7.2715	5.5999	5.1293	5.2095	5.6582	5.8202	5.2854	5.9542	5.375	6.0553	5.5236	5.3038	6.0224	6.3399	5.4757	5.8074	5.9887
8	28	3|4	TBK1	Q9UHD2	JHU06129.B8C28R4	4.585	4.7814	5.0444	5.1699	5.0875	5.0224	5.0875	4.858	4.9307	5.0444	4.9542	4.9307	5.2668	5.0661	5.0661	5	5.2288	5.0224	5.1293	5.2668	4.9773	5.0661	5.0661	4.9542	5.1497	5.0444	5.1497	5.2095	5.3038	5.0444	5.2668	5.0875	5.0444	5.0661	5.7549	5.1085	5.0444	5.0661	5.1699	5.0444	5.4919	4.9307	5.2479	5.0444	5.0224	5.0224	5.1497	5.1293	4.9542	5.1293	5.1898	5.0875	4.9773	5.4919	4.9773	5.7944	5.3576	4.7549	4.8329	5.0875	5.1293	5.0875	5.3399	5.1699	5.3399	4.9542	4.858	5.2479	4.9542	5.1085	5.1699	5.3038
8	29	3|4	MTFR1	Q15390	JHU05910.B8C29R4	4.585	4.8826	5.2668	5.1699	5.1497	5.2095	5.1497	4.9542	5.0661	5.0224	5	5.0224	5.3576	5.1898	5.1293	5.4429	5.4757	5.1293	5.2854	5.858	5.1898	5.1497	5.2288	5.0224	5.2288	5	5.0661	5.6147	5.2479	5.2288	5.3923	5.2479	5.1085	5.0661	6.6147	5.1898	5.2095	5.1293	6.1799	5.0224	5.2854	5	5.4429	5.2288	5.0661	5.1085	5.1085	5.2479	5.2095	5.2288	5.1085	5.1085	4.9542	6.5546	5.2095	7.6439	5.7682	4.8074	5.0661	5.1085	5.1898	5.0444	5.6294	5.1699	5.7549	5.1293	4.9307	5.8329	5.4094	5.5078	5.7279	5.7682
8	30	3|4	ALOX15B	O15296	JHU06050.B8C30R4	4.6147	4.9069	5.4429	5.1898	6.3309	5.375	5.1293	5.4429	5.1293	5.3219	5.1085	5.1293	5.375	5.4757	5.2095	5.5999	5.6724	5.585	5.5699	6.4346	5.4919	5.4429	6.2192	5.2288	5.3399	5.4263	5.1085	5.7279	7.4009	5.3576	6.9069	5.3038	5.4594	5.2854	7.1293	6	5.7944	5.5392	6.7074	5.3399	5.8826	5.3576	5.7944	5.7944	5.4263	5.3576	5.3219	5.3399	5.3219	7.1033	5.1699	5.2854	5	6.9944	5.375	7.8887	6.8074	5.0661	5.0444	5.2095	5.6439	5.2854	6.1997	5.3923	6.6582	5.8455	5.2288	6.5546	6.0444	5.7944	6.0112	6.0334
8	31	3|4	DTL	Q9NZJ0	JHU06077.B8C31R4	4.585	4.8074	5.1497	5.0875	5.3576	5.0661	5.1699	4.8826	4.9773	4.8826	5.0661	5.1699	5.0661	5.1085	5.0224	5.1293	5.3399	5.2479	5.375	5.3923	5.1293	4.9773	5.2095	4.9542	5	5	5.0224	5.3219	5.8202	4.9773	5.1293	5.1293	5.1085	5.1699	5.8704	5.0444	5.1497	5.1085	5.4429	5.0661	5.375	5.0224	5.3219	5.1293	5.0875	5	5.0444	5.375	4.9542	5.0875	5.3038	5.2288	5.0444	5.7682	5.2668	6.3219	5.4919	4.7004	4.9069	4.858	5.1699	5.0875	5.4757	5.0875	5.4094	5.0444	4.9307	5.2288	5.1293	5.1898	5.3923	5.2288
8	32	3|4	PRKACA	P17612	JHU05922.B8C32R4	4.585	4.8074	5.2668	5.1699	5.2668	5.0875	5.0661	4.8826	5.0661	5.0444	4.9773	5.3038	5.2288	5.0875	5.1293	5.3399	5.5236	5.1085	5.2668	5.7279	5.1497	5.0661	5.3576	4.9307	5.2668	5.375	5.1898	5.375	5.3219	4.9773	5.2668	5.2288	4.9773	5.2288	6.8009	5.1293	5.1293	5.2288	6.1898	5.0444	5.4594	5.0875	5.4919	5.1699	5.0875	5.3038	5.2288	5.3038	5.1085	5.1699	5.2288	5.1699	5.1085	6.3487	5.1699	7.4594	5.6294	4.7814	5.2479	5	5.3576	5.1085	5.4263	5.3399	5.5392	4.9542	5	5.5546	5.1699	5.3399	5.9307	5.6865
8	1	5|6	CWC15	Q9P013	JHU05999.B8C1R6	4.5236	4.6724	4.9542	5.0661	5.0224	5.1085	5.858	4.9773	4.9542	4.8826	4.9069	5.0444	4.9069	5.0875	5.0224	5.2479	5.1497	5.0661	5.2479	5.2288	4.9307	4.9542	5.0875	4.9773	5.0224	5.1497	5.1085	5.2095	4.9773	5.0444	5.1085	5.0875	5.0444	5	6.2479	5.0444	5.0444	5.0444	5.5546	5.0444	5.3038	4.9773	5.1293	5.1085	5	4.9773	5.1898	5.0875	5.1699	5.1293	5.1293	4.9542	5.0224	5.8704	4.9773	6.0224	5.375	4.7549	4.7814	5.2668	5.1699	5.0661	5.3399	5.0661	5.2854	5.375	4.7549	5.2095	4.9069	5.0444	5.3219	5.2854
8	2	5|6	KPNA5	O15131	JHU05795.B8C2R6	4.5236	4.7549	5.1293	4.9307	5.1085	5.1497	5.1085	5.1085	5.0224	5.0224	4.9773	5.0875	5.2854	5.1699	5.0444	5.1898	5.6865	5.0875	5.3038	5.2668	5.1699	5.1699	5.1497	4.9542	4.9542	5.0875	4.9773	5.2854	5.2854	5.1085	5.5236	5.0224	5	5.0875	6.0875	5.2288	5.0875	5.0661	5.7142	5.0444	5.3399	5.0661	5.1898	5.1898	5.0444	5.0661	5.0875	5.1699	5.0224	5.2288	5.3399	4.9773	4.9773	5.7549	5.3576	6.3923	5.5078	4.8074	4.8826	5.0444	5.1699	5.0661	5.4757	5.2288	5.4919	5.3219	4.8074	5.2854	5.2668	5.1898	5.5236	5.2854
8	3	5|6	CEP104	O60308-2	JHU05793.B8C3R6	4.5546	4.7004	5.1293	5	5.1085	5.1699	4.9307	4.9542	4.8826	5.0444	4.9069	5.1293	5.3038	5.7549	4.9307	5.3038	5.4757	5.2479	5.3399	5.6439	5	5	5.2479	4.9307	4.9542	5.1898	4.9773	5.3399	6.5236	5	5.2854	5.0224	5.1085	5.0444	6.9307	5.0661	5.0224	5.0444	5.9425	5.0444	5.4263	5.0661	5.3576	5.3038	4.9542	5.0224	5.1085	5.0875	5	5.1497	5.0224	5.1293	5	6.1898	5	7.5078	5.7549	4.7549	4.7814	4.7814	5.0661	5	5.858	5.2479	5.6294	5.1085	4.7814	5.8329	5.375	5.2095	5.5236	5.5999
8	4	5|6	DDX28	Q9NUL7	JHU05983.B8C4R6	4.5546	4.8329	5.2668	5.1085	5.3576	5.2854	5.1497	5.1898	5.2668	5.2095	5.1699	5.1497	5.5546	5.3038	5.2668	5.1293	5.6439	5.5546	5.5078	5.9887	5.2479	5.2854	5.4594	5.2668	5.3219	5.3038	5.1699	5.4757	7.7074	5.2668	5.375	5	5.2288	5.2668	6.5999	5.1497	5.1293	5.2288	6.0334	5.4263	5.4594	5.1293	5.5546	5.4594	5.1497	5.2288	5.2288	5.1085	5.3219	5.3399	5.1898	5.3399	5.0661	6.3923	5.1898	7.3038	5.8704	5	5.1898	5	5.3038	5.1293	5.9542	5.3399	6.1396	5.5236	5	6.0444	5.2479	5.4919	5.8329	5.5999
8	5	5|6	LMBRD1	Q9NUN5	JHU05797.B8C5R6	4.5236	4.7279	5.0875	5	5.1293	4.9773	5.0224	4.9773	4.8826	5	4.9307	4.9542	5.2668	5.0875	5.1699	5.2668	5.3219	5.0661	5.2668	5.3038	4.9773	4.9773	5.2095	4.9307	5.1293	5.0224	4.9307	5.1497	5.0875	5.0444	5.2288	5.0444	5	5.0661	6.4594	4.9773	4.9773	5.1497	5.4263	5	5.2479	5.0875	5.1898	5.0661	5.0224	5.0875	5.0661	5.1293	4.9773	5.0444	5.0661	5.0444	5.0224	5.9189	4.9773	6.5622	5.3038	4.9307	4.8074	4.8826	5.0661	5.0224	5.4094	5.1497	5.4094	5.1293	4.7814	5.4594	4.9773	4.9542	5.4429	5.4757
8	6	5|6	PILRB	Q9UKJ0	JHU06017.B8C6R6	4.5546	4.6724	5.1699	5.0875	5.2095	5.2288	4.9773	4.9773	5.0444	5.0875	5.0444	5.0661	5.2854	5.1293	5.0875	5.3038	5.4594	5.1293	5.3576	5.4429	5	5.0444	5.0875	4.9773	5.1699	5.0875	5.1085	5.4429	5.6294	5.0224	5.2668	5.0224	5.0224	5.0661	6.6221	5	5	5.1497	5.5392	4.9773	5.3576	4.9773	5.3923	5.3399	4.9542	5.0661	5.2288	5.1497	5.0444	4.9773	5.1699	5.0661	5	6.0112	5.0661	7.1799	5.6147	4.858	4.8826	5	5.1898	5.0661	5.4094	5.2854	5.6147	5.2479	4.7814	5.6582	5.4263	5.3038	5.5546	5.6724
8	7	5|6	BOLA3	Q53S33	JHU06057.B8C7R6	4.5546	4.7004	5.2479	4.9069	5.1085	5.0875	4.9773	5.0875	4.9773	5.1085	4.8826	5	5.3038	5	5.1497	5.2668	5.5236	5.0661	5.3038	5.6439	5.0444	5.1293	5.0661	5.0224	5.0224	5.0661	4.9307	5.2288	5.3219	4.9542	5.2288	4.9773	5.1898	5.0444	6.5236	5.0224	5.0444	5.0661	6.0224	5.1085	5.3923	5.0875	5.3038	5.3576	4.9773	5.0224	5.2095	5.1497	5.1699	5.1293	5.1085	5.0661	5	6.5999	5.0875	7.6795	6.2761	4.7814	4.7549	4.9069	5.1898	5	5.8455	5.2854	6.0112	5.1699	4.8329	6.0768	5.5699	5.5392	5.8202	5.6724
8	8	5|6	WARS2	Q9UGM6	JHU05947.B8C8R6	4.5546	4.7549	5.3923	5.0224	5.2668	5.3923	5.1085	4.8826	5	5.1898	4.9773	5.3399	5.5078	5.2479	5.2095	5.3923	5.4757	5.1293	5.4919	6.0112	5.0444	5.3399	5.3576	5.2288	5.1293	6.0661	5.0224	5.5236	6.0875	5.2095	5.2668	5.1293	5.2479	5.0224	7.1085	5.0224	5.4094	5.1293	6.1293	5.1699	5.375	5.1293	5.4263	5.6294	5.0661	5.0224	5.1293	5.1699	5.1293	5.2668	5.1898	5.0875	5.0444	6.8202	5.0444	7.8549	6.3399	4.9307	4.9773	5.1085	5.4094	5.0661	5.8329	5.3219	5.8329	5.1699	4.9773	6.375	5.7814	5.585	6.3309	6.0768
8	9	5|6	AMZ2	A0A024R8K0	JHU05858.B8C9R6	4.5546	4.7549	4.9069	4.9773	5	5.1085	5.1085	5	5.0444	5.0224	4.9773	4.9542	5.1699	5.1085	4.9542	5.0661	5.2095	5.0444	5.0875	5.1085	4.9542	5	5.0224	4.9542	5	5	4.9542	5.2288	5.0875	4.9307	4.9773	5.0224	5	4.9773	5.8202	4.9773	5.0661	5.0444	5.3576	5.0444	5.2668	4.9542	5.1085	5.2095	5	5.0224	5.0444	5.1085	5.0224	5.0444	5.1085	5.0224	5	5.7279	5.1293	6.2668	5.2854	4.7279	4.7814	4.858	5.2479	5	5.4094	5.1699	5.2668	4.9773	4.8826	5.0224	5.2095	4.8826	5.4594	5.3399
8	10	5|6	LSM8	F2Z2Y6	JHU06101.B8C10R6	4.5546	4.7549	5.2854	5.1699	5.3038	5.0661	5.1293	5.0444	5.0224	4.9542	4.9542	5.0661	5.5236	5.1699	5.2288	5.0444	5.4919	5.3038	5.5546	5.8455	5.0875	5.1699	5.4263	5.1085	5.2095	5.0661	4.9542	5.5546	6.9425	5.2095	5.2854	4.9773	5.1898	5.1497	7.0168	5	5.2288	5.1898	6.0224	5.1085	5.375	5.0875	5.5699	5.4263	5.0444	5.1293	5.1497	5.2854	5.2095	5.1497	5.0444	5.0661	4.9542	6.3309	5.1293	7.5157	5.7944	4.9069	4.8826	5	5.3038	5.1699	5.7549	5.2288	5.7814	5.1699	4.8074	6.2479	5.4594	5.4094	5.858	5.585
8	11	5|6	ELF2	Q15723-3	JHU05987.B8C11R6	4.5236	4.7814	5.2288	5.1699	5.1898	5.2668	5.0224	5.8455	5.0444	4.9773	4.9069	5.1293	5.2854	5.2288	5.2479	5.2854	5.3576	5.2479	5.3399	5.4263	5.1699	5.1497	5.2668	4.9307	5.0875	4.9773	5.0661	5.3923	5.7279	5.1699	5.3576	5.0661	5.1085	5.1497	6.5699	5.0875	5.1699	5.1293	5.6439	5.1699	5.4263	5.1085	5.2479	5.2854	5.0224	5.0875	5.2095	5.3576	5.0875	5.1898	5.1085	5.1293	5.0224	6.098	5.0875	7.1799	5.7944	4.8826	4.9069	4.858	5.1699	5.1699	5.5078	5.3399	5.7682	5.1293	4.8074	5.7142	5.2668	5.2288	5.6147	5.5392
8	12	5|6	CPEB1	Q9BZB8-3	JHU05774.B8C12R6	4.5546	4.7549	5.2479	5.0661	5.3038	5.1497	5.1699	4.858	4.9773	5.1898	5.0224	5.2668	5.4094	5.2288	5.1898	5.3219	5.3399	5.2479	5.6147	5.3219	5.1898	5.0661	5.0875	4.9542	4.9773	5.0224	5.1085	5.4429	6.1898	5.0444	5.0875	5.0444	4.9773	5.1497	6.3837	5.1293	5.0661	5.1898	5.5078	5.0875	5.3399	5.0661	5.2668	5.0444	5	5	5.0444	5.2854	5.1699	5.1497	5.0444	5	5.1293	5.7549	5.1898	6.8826	5.6439	4.7279	5.0444	5.0661	5.2668	5.1085	5.5078	5.1898	5.375	5.1085	5.1497	5.5236	5.2668	5.2479	5.7004	5.5699
8	13	5|6	TAGLN2	P37802	JHU06128.B8C13R6	4.5546	4.7814	5.1293	5.0661	5.0875	5.1085	4.9773	4.8329	5.0661	4.9542	4.8826	5.0875	5.3399	5.1898	5.0875	5.2288	5.3923	5.0444	5.2668	5.2479	5.0444	5.1699	5.2854	4.9773	5.0224	5.1898	5	5.1497	5.0875	5.1085	5.2668	5.1497	5.0444	5.1085	6.2574	5.1085	5.0661	5.1497	5.6724	5.0224	5.3576	5	5.2479	5.0661	5.1497	5.1085	5.1699	5.2095	5.2288	5.1497	5.1699	5.0444	4.9773	6	5.0444	6.5925	5.4094	4.8329	4.9773	5.0661	5.1497	5.1085	5.4429	5.1497	5.5078	5.0224	4.9307	5.1898	5	5.1699	5.4757	5.3219
8	14	5|6	GPATCH2	Q9NW75-2	JHU05895.B8C14R6	4.5236	4.7279	5.1085	5	5.0224	5.0875	5.0444	4.9307	4.9542	5	4.9307	4.9307	5.2668	5.0875	5.0444	5.2479	5.1497	4.9773	5.1293	5.3219	5.0875	5.0661	5.1085	5.0224	4.9542	5.1497	5	5.1898	5.2854	5.0875	5.1898	5.0444	5.1898	5.0444	5.8826	5.0661	5.0875	5.1085	5.3399	5	5.3923	5.1898	5.3576	5.0661	5.0444	5.0875	5.1497	5.2288	5	5.0444	5.1699	5.0224	5	5.5999	5.0875	6.2095	5.2288	4.7279	4.9307	4.9069	5.2479	5.0224	5.2095	5.375	5.3399	5.2095	4.9307	5.2854	4.9773	5.1497	5.3576	5.3038
8	15	5|6	SLC5A10	A0PJK1-3	JHU05828.B8C15R6	4.5546	4.858	5.4094	5.2095	5.2479	5.3576	5.1497	4.9069	5.1293	5.2095	5.0444	5.4094	5.5699	5.2854	5.1699	5.5546	5.4919	5.3038	5.4094	5.858	5.1085	5.1497	5.1293	5.0444	5.0444	5.1085	5.0444	5.5078	5.9658	5.0444	5.4263	5.0661	4.9773	5.2095	7.1649	5.1497	5.1085	5.1699	5.9425	5.0661	5.5546	5.0444	5.3038	5.5699	5.2288	5.0661	5.1293	5.2854	5.3399	5.3219	5.1293	5	5.0444	6.0875	5.1085	7.7879	5.6582	5	5.0444	5.0875	5.4429	5.0661	5.6724	5.2479	5.5699	5.1497	4.7814	6.6439	5.585	5.5392	6.4094	6.3038
8	16	5|6	ZNF548	Q8NEK5	JHU06046.B8C16R6	4.5546	4.7004	5.1699	5.1898	5.0224	5.2668	5.2668	5.1898	5.1699	5.2095	5	5.2288	5.4429	5.2854	5.1699	5.2288	5.4429	5.3219	5.2668	5.4919	5.1085	5.1293	5.2288	5	5.2095	5.0875	5.1699	5.5392	5.9773	5.1898	5.2095	5.1497	5.1293	5.0224	5.9189	5.1898	5.1699	5.2095	5.1898	5.1497	5.4757	5.1085	5.3923	5.2668	5.1699	5.1085	5.1699	5.3576	5.0875	5.2288	5.2095	5.1085	5.0444	5.7814	5.3038	6.3309	5.375	4.9542	5	5.0875	5.3399	5.1497	5.3576	5.3219	5.4594	5.2668	4.9542	5.2854	5.0224	5	5.4094	5.1699
8	17	5|6	BLCAP	P62952	JHU05860.B8C17R6	4.5546	4.8074	5.2095	5.0661	5.0661	5.0875	5.2668	4.8826	5.0444	4.9069	5	5.0875	5.3038	5.2288	5.0224	5.3219	5.3038	5.0224	5.1699	5.4594	5.1085	5.2288	5.1497	4.9773	5.0224	5.1898	4.9773	5.3399	5.1699	5.0875	5.1699	5.1497	5.0875	5.0444	6.0875	5.0875	5.1293	5.2668	5.4919	5.1085	5.4094	4.9069	5.0875	5.1497	5.0444	5.0875	5.1497	5.3038	5.0661	5.0224	5.1699	4.9542	5.0224	5.8202	5.1699	6.8138	5.5392	4.7814	4.9773	4.9069	5.1293	5.0875	5.4594	5.2668	5.3038	5.1293	4.8826	5.4263	5.1085	5.2479	5.4429	5.4594
8	18	5|6	FAM204A	Q9H8W3	JHU06058.B8C18R6	4.5546	4.7004	5.2854	5.2095	5.0444	5.2854	5.4094	5.0661	5.2668	5.1699	5.1497	5.3399	5.7944	5.6582	5.2288	5.2479	5.4094	5.2095	5.3923	5.4757	5.2854	5.1898	5.5392	5.1497	5.6294	5.1293	5	6.7347	5.1497	5.3399	5.3576	5.1293	5.0444	5.1085	6.6653	5.1293	5.1699	5.0444	5.6582	5.1699	5.4594	5.1699	5.4594	5.1293	5.3399	5.0444	5.1497	5.5699	5.1293	5.6147	5.3038	5.0875	5.0875	5.7279	6.2479	6.5925	5.5078	4.7814	4.9069	5	5.2479	5.1293	5.4594	5.2668	5.4429	5.1497	5.0224	5.6582	5.0444	5.5236	5.6147	5.5236
8	19	5|6	LRRC56	Q8IYG6	JHU06005.B8C19R6	4.5236	4.8074	5.4594	5.0444	5.3219	5.6147	5.1085	5.0661	5.1699	5.1497	5.0661	5.2288	5.5546	5.375	5.3219	5.5699	5.7279	5.3038	5.5546	6	5.0224	5.375	5.4594	5.1699	5.3038	5.2668	5.1497	5.7142	6.5392	5.1085	5.4919	5.2288	5.3576	5.0661	7.2336	5.0444	6.3309	5.1699	6.3309	5.1497	5.5699	5.1699	5.5999	5.7279	5.2854	5.0661	5.4263	5.2854	5.3219	5.2095	5.1898	5.0661	5.0661	7.2668	5.1293	8.5831	7.2479	5.0444	4.9542	5.0661	5.3576	5.1085	6.5236	5.5546	6.983	5.4919	4.9542	7.3354	6	6.1497	6.7879	6.6366
8	20	5|6	NIT1	Q86X76-5	JHU05806.B8C20R6	4.5546	4.858	5.2668	5.2095	5.375	5.1497	5.1085	4.9542	5.2095	5.0661	5.0444	5.3038	5.4594	5.3923	4.9542	5.3219	5.5236	5.3038	5.4594	5.4594	5.2095	5.2854	5.3219	5.0875	5.2479	5.2479	5.1898	5.7004	6.6653	5.2479	5.2854	5.1085	5.1898	5.1293	6.7482	5.1898	5.6294	5.1085	5.8948	5.0875	5.375	4.9542	5.375	5.3219	5.1085	4.9542	5.2668	5.2854	5.1699	5.3219	5.1898	5.1085	5.0444	6.2574	5.2479	7.4136	5.7549	4.8329	5.0224	4.9542	5.1699	4.9773	5.6147	5.2854	5.6439	4.9773	4.858	5.8826	5.3576	5.1898	5.8074	5.5699
8	21	5|6	ATP6V1D	Q8N5Z9	JHU06055.B8C21R6	4.5546	4.7549	5.2288	5.1898	5.0444	5.1699	5.1699	5.0444	5.0444	5.0875	4.9773	5.0661	5.2854	5.1497	5	5.2095	5.4429	5.0661	5.3038	5.2479	5	5.0875	5.1085	4.9773	5.0875	5.0661	5.1497	5.375	5.2479	5.0661	5.3038	5.1085	5.1293	5.1898	6.1799	5.0661	5.0224	5.2288	5.5546	5.1293	5.4263	4.9069	5.2668	5.1497	5.0661	5.0875	5.0444	5.2288	5.0875	5.0875	5.3038	5	5.1085	5.6582	5.0224	6.8265	5.3576	4.7814	5.1293	5.0224	5.2095	5.0444	5.375	5.1699	5.3399	5.0875	4.858	5.5236	5.2095	5.2095	5.2479	5.4429
8	22	5|6	COX4I1	Q86WV2	JHU05872.B8C22R6	4.5546	4.8329	5.9425	5.2288	5.3038	5.5999	5.3576	5.4757	5.1898	5.3923	5.0875	5.1699	5.7682	5.5078	5.4919	5.7279	6.6439	5.5392	5.8074	7.3576	5.4094	5.5236	6.0112	5.2095	5.8826	5.4429	5.4263	5.8329	6.1699	5.2854	5.8704	5.4094	5.4594	5.0661	8.1948	5.3399	5.3576	5.3038	7.0553	5.2854	5.6439	5.1293	6.2854	5.9307	5.3219	5.2288	5.3219	5.4594	5.4919	5.2288	5.2095	5.3038	5.2095	7.9944	5.2288	9.3106	7.4838	5.0875	5	5.3219	5.7279	5.1898	7.1396	5.5546	7.2527	5.9887	5.1085	7.7381	6.7074	6.6865	7.4094	7.1997
8	23	5|6	PPHLN1	Q8NEY8-5	JHU05812.B8C23R6	4.5546	4.9773	5.3576	5.4263	5.1293	5.3399	5.2095	5.1497	5.1085	5.1898	5.0444	5.1497	5.6294	5.4263	5.2095	5.3399	5.6294	5.1898	5.4757	5.8826	5.2479	5.2095	5.5999	5.1085	5.3399	5.2479	5.2854	5.7944	6.098	5.0875	5.4094	5.1497	5.2854	5.0444	7.1948	5.2479	5.3219	5.2854	5.9887	5.1497	5.5078	5.0875	5.5236	5.3038	5.2095	5.2095	5.3038	5.4094	5.1898	5.4094	5.3038	5.2095	5.1898	6.8455	5.4919	7.633	5.7682	4.9069	5	5.2095	5.2668	5.1699	5.7682	5.3038	5.7142	5.2288	4.9773	6.0768	5.3219	5.6439	6.098	5.8455
8	24	5|6	BRD3	Q15059-2	JHU05959.B8C24R6	4.5546	4.8074	5.2288	5.0875	5.1497	4.9773	5.1699	5.1293	4.9542	5.1293	5.0875	5.0875	5.4919	5.2668	5.1293	5.3038	5.375	5.1497	5.3038	5.2854	5.1497	5.3038	5.1085	5.0875	5.1497	5.1293	5.0661	5.3219	5.0875	5.1497	5.2095	5.1699	5.0875	5	6.0768	5.0224	5.0224	5.1497	5.4594	5.0875	5.3038	5.1085	5.3923	5.3399	5.1293	5.0224	5.1293	5.1085	5.1085	5.1898	5.0444	5.0875	5.0444	6.0334	5.3219	6.7616	5.4263	4.8329	5	4.9069	5.2095	5	5.4263	5.2854	5.4094	5.2854	4.858	5.4594	5.1898	5.0661	5.6582	5.5078
8	25	5|6	BRD3	Q15059-2	JHU05959.B8C25R6	4.5546	4.8074	5.2095	5.0875	5.2479	5.1699	5.0875	5.2854	4.9773	5.1898	5	5.0661	5.2668	5.1699	5.0661	5.3219	5.585	5.1898	5.4429	5.5392	5.1085	5.0875	5.0875	5	5.1699	5.1293	5.1293	5.3923	5.3219	5	5.3219	5.1293	5.3038	5.0661	6.5699	5.0444	5.0444	5.1898	5.7415	5.2095	5.4263	4.9542	5.375	5.3219	5.0661	5.1699	5.1699	5.375	5.1293	5.1497	5.1497	5.0875	4.9773	6.1396	5.1497	7.2574	5.585	4.858	4.9773	4.9773	5.1293	4.9773	5.5078	5.2479	5.5699	5.0661	4.8826	6.0444	5.3399	5.2479	5.8329	5.585
8	26	5|6	PCGF5	Q86SE9	JHU05809.B8C26R6	4.4919	4.8329	5.4094	5.2668	5.3219	5.4094	4.9307	5.1293	5.1293	5.1699	5.3038	5.0444	5.5078	5.2854	5.0875	5.4263	5.7415	5.3219	5.5546	5.6582	5.2854	5.2095	5.6147	5.2479	5.2095	5.2479	5.1497	5.6865	6.5078	5.0875	5.4594	5.0661	5.2095	5.0661	7.4429	5.1293	5.0661	5.1293	6.375	5.2288	5.4263	5.0224	5.5546	5.5236	5.2095	5.0661	5.1898	5.375	5.3038	5.3923	5.0875	5.2479	5.1293	7.0279	5.2668	7.8857	6.1599	5.0224	4.858	5.1497	5.2854	5.1699	6.1189	5.4094	6.3663	5.3219	5.0224	5.8202	5.2479	5.4919	6.6221	6.3038
8	27	5|6	AHSP	Q9NZD4	JHU05882.B8C27R6	4.5546	4.7549	5.1497	5.0875	5.0875	5.1085	5.0661	5.4757	5.2854	5.1293	5.0224	5.4263	5.4919	5.4919	5.2095	5.4919	5.3576	5.0444	5.2668	5.2668	5.0444	5.3219	5.9658	5.0875	5.4263	5.3219	5.5236	5.6147	5.4757	5.5999	5.3923	5.2095	5.1293	5.2479	5.9307	5.3219	5.1497	5.1898	5.858	5.1085	5.4757	5.5546	5.3399	5.1497	5.4094	5.1699	5.2479	5.2854	5.0875	5.5546	5.2288	5.2854	5.2479	5.6724	5.4263	6.3038	5.4919	6.8642	4.8074	5	5.2479	5.1699	5.5078	5.3576	5.3399	5.1293	6.5236	5.0661	5.2668	5.2095	5.5236	5.3923
8	28	5|6	HLA-DRB1	Q8NEI3	JHU06091.B8C28R6	4.5236	4.7279	5.1085	5.1085	5.1699	5.1085	5.0875	5	5.0875	5.1497	5.1497	5.1293	5.4594	5.1293	5.1085	5.2854	5.4429	5.1497	5.3399	5.3219	5.2288	5.1898	5.3399	5.0444	5.1898	5.0224	4.9542	5.6294	5.7004	5.0224	5.3219	5.1699	5.1085	5.0875	6.5236	4.9773	4.9773	5.0661	5.4919	5.0875	5.3923	5	5.3923	5.3219	5.2095	5.0224	5.1085	5.2288	4.9542	5.1699	5.2668	5.1699	5.0661	5.8329	5.2479	6.5236	5.5699	4.8074	4.8826	4.9307	5.0224	5.1085	5.4094	5.2854	5.6439	5.2095	4.8826	7.4346	5.4757	5.9887	6.098	5.7814
8	29	5|6	CYP2B	Q14097	JHU05875.B8C29R6	4.5546	4.7279	5.2288	5.0875	5.0875	5.1085	5.0444	5	5.0875	4.9542	5.0224	5.2095	5.3923	4.9307	5.0444	5.2479	5.3038	5	5.1293	5.3038	5.0224	5.0224	5.0661	4.9069	4.9542	5.0875	5.0875	5.2479	5.2288	5	5.1898	5.0224	5.0875	5.0875	5.8826	5.0444	5.0224	5.1085	5.5078	5.0661	5.3576	5.0444	5.2668	5.3923	5.1898	5.1085	5.0875	5.1699	5.0224	5.1898	5.1497	5.0661	5.0444	5.5078	5.0661	6.3129	5.2854	4.8826	4.9542	4.9773	5.1699	5	5.2479	5.2288	5.3576	5	4.9069	5.4919	5.2668	5.0875	5.5236	5.7549
8	30	5|6	NRSN1	Q8IZ57	JHU06107.B8C30R6	4.5546	4.7549	5.6294	5.3923	5.2668	5.3576	5.1699	5	5.1085	5.1898	5.0661	5.1293	5.4757	5.1497	5.2288	5.9773	6.4998	5.4094	5.8329	6.7682	5.1497	5.3399	5.8455	5.2095	5.0661	5.0875	5.1898	5.5392	5.7004	5.1293	5.5392	5.2288	5.4094	5.1497	8.1548	5.1699	5.1293	5.4263	6.8138	5.4919	5.3576	5.0661	5.6865	5.5546	5.1898	5.1497	5.1497	5.4919	5.2668	5.3219	5.3576	5.1699	5.0661	8.0821	5.2668	9.3276	7.3576	5	5.1085	5.5546	5.2668	5.1699	6.4094	5.4429	6.858	5.5546	4.9773	7.0168	6.3038	6.3837	6.9658	6.4757
8	31	5|6	CAPNS1	P04632	JHU06065.B8C31R6	4.5546	4.7004	5.4757	5.1293	5.2095	5.3038	5.2479	5.0875	5.0661	5.2095	5	5.2854	5.5078	5.3576	5.1898	5.5699	5.6439	5.2095	5.5392	5.7814	5.2288	5.8704	6.0875	5.2095	5.4094	5.0661	5.1898	6	5.4429	5.2095	5.5078	5.3038	5.1699	5.2095	7.2432	5.1898	5.2668	5.2668	6.3219	5.2479	5.8202	5.1898	5.6294	5.6294	5.3923	5.2288	5.2479	5.3219	5.3038	5.2288	5.3399	5.2479	5.2668	6.7211	5.4594	7.8765	6.7482	5.0224	5.1699	5.2668	5.4263	5.1898	6.1599	5.3399	6.0224	7.7814	4.9542	6.5157	5.8074	5.6582	6.3576	6.2761
8	32	5|6	ABCC6	O95255-2	JHU05856.B8C32R6	4.5236	4.7814	5.1497	5.375	5.1293	5.0875	5.0224	4.858	4.9542	4.9307	5.0444	5.0224	5.2854	5.2288	4.9542	5.2668	5.3923	5.0875	5.1898	5.3038	5.1699	5.0661	5.1293	5	5.0661	5.1898	5.0661	5.5546	5.3399	5.1898	5.0661	5.2668	5.0224	5.0444	6.0661	5.1085	5.0875	5.0875	5.4094	5	5.5078	5.0224	5.2854	5.3219	5.0661	5.0661	5.0875	5.3923	5	5.2095	5.1699	5.1293	5.0444	5.6439	5.4429	5.7944	5.2854	4.9307	4.9542	4.7279	5.0875	5.1085	5.3219	5.2479	5.3399	5.1293	4.8826	5.375	5.3219	5.0875	5.3399	5.2668
8	1	7|8	RPS24	P62847-2	JHU06405.B8C1R8	4.5236	4.7004	4.9773	5.0875	5.0661	4.9542	5.0224	4.9069	4.858	4.9773	4.9542	4.9307	5.0224	5.0444	5.0444	5.0661	5.1699	4.9307	5.0875	5.2479	4.9542	4.9307	5.0661	4.9307	4.9307	5	4.9773	5.1898	5	4.9773	5.0875	5.2095	5.0661	4.9773	5.9069	4.9773	5	5.0661	5.3219	4.9773	5.1497	5.0444	5.1699	5.1497	5.1497	5.0224	5.0661	5.1898	4.9773	5.0224	5.1293	5.1497	5.0661	5.5699	4.9773	6.0334	5.3399	4.858	4.7549	4.8329	5.0661	4.9307	5.2095	5.1898	5.1293	5.1699	4.8826	5.0444	4.9773	4.9069	5.1085	5.0875
8	2	7|8	RPL6	Q02878	JHU06212.B8C2R8	4.5236	4.6724	5.3576	5.1898	5.375	5.4919	5.2095	5.2854	5.0875	5.1085	5.0444	5.1699	5.3923	5.1699	5.2288	5.2288	5.7682	5.1497	5.2854	6.0224	5.0224	5.1497	5.3576	5.1293	5.2479	5.0875	5.1898	5.2668	5.1898	5.1699	5.4429	5.1497	5.0875	5	7.4346	5.1699	5.1699	5.1085	6.6221	5.1293	5.3038	5	5.8704	5.4094	5.0444	5.0875	5.0444	5.2854	5.0444	5.0661	5.2095	5.0875	5.0661	7.29	5.1497	8.2946	6.3399	5	4.9542	5.0224	5.3219	5.0444	5.8948	5.2479	6.0444	5.3219	4.7814	6.1396	5.3399	5.5236	6.3219	5.8704
8	3	7|8	FTSJ1	Q9UET6	JHU06182.B8C3R8	4.5546	4.8074	5.2668	5.2288	5.1898	5.3038	5.1085	5.0224	4.9773	5.2095	5.0224	5.1293	5.3923	5.0875	4.9542	5.3219	5.5699	5.0224	5.4429	5.7142	5.0224	5.0661	5.2854	5.0661	4.9069	5.1497	4.9307	5.5078	5.7279	5.1497	5.1898	5.0224	5.1699	5.0444	6.9658	5.0444	5.1085	5.2095	6.2574	5.0444	5.4094	5.1085	5.5078	5.4594	5.0875	5.1293	5.0224	5.3038	5.0661	5.1699	5.0875	5.1699	5.0661	6.7415	5.0661	7.8765	5.9069	4.8074	4.8074	5.1898	5.2479	4.9773	5.9307	5.0875	5.8202	5.1898	4.7549	6.1898	5.4429	5.3219	5.8329	5.6439
8	4	7|8	BC047471.1	NA	JHU06381.B8C4R8	4.5546	4.7004	5.1293	5.0875	5.1898	5.1293	5.0224	5.0224	4.9542	4.9773	4.9307	5.0224	5.1085	5.0444	4.9307	5	5.3219	5.0661	5.3576	5.4094	5.0875	5.0875	4.9773	5.0875	4.9542	5.2095	4.9773	5.2095	5.6439	4.9773	5.0875	5.0224	4.9542	5.0444	5.9425	5.1293	4.9773	5	5.375	5	5.2095	4.9773	5.2479	5.1293	5.0224	5.0661	5.0661	5.0661	5	5.1085	5.1898	5.0661	5.0224	5.585	5.0661	6.5469	5.3399	4.8074	4.9307	5	5.0875	5	5.3219	5.2288	5.2854	5.1699	4.7549	5.3038	5.0875	5.0875	5.3399	5.2479
8	5	7|8	C9orf78	Q9NZ63	JHU06160.B8C5R8	4.5236	4.7814	4.9773	5.1293	5.1085	5.2095	5.0224	4.9542	4.9773	5.0444	4.9542	4.9773	5.1898	4.9542	5.0444	5.0224	5.2668	5.0875	5.2668	5.2854	5.0224	5.0444	5.0444	5.0444	5.0444	5	5.0661	5.1085	5.0661	5.0875	5.3038	5.1085	5.1085	5	6.2574	5.0224	5.0224	5.1085	5.5392	5.1898	5.2668	5	5.2854	5.2095	4.9773	4.9773	5	5.1293	5	5.1293	5.1293	5.4429	5	5.858	5.0444	6.9425	5.375	4.9069	4.858	5.0444	5.0661	5.1293	5.4757	5.2479	5.3399	5.3038	4.7814	5.2095	5.0444	5.0875	5.3923	5.3038
8	6	7|8	CSRP2	Q16527	JHU00596.B8C6R8	4.5236	4.7549	5.2479	5.1699	5.1497	5.375	5.0661	5	5.0444	5.0875	4.9773	5	5.3038	5.1293	5.1898	5.2854	5.6294	5.0224	5.4919	5.9069	4.9773	5	5.2288	5.0444	5.1293	5.0875	5.0875	5.2854	5.3923	4.9773	5.0661	5.1293	5.1699	5.1497	6.7279	5	5.1085	5.2095	5.9189	5.1293	5.5392	5.0224	5.4263	5.375	5.0661	5.0224	5	5.2288	5.2288	5.1699	5.0661	5.1497	5.1085	6.5314	4.9773	7.697	5.9542	4.858	4.858	4.9773	5.3219	4.9773	5.9069	5.2668	5.9542	5.3923	4.858	6.4094	5.4757	5.6439	5.8704	5.7004
8	7	7|8	ARNT	I6L9E7	JHU06439.B8C7R8	4.5236	4.8826	5.7682	5.0444	5.3399	5.5999	5.1699	5.1293	5.1898	5.3399	4.9773	5.0661	5.4919	5.1085	5.2854	5.585	5.7944	5.2288	5.6582	6.4429	4.9542	5.2854	5.3576	5	5.2288	5.0661	4.9542	5.4263	5.4757	5.0224	5.4594	5.2288	5.2288	5.0875	7.7039	5.1085	5.1085	5.2095	6.9658	5.2095	5.2668	5.2668	5.8074	5.3576	5.1898	5.1085	5.0444	5.3219	5.3038	5	5.2479	5.1699	5.0224	7.6294	5.1293	8.6055	7.2095	5.0661	5.0661	5	5.3399	5	6.6439	5.3576	6.5157	5.5078	5.0224	6.8074	5.6724	5.8704	6.6935	6.1599
8	8	7|8	OR52D1	Q9H346	JHU06296.B8C8R8	4.5236	4.7004	5.1699	5.1497	5.1898	5.1699	5	5.0224	5.0875	4.9542	4.9307	4.9773	5.2095	5.0661	4.9542	5.2668	5.2479	5.1085	5.2668	5.5236	4.9773	4.9773	5.1085	5.0661	4.9542	5.0224	5.0444	5.2479	5.4919	4.9773	5.2095	5.0875	5.0444	5.0224	6.1189	4.9307	4.9773	5.0224	5.5546	5.0224	5.2854	5.0661	5.3399	5.2095	5.0444	4.9542	5.0875	5.1497	4.9773	5.0444	5.2479	5.0444	5.0444	5.6439	5.0224	6.7074	5.3038	4.7279	4.7814	5.0224	5.1497	5.1085	5.3038	5.2479	5.3038	5.0661	4.9307	5.375	5.1085	5	5.585	5.2854
8	9	7|8	OR2J1	Q9GZK6	JHU06287.B8C9R8	4.5546	4.7004	6.1497	5.1898	5.4594	5.6582	5.3219	5.3219	5.1293	5.3038	4.9773	5.4094	5.8455	5.3219	5.3576	5.9773	6.4676	5.0661	5.9773	7.0444	5.1085	5.1898	5.4757	5.2288	5.2479	5.0444	5.0224	5.5392	5.7944	5.0444	5.8329	5.1898	5.2479	5.1293	8.1948	5.1085	5.2668	5.2854	7.1749	5.585	5.4919	5.3219	6.3663	5.9307	5.1497	5.1293	5.1497	5.4757	5.4919	5.1898	5.2095	5.2668	5.2479	7.5078	5.1898	9.0901	7.4798	5.0875	5.0224	5.1898	5.3399	5.1085	6.6935	5.4594	6.9944	5.6865	5.0875	7.098	6.2192	6.1497	7.6582	6.9773
8	10	7|8	C12orf50	Q8NA57	JHU06444.B8C10R8	4.5236	4.7279	5.1699	5.1898	5.2095	5.1497	5.0224	4.8074	4.9773	5.1699	4.9069	4.9542	5.2479	5.1293	5.0444	5.1699	5.375	5.0224	5.3399	5.3038	4.9542	5	4.9773	5	4.9773	5	4.9773	5.1699	5.2668	4.9307	5	5.0875	5.1293	5.1497	6.4179	5	5.0661	5.0661	5.7004	5.1085	5.0875	4.9773	5.3038	5.1699	5.0875	5	5.0444	5.1497	5	5.0224	5.0224	5	5	5.7682	4.9773	6.8138	5.5078	4.8074	4.8826	5.0224	5.1699	4.9773	5.4094	5.2095	5.3399	4.9773	4.8074	5.1898	5.0875	4.9069	5.585	5.3923
8	11	7|8	PRKCZ	Q05513	JHU06400.B8C11R8	4.5546	4.7549	5.2095	7.4717	7.697	5.3219	6.6935	4.9773	5.0875	5.1085	4.9773	8.7797	5.5392	5.2095	7.1548	5.375	5.5699	5.6147	7.2715	6	5.1085	5.1699	5.4263	5.2095	5.0224	5.1699	5.0224	5.8455	8.1111	5.3576	5.2095	5.0875	5.1293	5.1293	6.6724	5.0875	5.0224	5.0444	6.3129	5.1085	5.4429	5.0875	5.585	5.3923	5.0444	5.2479	5.1085	5.3038	5.1898	5.1898	5.1293	5.0875	6.0768	6.6073	8.7142	7.5584	5.6294	4.9773	5.4429	5.2854	5.4263	5.0875	6.8074	5.3923	6	5.3923	4.9069	6.0553	5.3219	5.3923	5.7682	8.5118
8	12	7|8	QPRT	V9HWJ5	JHU06209.B8C12R8	4.5546	4.858	6	5.0444	5.3576	6.3219	5.3923	5.3923	5.3399	5.7142	5.1898	5.3038	5.7944	5.1898	5.2288	5.9887	6.6366	5.2854	5.8202	6.9773	5.2479	5.3219	5.9069	5.4263	5.4594	5.2854	5.4594	5.5392	5.7814	5.2288	5.6865	5.2288	5.4429	5.1898	8.4051	5.2479	5.4263	5.1699	7.1447	5.2668	5.4429	5.0224	6.2095	5.7682	5.2854	5.1085	5.0224	5.4429	5.4757	5.0875	5.1293	5.1898	5.1085	7.9159	5.4263	9.6101	7.4263	5.3038	4.9773	5.2288	5.4594	5.1699	6.6366	5.4429	7.0875	5.6865	5.0224	6.8826	6.0553	5.8826	6.8517	7.3663
8	13	7|8	SOCS4	Q8WXH5	JHU06510.B8C13R8	4.5236	4.8074	5.375	5.1699	5.8826	5.4094	5.1085	4.9307	5.1497	5.2288	4.9773	5.1699	5.4263	5.3923	5.1699	5.3399	5.5546	5.4594	5.4919	5.8826	5.1293	5.1085	5.4594	5.1293	5.3219	5.0224	5.0444	5.7549	7.4838	5	5.375	5.1699	5.1085	5.1699	6.6221	5.1085	5.5546	5.0224	6.3038	5.1898	5.5699	5.1497	5.5392	5.3576	5.2288	5.0875	5.0444	5.2854	5.1898	5.0875	5.2095	5.1699	5.0444	6.5699	5.1293	7.6511	5.8455	4.9542	4.9307	4.9773	5.2288	5.1699	5.8329	5.3923	6.2574	5.2854	5.0224	6.0112	5.6582	5.2668	5.8455	5.6294
8	14	7|8	CCR8	P51685	JHU06248.B8C14R8	4.5236	4.7279	5.3219	5.1898	5.3219	5.3219	5.1497	5.0444	4.9542	5.0661	5.0444	5.1898	5.5999	5.2288	5.0224	5.3038	5.4757	5.2095	5.3038	5.5699	5	5.1497	5.2479	5.1497	5.0224	5.0444	5.0444	5.3399	5.7004	4.9773	5.2479	5.1293	5.1293	5.1293	6.9189	5.1898	5.0875	5.0875	6.0875	5.0875	5.3576	5.0875	5.5236	5.3923	5.0444	5.0661	5.0661	5.3219	4.9773	5.1898	5.0661	5.1293	5.0661	6.1396	5.1497	7.2621	5.8074	4.7814	4.9307	4.8826	5.2479	4.9773	5.6439	5.3576	5.7142	5	4.8074	6.1799	5.585	5.3576	6.0875	6
8	15	7|8	THG1L	Q9NWX6	JHU06226.B8C15R8	4.585	4.8826	6.0875	5.3923	5.5546	5.7279	5.4094	5.5078	5.3576	5.5699	5.1898	5.1497	6.1599	5.2854	5.3399	5.7682	6.7415	5.3576	5.7549	7.0279	5.2288	5.4263	6.2479	5.4757	5.4263	5.2668	5.1497	5.9887	6.0875	5.2288	5.7814	5.2095	5.3399	5.1699	8.3902	5.1085	5.3038	5.3219	7.0607	5.1699	5.6439	5.1699	6.2946	6.0224	5.4094	5.3038	5.2479	5.8202	5.3576	5.4094	5.3038	5.2095	5.3219	7.9744	5.2854	9.4522	7.1599	5.0875	5.0661	5.2095	5.6294	5.4757	6.7814	5.5078	7.0875	5.9307	5.1293	7.0389	6.0444	6.1799	6.8826	6.9887
8	16	7|8	CDC25A	P30304	JHU06356.B8C16R8	4.4919	4.8329	5.0224	5.1293	5	4.9542	4.9542	4.8329	5.1085	4.9773	5	5.1293	5.2095	5.1699	5.0875	5.2854	5.1699	4.9773	5.1293	5.2095	5.0661	5.0875	5.1085	4.9542	5	5.0661	4.9542	5.1293	5.0875	5.0224	4.9773	5.0224	5.0444	5.0224	5.6294	5.1497	5	5.0224	5.2854	4.9773	5.3038	4.9307	5.3576	5.0875	5.0224	5.1085	5.0661	5.1293	4.9773	5.1085	5.1497	4.9773	5.1085	5.5699	4.9542	6.0334	5.2668	4.7814	4.858	5	5.0661	5.0224	5.3399	5.1085	5.2095	5.1497	4.7814	5.0444	5.0875	5.0444	5.1898	5.1699
8	17	7|8	OR9Q2	Q8NGE9	JHU06311.B8C17R8	4.4919	4.8826	5.2854	5.3219	5.3038	5.1898	4.9542	4.9069	4.858	5.0444	5	5.2668	5.2668	5.0444	4.9307	5.2854	5.4757	5	5.3399	5.4594	4.9773	5	5.2288	5	5.0224	5.1497	5.0444	5.3399	5.5546	5.0224	5.3038	5.2095	5.0661	5.0224	6.2384	5.0875	4.9773	5.0875	5.7549	5.1497	5.3399	5	5.3219	5.1085	5.0875	5.0661	5.0444	5.1085	5.1293	5.1497	5	4.9773	5	5.9542	5.0224	6.8138	5.4919	4.8074	4.9069	4.9307	5.1293	5.1085	5.5236	5.1497	5.4263	5.1699	4.7549	5.4594	5.3219	5.3576	5.5699	5.5999
8	18	7|8	BAG4	O95429	JHU06442.B8C18R8	4.4919	4.7279	5.1699	5.0875	5.1293	5.3219	5.0661	4.9069	4.9307	5.1699	5	5.0661	5.4919	5.1497	5.2288	5.2479	5.3038	5.0875	5.4919	5.7004	5	5.3038	5.1497	5.1898	5.1497	5.2668	5.1699	5.3923	5.2854	5	5.3399	7.7245	5.1293	5.0661	6.7682	5.0875	5.0661	5.2479	5.7944	5.2479	5.4263	5.1293	5.4594	5.2668	5.1085	5.1085	5.0875	5.4263	5.0661	5.1085	5.2095	5.1085	5	6.4676	5.0444	7.5887	5.7004	4.8074	5.0444	4.9773	5.2095	5.0875	5.6582	5.3038	5.585	5.5999	4.8329	5.7682	5.5392	5.585	5.8329	5.7682
8	19	7|8	OR9G1	Q8NH87	JHU06396.B8C19R8	4.4919	4.8074	5.1293	5.2854	5.4263	5.1293	4.9542	4.9069	4.9307	4.9542	4.9307	5.0661	5.2479	5.1898	5.0224	5.5078	5.3576	5.1699	5.3219	5.4594	5.7944	4.9773	5.3038	5.0224	5.0661	5.1898	5.0875	5.3219	6.2384	5	5.1497	5.0224	5.0875	5	6.5236	5.0661	5.0444	5.1085	5.4094	5.1293	5.4094	5	5.375	5.2288	5.1085	5.0224	5.0875	5.1898	5.0875	5	5.2479	5.0444	5.0661	5.9425	5.1497	6.7482	5.3923	4.7814	5	4.8329	5.1699	5.0224	5.4757	5.1085	5.4594	5.0444	4.8329	5.5546	5.2288	5.1293	5.5078	5.7142
8	20	7|8	CCNH	P51946	JHU06163.B8C20R8	4.4919	4.7004	5.4919	5.1699	5.0875	5.4757	5.1699	5.0444	5.2095	5.2288	4.9307	5.1085	5.4594	5.1085	5.1293	5.7004	5.7004	5.1497	5.4429	5.8455	4.9307	5.0444	5.3038	5.1293	5.2479	5.1085	5.1699	5.3399	5.6294	4.9307	5.3038	5.0875	5.0444	4.9773	6.9658	5.1497	5.1699	5.2288	6.1189	5.1085	5.4594	5	5.5236	5.4094	5.3038	5.0661	5.1293	5.2854	5.1898	5.1497	5.0224	5.0875	5.0875	6.7482	5.1085	7.9629	6.1497	4.8329	5	5.0661	5.3038	5.0875	5.8704	5.2095	5.8074	5.3399	4.7279	5.9189	5.4919	5.2095	6.2384	6.2479
8	21	7|8	ANGPTL3	Q9Y5C1	JHU06434.B8C21R8	4.4919	4.7814	5.1293	5.1293	5.2095	5.2095	4.9542	4.9307	4.9307	4.9307	5.0224	4.9542	5.3038	5.1085	5.1497	5.2479	5.4594	5.0875	5.4757	5.5546	5.0661	5.1898	5.0875	5.1497	5.0444	5.0661	5.0875	5.2479	6.2095	5.0224	5.0661	5.0661	5.0661	5.0661	5.9773	5.0224	5.0661	5.0444	5.375	5.1293	5.3219	4.9773	5.3038	5.2095	5.0875	5.0444	5.0224	5.2095	5.0661	5.2479	5	5	5	5.9658	5.0444	6.8074	5.5699	4.8329	5.0661	4.8826	5.2095	5.1293	5.5392	5.2288	5.4757	5.1497	4.7814	5.4263	5.2479	5.0875	5.4594	5.3576
8	23	7|8	TCEA3	O75764	JHU06225.B8C23R8	4.5236	4.9773	5.4094	5.1898	5.2479	5.4429	5.2288	4.9773	4.8329	5	4.9773	5.0875	5.5078	5.1699	5.2479	5.4263	5.7004	5.0661	5.4594	5.6294	5.0875	5.1497	5.3399	5.0661	5.2288	5.0875	5.1085	5.3038	5.2095	5.0661	5.3038	5.1898	5.0875	5.1085	6.6935	5.0661	5.1293	5.0875	5.9425	5.1898	5.4263	5	5.585	5.3219	5.1898	5.1293	5.1293	5.4094	5.2668	5.1497	5.2095	5.2288	5.0875	6.5774	5.2479	7.9278	5.8074	4.8329	5	5.1293	5.2479	5.2095	5.5999	5.2668	5.7004	5.3038	5	6.1699	5.375	5.4263	5.9069	5.7004
8	24	7|8	KCNIP1	Q9NZI2-2	JHU06376.B8C24R8	4.5546	4.7549	5.1898	5.1085	5.2668	5.2288	4.9307	4.9307	5.0444	5	5.0661	4.9542	5.1699	4.9542	5.0224	5.2095	5.2288	5.1085	5.3576	5.3923	5.1699	5.0224	5.375	5.0224	5.0444	5.2288	5.2479	5.3219	5.6865	5	5.2095	5.0444	5.0224	5.0224	5.8704	5.0661	5.0444	5.0875	5.4594	5.375	5.1699	5.1085	5.1898	5.1898	5.1699	4.9773	5.2479	5.2288	5.0224	5.1699	5.2854	5.0224	5.0444	5.9307	5.0661	6.5774	5.2479	5.0875	4.9069	5.0661	5.1497	5.1085	5.4594	5.0661	5.4919	5.2479	4.8329	5.4263	5.0224	5.1699	5.2668	5.4757
8	25	7|8	LINC01547	P58512-3	JHU06346.B8C25R8	4.5236	4.9542	5.4594	5.0875	5.2668	5.3576	5.1898	4.9542	5.0661	5.0875	4.9307	5.0224	5.375	5.2479	5.0444	5.3399	5.4594	5.1293	5.4263	5.7004	5.0875	5.2288	5.3923	5.1898	5.1293	5.1699	5.0661	5.3219	5.8202	5.1085	5.2288	5.1898	5.2095	5.0444	6.6147	5.0661	5.2288	5.2095	5.8074	5.1497	5.4594	5.0875	5.5236	5.3399	5.2288	4.9773	5.1898	5.2479	5.2095	5.2479	5.2095	5.1497	5.0661	6.4919	5.1497	7.4305	5.8704	4.8329	5	5.1497	5.3038	5.0661	5.7944	5.2288	5.7682	5.2095	4.8329	5.5999	5.4429	5.4263	5.8202	5.7004
8	26	7|8	NAXD	Q8IW45	JHU06179.B8C26R8	4.4919	4.9069	5.9773	5.0661	5.9887	5.9887	5.0444	5.3923	5.1497	5.1699	5.0661	5.5392	6.5622	5.375	5.1699	5.8329	5.8202	5.6294	5.7944	6.1085	5.4594	5.2854	5.7549	5.3399	5.5546	5.3219	5.1699	6.1599	7.224	5.0875	5.7682	5.2288	5.2479	5.2095	7.5584	5.0224	5.1085	5.4594	6.3663	5.3923	5.6439	5.2668	5.9069	6	5.4594	5.2288	5.1898	5.4094	5.5078	5.3038	5.4263	5.4429	5.1898	6.4512	5.2479	8.0553	6.3129	5.0875	5.1699	5.3576	5.7004	5.0224	6.1085	5.5699	6.3837	5.2095	4.858	7.69	7.1898	6.7211	7.6865	8.1923
8	27	7|8	OR52N5	Q8NH56	JHU06297.B8C27R8	4.4919	4.858	5.2288	5.1293	5.3038	5.1497	5.1699	5.0444	5	5.0224	5.1085	5.1497	5.1293	5.1898	5.0875	5.2479	5.2668	5.0875	5.2288	5.4263	5.1293	5.0661	5.2095	5.0224	5.0444	5.2288	4.9773	5.2854	5.6582	4.9773	5.0661	5.0444	5.0875	5.0224	5.8948	5	5.0444	5.1085	5.4757	5.1699	5.2668	5.0444	5.2854	5.4429	5.1085	5.1085	5.0224	5.2288	5.0444	5.2854	5.1699	5.0661	5.0224	5.9069	5.1898	6.6935	5.4594	4.7549	4.9307	5.0661	5.0444	5.0224	5.4263	5.2479	5.5236	5.0661	4.8329	5.3923	5.2668	5.2479	5.4757	5.4429
8	28	7|8	CFAP206	Q8IYR0	JHU06449.B8C28R8	4.5546	4.9773	5.5699	5.375	6.7814	5.5999	5.2854	5.1085	5.1085	5.6582	5	5.1699	5.8948	5.5392	5.2479	5.6724	6.1898	6.7211	6.098	6.7748	5.3399	5.3219	6.0112	5.1699	5.3399	5.1898	5.3038	6.5314	8.7177	5.1293	5.6582	5.2668	5.4594	5.1497	7.683	5.2288	5.2479	5.3219	6.7879	5.4094	5.8704	5.2288	6.1997	6.0661	5.2288	5.1497	5.1699	5.5392	5.4919	5.2668	5.3038	5.1898	5.1898	7.3663	5.3219	8.4979	7.2384	5	4.858	5.3219	5.4094	5.3399	6.2854	5.3923	7.3083	5.5699	5.2288	6.8265	5.7682	5.9425	6.7549	6.7279
8	29	7|8	CCR8	P51685	JHU06248.B8C29R8	4.4919	4.7814	5.3219	5.1293	5.1293	5.1699	4.9542	4.9773	5.0661	5.0661	4.9307	5.0875	5.1699	5.0444	5.0444	5.2095	5.5546	5.0875	5.3219	5.6724	5.1293	5.1085	5.1085	5.0661	5.1699	5.1497	5.0875	5.2854	5.3038	5	5.1085	5.0875	5.0444	5.0875	6.5469	4.9773	5.0224	5.1293	5.9542	5.0661	5.4919	5.0661	5.4094	5.4594	5.0444	5.0224	5.1085	5.3576	5.0444	5.1085	5.2095	5.1085	5.1699	6.2095	5.1085	7.2479	5.6147	4.8826	4.8329	5.0444	5.1898	5.0444	5.7549	5.2288	5.5546	5.2095	4.858	5.5078	5.4429	5.3923	5.858	5.8074
8	30	7|8	SIGLEC9	Q9Y336	JHU06507.B8C30R8	4.5236	4.9773	5.2854	5.2095	5.2668	5.2288	5.2479	5.1699	5.1497	5.1898	5.0444	4.9773	5.3576	5.1699	5.0875	5.3576	5.5699	5.4263	5.3923	5.7682	5.1898	5.2095	5.2479	5.1699	5.0444	5.0661	5	5.4594	6.4919	5	5.2854	5.1699	5.0224	4.9773	6.7879	5	5.0875	5.1699	5.9425	5.2095	5.4094	5.1497	5.5999	5.375	5.1293	5.0224	5.0661	5.1898	5.1699	5.0661	5.3923	5.0875	5.1699	6.6653	5.1293	7.5774	5.7415	4.9069	5.0224	5	5.2479	5.1497	5.6294	5.2288	6.0224	5.1497	4.7279	5.6294	5.1293	5.1699	5.8329	5.7549
8	31	7|8	RNF112	Q9ULX5	JHU06523.B8C31R8	4.4919	4.7279	5.2288	5.1085	5.3576	5.1898	5	5.0875	5.2479	5.1497	4.8826	5.0224	5.0224	5.2288	5.1085	5.3219	5.4429	5.2668	5.3576	5.6147	5.0875	5.1497	5.2479	5.0444	5.1293	5.0444	5.1085	5.3219	5.8948	5.0224	5.1898	5.1293	5.0661	4.9542	6.2668	5.0661	5.1898	5.2095	5.6582	5.0224	5.3923	5.0224	5.3219	5.4429	4.9773	5.1497	5.1085	5.4263	5.0444	5.0661	5.3576	5.0444	5.0661	6.3663	5.0875	7.3309	5.6865	4.8826	5.1699	4.9307	5.1699	5.0875	5.5078	5.375	5.7415	5.1497	4.9773	5.7944	5.1085	5.1699	5.6724	5.585
8	32	7|8	OR2AG1	Q9H205	JHU06286.B8C32R8	4.5236	4.7814	5.1898	5.0661	5.2095	5.1085	4.9542	4.858	4.9773	5.0444	4.9542	5	5.2668	5.0224	5	5.2854	5.4094	5.1085	5.2479	5.2095	5.1497	5.1497	5.1699	5	5	5.1293	5.0224	5.2095	5.4594	5.1497	5.1293	5.1085	5.0224	5.0875	6.1898	5.0444	4.9773	5.0224	5.3576	5.1699	5.3576	5.0661	5.2288	5.3038	5.0875	5.1085	5.1085	5.1293	5.0875	5.1085	5.4429	5.0444	5.0661	5.585	5.0661	6.3663	5.3219	4.7004	5.1085	4.9069	5.1699	4.9542	5.3038	5.2479	5.3923	5.0661	4.7814	5.2668	5.0444	5.0661	5.4594	5.375
8	1	9|10	BBS5	Q8N3I7	JHU06340.B8C1R10	4.5546	4.7549	5.0875	5.0661	5.3576	5.1293	5.2668	4.9307	4.9542	5.1085	5	5.0224	5.2479	5.1497	5.0875	5.1085	5.4263	5.0661	5.1699	5.5546	5	5.0661	5.1293	4.9307	5.0444	5.1085	4.9542	5.3923	6.4429	4.9773	5.3038	5.2095	5.0444	5.0444	6.7879	4.9773	5.1085	5.0444	5.585	5.1085	5.2095	5.0875	5.4263	5.2288	5	5.0224	5.0224	5.1293	5.0875	5.0661	5.0875	5.0661	5	6.3309	5.0875	7.2336	5.6865	4.858	4.8074	4.9773	5.1497	5.0444	5.7142	5.3219	5.4429	5.1898	4.8329	5.6582	5.0661	5.2095	5.6294	5.4429
8	2	9|10	TREX1	Q9NSU2-1	JHU06230.B8C2R10	4.585	4.7004	5.0875	5.0875	5.2479	5.1293	5.0444	5	4.9069	5.1699	4.9542	5	5.2095	5.2479	4.9773	5.1085	5.1699	4.9307	5	5.3576	5	4.9542	5.0661	4.9069	4.9773	5.0661	4.9307	5.1898	5.5546	5.0444	5.0875	5.0875	5.0224	5.0444	5.8948	4.9307	5	5.0444	5.5546	5.0875	5.2668	5.0444	5.3038	5.1085	4.9542	5.0661	5.1293	5.0661	5	5.1085	5.1699	4.8826	5	5.7814	5.0224	6.6147	5.4094	4.7549	4.7814	4.8074	5.1497	5.0875	5.3576	5.3219	5.4757	5.0661	4.8826	5.3576	5.0875	5.1699	5.3576	5.2095
8	3	9|10	ANGPTL4	Q9BY76	JHU06151.B8C3R10	4.5546	4.7004	5.1497	5.0875	5.5999	5.2095	5.1085	4.9069	5.1497	5.1293	4.9773	5	5.3219	5.1699	5.1085	5.0224	5.4263	5.3576	5.3923	5.8704	5.1699	5.0444	5.3399	4.9773	5.0224	5.1497	5.0875	5.4094	7.3443	4.9542	5.2479	5.0224	5.1293	5.0444	6.4676	5.1497	5.0224	5.0661	5.9069	5.0661	5.3038	4.9542	5.3219	5.3038	5.0224	5.0444	5.2288	5.2288	5.1293	5.1898	5.0875	4.9307	4.9307	6.2384	5.0661	7.3129	5.7549	4.8826	5	4.9307	5.2668	5.1699	5.4757	5.2095	5.6439	5.2479	4.8329	5.4094	5.2095	5.0224	5.4757	5.3219
8	4	9|10	ZCWPW1	Q9H0M4-4	JHU06429.B8C4R10	4.5236	4.7814	5	5.0875	5.2479	5.0661	5.2479	6.4838	4.9307	4.9307	5.1497	5.1085	5.3399	5.0224	5.1497	5	5.2854	5.1293	5.2288	5.375	5.0875	5.0224	5	5.0444	5.0224	5	5.0224	5.1497	6.1293	5	5.1293	5.0875	5.1085	5.1085	6.3038	4.9773	5.2479	5.0224	5.4429	5.0444	5.4594	5.0875	5.2288	5	5.0661	5.1085	5.0875	5.2479	5.1085	5.1497	5.1898	5.1497	4.9542	5.8202	5.1293	6.6147	5.5546	4.8074	4.7814	5.0224	5.2288	5.1293	5.5236	5.2479	5.4263	5.0661	4.8826	5.3219	5.3576	5.0661	5.4094	5.3576
8	5	9|10	PARVA	Q9NVD7	JHU06206.B8C5R10	4.5546	4.7549	5.4263	5.2854	5.3219	6.1599	5.1699	5.1699	5.2288	5.2288	4.9773	5.375	5.6439	5.2095	5.2288	5.375	5.8455	5.0661	5.4594	6.6935	5	5.2668	5.3576	5.1085	5.1898	5.1085	5.1497	5.3576	5.5392	5.0661	5.4429	5.1699	5.3399	5.2668	7.5469	5.1898	5.2288	5.1898	6.8704	5.2668	6.0444	5.1898	5.6439	5.6724	5.1497	5.1293	5.2288	5.4094	5.3576	5.585	5.585	5.1497	5.0224	7.3619	5.1497	8.5018	6.858	5.0661	4.8826	5.1497	5.1898	5.1497	6.3038	5.8202	6.4676	5.5546	5	6.5699	5.8704	5.6865	6.4263	6.1085
8	6	9|10	ZNF620	Q6ZNG0-2	JHU06431.B8C6R10	4.5546	4.7549	5	5.0444	5.2095	4.9773	4.9307	4.9307	4.9542	5.0224	5.0224	4.9307	5.1699	4.9773	4.9773	5.1898	5.2668	5.0875	5.0661	5.0875	5.0224	4.8826	5	5.1497	4.9773	5.0661	4.9773	5.1085	5.0444	4.9773	5.1293	5.1497	4.9773	5.1293	5.8074	5.0444	5	5.0224	5.3219	5.0444	5.0875	5.0875	5.3038	4.9773	5.0224	4.9773	5.0224	5.1085	5.0444	5.0875	5.1085	5.0661	5.0224	5.7549	5.0661	6.0444	5.4594	4.7814	4.858	4.8329	5.0661	5	5.2668	5.2288	5.1293	5.0224	4.8826	5.2288	5.2479	4.9773	5.4094	5.2288
8	7	9|10	PGAM1	P18669	JHU06487.B8C7R10	4.5546	4.7549	5.5392	5.0661	5.0224	6.0553	5.375	5.2668	5.4263	5.4094	5.0875	5.0661	5.7682	5.2854	5.3038	5.5236	6.4346	5.1898	5.585	6.6653	5.2854	5.5546	6.4009	5.3576	5.5236	5.1497	5.3038	5.4757	5.5546	5.2479	5.8455	5.1699	5.4094	5.2095	8.3443	5.1085	5.4094	5.1497	7.0224	5.3219	5.375	5.1898	5.9189	5.6724	5.1293	5.0224	5.3038	5.3923	5.4594	5.2288	5.1085	5.0661	5.0661	7.9337	5.2288	9.2192	7.1849	5.3219	4.9773	4.9773	5.4757	5.1497	6.6511	5.5699	6.7415	5.585	4.9307	6.6795	5.6294	5.7814	7.0875	6.983
8	8	9|10	OR1L3	Q8NH93	JHU06284.B8C8R10	4.5546	4.6724	5.0224	4.9542	5.0224	5.1497	5.2095	4.9307	5.0224	4.9773	5.0224	5.2668	5.4094	5.1293	5	5.3038	5.1699	5.0444	4.9307	5.4594	5.0224	5.0444	5.2479	4.9773	5.2095	4.9773	5.0224	5.585	5.2668	5.0224	5.0661	5	4.9542	5.0444	6.1799	4.9542	5.1293	5.1497	5.4263	5.1085	5.2479	5.2095	5.2668	5.2854	5.0224	5.1898	5.0444	5.1699	5.1085	5.2854	5.0444	4.9542	5.0224	5.7279	5.3038	6.2574	5.3219	4.8329	4.7814	4.9307	5.2288	5.0661	5.3219	5.2095	5.2479	5.0224	4.9542	5.4594	5.0224	5.0661	5.5392	5.2095
8	9	9|10	OR5C1	Q8NGR4	JHU06298.B8C9R10	4.5236	4.7814	5.1085	5.0875	5.3038	5.0875	5	4.8826	4.9069	4.8826	4.9307	5.0661	5.2288	5.2095	5.1085	5.0661	5.4094	5.1898	5.3219	5.5999	5.0875	5	5.3399	5.0224	5.1293	5.0224	4.9307	5.375	6.4919	5.0444	5.3038	5.0224	4.9542	5.0444	6.5546	5.0224	4.9307	5	5.5999	5.0224	5.2668	5.0661	5.4094	5.2288	4.9773	5.0875	5.0661	5.2288	5.2288	5.0444	5.1699	5.0875	4.9542	5.8329	5.0444	6.7415	5.6724	4.7549	4.7814	4.8074	5.1293	5.0224	5.5699	5.1497	5.4094	5.0661	4.7814	5.4757	5.1497	5.1085	5.5392	5.5236
8	10	9|10	OR10C1	Q96KK4	JHU29122.B8C10R10	4.5546	4.7549	5.585	5.0444	5.5078	5.5236	5.0875	4.9773	5.2668	5.3038	4.9069	5.4094	5.9307	5.1898	5.1898	5.4919	5.7004	5.3923	5.5236	5.9542	5.2095	5.2288	5.3923	5.0661	5.2854	5.0875	5.2095	5.5546	6.7549	5.1898	5.4594	5.0875	5.0444	5.0224	7.4009	5.0224	5.2479	5.2854	6.2946	5.1293	5.4094	5.2288	5.6865	5.7814	5.1085	5.0224	5.2479	5.1497	5.4263	5.0661	5.1898	5.1293	5.0661	7.0224	5.2095	8.5793	6.4009	5.2288	4.9069	5.1898	5.3038	5.1497	5.9069	5.5236	6.0768	5.4094	5.0875	7.0715	5.8455	5.7279	6.8009	7.0056
8	11	9|10	OR3A3	P47888	JHU06390.B8C11R10	4.5546	4.7279	4.9542	5.1085	5.3219	4.9542	4.9307	4.8826	5.0224	4.9307	4.8826	5	5.1085	5.1497	5	5.1699	5.1699	5.1699	5.2095	5.3576	5.0224	5.0224	5.0661	4.9069	4.9307	4.9542	4.9773	5.2288	5.8455	5	5.1293	4.9773	5.1085	5	5.9887	4.9773	5	4.9542	5.2668	5	5.3219	5.0444	5.3219	5.1293	5.0224	5	5.1085	5.1497	5.0444	5.0444	5.0224	5	5.0224	5.6439	5.0224	6.4919	5.3038	4.858	4.858	4.8826	5.0224	4.9773	5.3038	5.0875	5.3038	4.8826	4.9307	5.3038	5.0661	4.9542	5.3219	5.2095
8	12	9|10	ACP3	P15309	JHU06144.B8C12R10	4.5546	4.7004	5.5078	5.1085	5.2854	5.4919	5.0224	5.0661	5.1699	5.1497	4.9542	5.4919	5.8948	5.0661	4.9773	5.5236	5.7279	5.1497	5.5699	5.6294	5.2095	5.0661	5.2668	5.1085	5.1699	5.0875	5.0224	5.5236	5.4594	5.1898	5.6294	5.0661	5.1293	5.0224	7.1799	5.0224	5.1085	5.1699	5.9658	5.3576	5.4263	5.2854	5.4594	5.5699	5.2095	5.1293	5.1898	5.2854	5.5078	5.3219	5.1293	5.2095	5.2854	6.2761	5.1898	7.7039	6.1898	4.9307	4.9542	5.1085	5.5078	5	5.5999	5.4757	5.585	5.0875	4.9069	6.858	6.3038	5.9425	6.9887	7.6935
8	13	9|10	PARS2	Q7L3T8	JHU06781.B8C13R10	4.5546	4.8826	5.1699	5.0661	5.4263	5.1699	4.9773	5	5	4.9307	4.9542	4.9773	5.3219	5.1293	5.1293	5.2095	5.6724	5.1497	5.3399	5.6582	4.9773	5.2668	5.3219	4.9307	5.0661	5.0661	5	5.3923	6.2574	4.9542	5.1699	5.0875	5.1085	5.0224	6.7142	4.9307	5.2668	5.1293	6.1599	5.1293	5.4919	4.9773	5.5236	5.4094	5.1293	5.1293	5.1699	5.2479	5.2095	5.1293	5.1085	4.9542	5.1293	6.4429	5.0444	7.5314	5.7944	4.8074	4.8826	5.0661	5.1898	5.0875	5.6582	5.2095	5.5699	5.1699	4.858	5.8074	5.2854	5.2668	5.7944	5.7004
8	14	9|10	FAM167A	Q86Y02	JHU06247.B8C14R10	4.5546	4.7279	5.3038	5.1497	5.1497	4.9773	5.2479	4.9542	5	5.0224	4.9307	5.1898	5.5078	5.2288	5.1699	5.375	5.5236	5.0444	5.3219	5.5699	5.0444	5.1898	5.2288	4.9542	4.9773	5	5.0444	5.4594	5.1699	5	5.375	5.0875	5.1293	5.1497	6.5236	4.9542	5.0661	5.2095	6.0112	5.0661	5.4757	5.1085	5.4094	5.2095	5.2668	5.1293	5.2479	5.3219	5.1293	5.0661	5.2095	5.0224	5.0875	6.375	5.1699	7.2095	5.7279	4.8074	4.9542	4.9542	5.0875	5.2095	5.585	5.2288	5.7549	5.1699	4.7549	5.6147	5.2668	5.3219	5.5078	5.585
8	15	9|10	EDARADD	L0R849	JHU06175.B8C15R10	4.5546	4.7549	5.3923	5.1699	5.375	5.2854	5.2288	4.858	5.1293	5.1085	4.9307	5.1293	5.4757	5.1293	5.0875	5.3576	5.5392	5.0224	5.1293	5.8202	4.9773	5.1085	5.1898	5	4.9307	5.0444	5.0661	5.4094	5.9307	5.0444	5.3219	5.1085	5.0661	5.0224	6.7211	5.0875	4.9773	5.1898	6.2384	5.2668	5.3219	5.1085	5.4594	5.3219	5.0661	5.0875	5.0661	5.2288	5.3399	5.0444	5.1898	5.1497	5.0661	6.4346	5.0661	7.9887	5.8826	4.7814	4.7814	4.9542	5.1293	5.0875	5.6865	5.2854	5.8329	5.1699	4.9542	5.7549	5.4263	5.4757	5.8202	5.6294
8	17	9|10	RPS17	P08708	JHU06322.B8C17R10	4.4919	4.8329	4.9773	5.0224	5.0661	5.0661	5.1699	4.858	4.9307	5.0224	4.9773	5.1293	5.2854	5.1898	4.9307	5.3219	5.2854	4.9542	5.1085	5.4094	4.9542	4.9773	5.1898	4.9542	5.1699	5	4.9542	5.5078	5.0661	5.0444	5.1293	5.0224	5.0875	5.1497	5.9887	4.9307	4.9773	5.0224	5.5078	4.9307	5.3576	5.1497	5.3038	4.9773	5.1497	5.1293	5.1293	5.4094	4.9307	5.1497	5.1293	5	4.9542	5.7279	5.2479	6.1189	5.2479	4.7279	4.9307	4.7279	5.0875	5.0875	5.3923	5.1293	5.2854	4.9542	4.9542	5.1085	4.9542	5.0875	5.3038	5.375
8	18	9|10	REEP6	Q96HR9-2	JHU06500.B8C18R10	4.5546	4.8826	5.6582	5.2668	5.4094	5.7279	5.2668	5.5078	5.5699	5.3576	5.0661	5.2479	6.0444	5.3038	5.1085	5.585	6.1293	5.0224	5.9773	6.6865	5.2668	5.9189	6.2384	5.3399	6.6724	5.1898	5.2479	5.585	5.5699	5.375	5.7004	5.2668	5.2095	6.1085	7.8734	5.0875	5.375	5.4429	6.6294	5.1898	5.5699	5.5392	6.1997	5.6865	5.1293	5.2095	5.585	5.5236	5.4094	5.2288	5.5392	5.2288	5.1293	7.375	5.8202	8.9527	6.7748	5.1293	5.0661	5.1497	5.7004	5.2095	6.4346	5.4094	6.6073	5.7944	4.8826	6.3487	5.585	6.0444	6.7482	7.2143
8	19	9|10	CARS1	P49589	JHU06351.B8C19R10	4.5546	5.2668	5.4919	5.2854	5.3219	5.4263	5.4429	5.6147	5.7142	5.6724	5.0444	10.2125	5.8826	6.098	5.5699	5.3576	5.6439	5.2095	5.4263	5.6865	5.3038	5.7004	6.1599	5.3399	5.375	5.2854	5.3923	5.8202	5.5078	5.3399	5.8329	5.4094	5.2095	5.4094	6.7616	5.3038	5.3923	5.4263	5.9307	6.8009	5.6147	5.4919	5.7142	5.6294	5.2288	5.5078	5.7549	5.3923	5.4094	5.6294	6	5.5392	5.3219	6.5774	5.3219	7.5236	6.5774	5.1497	5.1085	5.4094	5.375	6.1189	5.7279	5.5236	6.0334	5.5392	5.3399	5.9425	5.3219	5.4757	6.0112	6.0875
8	20	9|10	TMEM43	Q9BTV4	JHU06228.B8C20R10	4.5236	4.7004	5.1497	5.1085	5.0875	5.1898	5.2288	5.0444	5.1898	5.1497	5.0444	5	5.2668	5.1293	5.0661	5.3923	5.4429	5.0875	5.1497	5.4757	4.9773	5.0224	5.2095	5.0224	5.2288	5.0875	5.0661	5.4094	5.585	5.1085	5.2668	5.2854	5.0224	5.0661	6.7004	5.0875	4.9773	5.2288	5.5392	5.0444	5.3038	5	5.4919	5.2095	5.0444	5.0661	5.1699	5.3923	5.1293	5.2288	5.1898	5.0224	5	6.2574	5.2854	7.0607	5.5236	4.9069	5	5	5.1497	5.1898	5.3923	5.3923	5.6582	5.1699	4.8826	5.4919	5.3038	5.1497	5.7142	5.4429
8	21	9|10	SMAD4	Q13485	JHU06509.B8C21R10	4.5546	4.8074	5.7682	5.1699	5.1699	5.9658	5.1085	4.9069	5.4757	5.3399	5.0224	5.0224	5.5999	5.0224	5.0661	5.9773	5.8074	4.9542	5.3219	6.9944	5.0224	5.2479	5.3038	5.2288	5.4094	5.1085	5.2479	5.7682	5.1898	5.0661	5.4594	5.1293	5.6865	5.1293	7.0607	5.1293	5.0661	5.1699	7.1085	5.3576	5.3038	5	6.0553	6.1396	5.0224	4.9773	5.0444	5.4429	5.2479	5.2668	5.3219	5.1293	5	7.0661	5.0875	8.1849	7	5	5.0444	5.1085	5.5078	5.1497	6.8704	5.4263	6.585	5.3399	4.9069	8.1215	8.3174	6.7549	7.4512	6.8392
8	22	9|10	RPL28	P46779	JHU06320.B8C22R10	4.5236	4.7279	5.6724	5.1497	5.4263	5.5699	5.1497	5.1699	5.2668	5.2288	5.0661	5.0224	5.5392	5.0224	5.3219	5.4094	5.8826	5.0224	5.4594	5.9542	5.1898	5.2288	5.4594	5.0875	5.2854	5.2095	5.1085	5.7415	6.0444	5.0661	5.4429	5.1085	5.3219	5.0661	7.676	5.0661	5.2095	5.2854	6.7944	5.0444	5.4094	5.0875	5.8704	5.375	5.1898	5.0875	5.1293	5.4094	5.1497	5.2479	5.1497	5.1293	5	7.2574	5.2095	8.9672	6.3038	5.0444	4.9307	5.0661	5.2854	5.1699	5.9542	5.2668	6.1085	5.375	5	6.4919	5.5546	5.6147	6.7074	6.2854
8	23	9|10	SERPINF1	P36955	JHU06215.B8C23R10	4.5236	4.8826	5.3923	5.1293	5.2479	5.3399	5.2095	5.1497	5.0661	5.1497	5.2095	5.0444	5.3576	5.2854	5.1898	5.3576	5.7279	5.1293	5.4263	6.4263	5.0444	5.3219	5.5699	5.0444	5.2668	5.2479	5.1085	5.6294	5.9773	4.9542	5.2288	5.2668	5.1699	5.0875	6.9658	5.0875	5.1898	5.3038	6.1396	5.1898	5.5236	5.1497	5.5999	5.5699	5.1085	5.0444	5.1293	5.3038	5.1497	5.0661	5.3038	5.1497	5.1293	6.6724	5.0444	7.9629	6.2288	4.9307	5.1085	5.0661	5.3576	5.858	5.7944	5.2854	5.8202	5.1699	5	5.9307	5.5699	5.5236	6.0553	5.9773
8	24	9|10	REG1A	P05451	JHU06402.B8C24R10	4.5546	4.8329	5.1293	5.1497	5.6294	5	5.1085	4.9307	5	5.0224	4.9773	4.9773	5.2854	5.1699	5.0444	5.0444	5.5699	5.4263	5.4263	5.6439	5.1085	5.0661	5.3399	4.9773	5.1085	5.1085	5.0444	5.6147	7.0875	5	5.3038	5.0661	4.9542	5.1497	6.0768	5.0444	5.0224	5.0444	5.5999	5.0224	5.4757	4.9069	5.6294	5.2479	4.9542	4.9542	5.0444	5.2095	5.0875	5.2095	5.3038	4.9542	5.0661	5.8704	5.0224	6.7211	5.5392	4.8329	4.9542	4.9307	5.1497	5.0875	5.5236	5.2479	5.4757	4.9069	4.8329	5.4263	5.1699	5.1085	5.4757	5.4429
8	25	9|10	TVP23C-CDRT4	Q96ET8	JHU06362.B8C25R10	4.5546	4.7814	5.375	5.1898	5.1699	5.2095	5.0875	5	5.1497	5.2095	5.0444	5.0224	5.3399	5.0661	5.0875	5.1699	5.5392	5.0875	5.2479	5.6294	5.0224	5.1699	5.2095	5.0661	5.1293	5.0661	5.1497	5.2479	5.4919	5.0875	5.0875	5.1085	4.9307	5.0875	6.3923	4.9307	4.9773	5.1497	5.5546	5.0875	5.3576	5.0444	5.5078	5.375	5.1085	5	5.1497	5.3576	5.2288	5.1497	5.1085	5	5.0661	6.1997	5.0875	7.0279	5.6582	4.8074	5.0224	4.9773	5.1898	5.1699	5.5546	5.3399	5.585	5.1085	4.9069	5.7142	5.3038	5.2288	5.8202	5.6724
8	26	9|10	ALB	P02768-2	JHU06149.B8C26R10	4.5236	4.8329	5.9887	5.1293	5.5999	5.7944	5.2288	5.375	5.2479	5.1898	5.1497	5.4263	5.8948	5.2668	5.1898	5.5392	6.0334	5.1699	5.5078	6.1898	5.1898	5.375	5.6294	5.3038	5.4429	5.3399	5.3038	5.7814	6.7347	5.1497	5.5392	5.2479	5.3038	5.1898	7.6475	5.1699	5.1898	5.2854	6.4998	5.4919	5.5699	5.2479	5.9425	5.7415	5.1699	5.1293	5.1898	5.3399	5.4919	5.2479	5.1293	5.2479	5.1293	7.0498	5.0224	8.42	6.7004	5.0875	5.1699	5.0224	5.4757	5.1898	6.1497	5.8074	6.5622	5.2095	4.9307	7.3576	6.4179	6.5078	7.1447	7.1599
8	27	9|10	UBE2L3	P68036	JHU06330.B8C27R10	4.5546	4.7004	5.1293	5.1293	5.3038	5.0224	5.1699	4.8826	5.0875	5.1085	5.0444	4.9542	5.4263	5.1699	5.0875	5.1085	5.3219	5.1699	5.0875	5.5236	5.0661	5.0224	5.1898	5.0875	5.4594	5.1085	5.0224	5.8074	5.1293	5.1898	5.1293	5.4094	4.9542	5.0661	6.3129	5.0444	5.2668	5.1293	5.4594	5.1293	5.375	5.1497	5.2288	5.2288	5.1293	5.1293	5.1699	5.375	5.2095	5.1085	5.2288	5.1497	5.0875	6.0661	5.5236	6.2946	5.4263	4.858	4.7549	4.9542	5.1497	5.1293	5.4429	5.0875	5.3576	5.0224	4.858	5.2854	5.1085	5.1293	5.3399	5.5546
8	28	9|10	XPNPEP3	Q9NQH7	JHU06519.B8C28R10	4.5546	4.8826	5.4429	5.1699	6.3663	5.375	5.2095	5.0661	5.2668	5.2288	5	5.2095	5.5999	5.4919	5.2095	5.3923	6.0444	5.5699	5.5392	6.3837	5.3576	5.1898	5.7142	5.0875	5.3399	5.1085	5.1293	5.9425	8.2877	5.1898	5.3219	5.2668	5.3038	5.1293	7.2046	5.0875	5.7142	5.2854	6.2384	5.3038	5.6147	5.2095	5.7279	5.5699	5.1293	5.2288	5.2479	5.3923	5.2668	5.4919	5.1699	5.2479	5.1699	6.8074	5.3923	7.5661	6.4346	5	5.0875	4.9307	5.3219	5.1085	5.8329	5.4594	6.9009	5.1085	5.0444	6.4346	5.8202	5.7279	5.9425	6.4263
8	29	9|10	LINC00638	NA	JHU06275.B8C29R10	4.5236	4.9307	5.1293	5.0875	5.2479	5.1898	5.0224	4.9773	5.1085	5.2668	4.9542	4.9773	5.2668	5.1699	5.0875	5.3219	5.3399	5.0444	5.0875	5.4094	4.8826	5.1085	5.5546	5.0875	5.1085	5.2095	5.1293	5.4263	5.3576	5.3576	5.2479	5.1085	5.0444	5.0661	6.4429	5.1497	5.1898	5.1085	5.5999	5	5.3219	5.1293	5.5078	5.2479	5.0444	5.1497	5.1293	5.2095	5.1497	5.2288	5.3219	5.0875	5.0661	6.0875	5.1497	6.7482	5.4919	4.7814	4.9069	4.8329	5.3923	5.0444	5.4594	5.2668	5.5999	5.0661	4.9773	5.5999	5.2479	5.2668	5.6582	5.3923
8	30	9|10	AGTR1	Q6NUP5	JHU16058.B8C30R10	4.4919	4.8329	5.4429	5.2479	5.1085	5.2479	5	5.0444	5.1497	4.9773	5	5.1293	5.4263	5.1085	5.0661	5.3219	5.5999	5.0661	5.3219	5.7549	5.2288	5.3038	5.1293	5.1699	5.1898	5.0224	5.0444	5.375	5.5236	5	5.3576	5.2095	5.1085	5.0661	6.858	4.9773	5.1085	5.1293	5.9542	5.2095	5.3576	5.1699	5.4429	5.5236	5.1293	5	5.1085	5.3038	5.1497	5.3576	5.1898	5.1699	5.1293	6.3487	5.1699	7.5661	5.6294	4.858	5.0875	4.9773	5.3219	5.1085	5.6294	5.3038	5.4429	5.0661	4.9069	6.1189	5.7549	5.4594	5.9658	5.9189
8	31	9|10	PRRG1	O14668	JHU06495.B8C31R10	4.5546	4.7814	5.8948	5.0661	5.2479	6.8704	5.2668	4.9773	5.4919	5.3219	5.0224	5.1085	5.9658	5.2479	5.1898	5.9658	5.9069	5.1085	5.5392	7.4676	5.1497	5.3923	5.3923	5.3219	5.7279	5.2479	5.1898	6.2192	5.3038	5.1699	5.3923	5.3399	6.2761	5.1085	6.983	5.1085	5.2479	5.1293	7.6366	5.4919	5.375	5.0444	7.0607	7.0112	5.2668	4.9773	5.1293	5.5699	5.4429	5.3399	5.3399	5.4094	5.1293	7.2992	5.2854	8.5216	7.9129	5.0224	5.0224	5.1085	6.0553	5.2095	7.5078	5.3923	6.585	5.5999	4.9542	8.9498	9.5575	7.9513	8.4594	7.4512
8	32	9|10	UBE2L3	P68036	JHU06330.B8C32R10	4.5546	4.8329	5.2288	4.9773	5.0224	5.1898	5.2479	4.9773	5.0224	4.9069	4.9773	4.9773	5.3576	5.0875	5.1497	5.0875	5.3923	5.0444	5.2854	5.4429	5.0224	5.0661	5.3219	5.0444	4.9307	5	5.0224	5.4757	5.1497	4.9307	5.3219	5.1293	5.0661	5.1497	5.7814	5.0661	5.0224	5.2095	5.585	5.2288	5.4094	5.1293	5.3399	5.2854	5.1293	5.1085	5.1898	5.2479	5.1497	5.1699	5.2854	5.1293	5.1293	5.8948	5.2854	6.3487	5.375	4.7279	4.7814	4.9069	5.2095	5.0224	5.3923	5.2668	5.3219	5.0875	5.0444	5.1898	5.0875	5.0224	5.5546	5.3923
8	1	11|12	PARS2	Q7L3T8	JHU06781.B8C1R12	4.5546	4.7549	5.0875	5.1085	5.5392	5.0661	4.9307	4.8826	4.9307	5.0224	5.0661	5	5.3399	5.2479	5.0661	5.375	5.2288	5.2479	5.3219	5.7279	5.0224	4.9773	5.2854	5.0875	4.9542	5.2479	4.9542	5.3399	6.9009	5	5.1497	5.0224	5	5.0661	6.3129	5.0224	5.5699	5.0875	5.9307	4.9069	5.3038	4.9773	5.4429	5.2854	5.0875	4.9773	5.1497	5.1898	5.0224	5.0661	5.0661	5.0875	5.0661	6.1085	4.8826	7.29	5.5999	4.7279	4.7279	4.9773	5.2288	5.0875	5.5392	5.1898	5.7004	5	4.7549	5.5236	5.0444	5.0224	5.6294	5.4263
8	2	11|12	CDK5RAP1	Q96SZ6-3	JHU06165.B8C2R12	4.5236	4.9542	5.2854	5.0661	7.2384	5.4919	5	5.1085	5.1085	5.1699	5.0224	5.0875	5.5078	5.5392	5.1898	5.2479	5.5546	5.858	5.4429	6.6935	5.3038	5.2854	5.8329	5.1293	5.0875	5.0444	5	5.9773	8.7781	5.1699	5.3576	5.0444	4.9307	5.2095	6.9425	5.0875	5.3576	5.1085	6.1497	5.1085	5.5999	5.0875	5.9887	5.7944	5.1293	5.0444	5.1497	5.2479	5.2095	5.2479	5.0875	5.0444	5.0224	6.7279	5.1497	7.8329	6.2479	5	5	4.9307	5.2479	5.1497	6.2761	5.3923	6.6653	5.2095	4.8826	6.4512	5.4919	5.5392	6.3576	5.9069
8	3	11|12	DUSP16	Q8IVT8	JHU06172.B8C3R12	4.5546	4.7549	5.1497	5.0661	5.0661	5.0661	5.0224	4.9307	4.9542	5.0444	4.8826	5	5.3038	5.0224	5.0875	5.1699	5.4757	5.0661	5.3399	5.6147	5.0224	4.9542	5.0224	4.9069	4.9542	5.1085	5.0224	5.4263	5.3923	4.9773	5.2095	5.0444	5.1085	5.1497	6.8517	5	5.0661	5.0444	5.8826	5	5.1085	5	5.4594	5.3038	5.0224	4.9307	5.1699	5.3038	5.0444	5.0875	5.0661	5.0224	5	6.6366	4.9773	7.5118	5.7944	4.858	5.0875	5.0224	5.1898	5.0875	5.5699	5.2854	5.6724	5.0444	4.8329	5.5999	5.1699	5.3576	5.6582	5.4594
8	4	11|12	CMKLR2	P46091	JHU06373.B8C4R12	4.5546	4.8074	5.5699	5.2095	5.3923	5.4594	5.1085	5.1497	5.0444	5.1293	5.0661	5.1898	5.4429	5.2288	5	5.3399	5.5078	5.4757	5.3923	6.0661	5.0661	5.1085	5.375	5.2095	5.1293	5.0661	5.0224	5.3576	6.0112	5.1085	5.3219	5.1699	5.1085	5.0224	7.6475	5.0444	5.0444	5.0875	6.3309	5.2288	5.4757	5.0661	5.5546	5.6724	5.0875	5	5.1293	5.1293	5.3399	5.2095	5.1898	5.1293	4.9307	6.8329	5.1293	7.8857	6.1085	4.8826	4.9542	5.0444	5.2095	4.9773	5.9307	5.4757	5.7004	5.1898	4.8826	6.5622	5.8074	5.6147	6.1599	6.2192
8	5	11|12	RUBCNL	Q9H714-3	JHU06157.B8C5R12	4.5546	4.7004	5.3219	5.1085	6.0661	5.1898	4.9307	5.0224	5.1898	5.0444	5.1085	5.1699	5.3576	5.2288	5.1699	5.1293	5.585	5.3219	5.3923	5.9773	5.1497	5.0661	5.5236	4.9542	4.9542	5.0875	4.9773	5.5392	7.7245	5.0224	5.1699	5.0661	4.9773	5.0224	7.0389	5.0875	5.1085	5.1085	6.5236	5.0444	5.3219	5.1085	5.6439	5.5392	5	5.1699	5.1085	5.2479	5.3219	5.2095	5.0444	5.2668	4.9307	6.5999	5.1085	7.8978	6.0224	4.7279	4.8329	4.9307	5.3219	5.1085	5.8202	5.2854	5.9887	5.3038	4.858	5.9542	5.4429	5.2668	5.9773	5.7279
8	6	11|12	TVP23C-CDRT4	Q96ET8	JHU06362.B8C6R12	4.585	4.7549	5.585	5.2095	5.4094	5.3576	5.1085	5.1497	5.1085	5.0661	5.0875	5.1699	5.375	5.2668	5.0661	5.4263	5.6147	5.1497	5.4757	5.8329	5.2095	5.0875	5.3576	5.1497	5.1898	5.3038	5.0224	5.5392	6.1599	5	5.3576	5.2288	5.1293	5.2479	7.0875	5.1497	5.1898	5.0224	6.0661	5.0661	5.3399	5.1699	5.585	5.3576	5.0875	5.0444	5.1898	5.2479	5.2668	5.2668	5.1699	5.1497	5.0224	6.5078	5.1085	7.4878	6.0334	4.7814	4.9307	4.9773	5.3399	5.2095	5.7944	5.4263	5.9069	5.2668	4.9542	6.2384	5.8826	5.4757	6.5999	5.8948
8	7	11|12	PRR16	Q569H4	JHU06494.B8C7R12	4.5236	4.7814	5.1898	5	5.1898	5.4429	5.4094	4.9069	4.9542	5.0875	5.0224	5	5.2854	5.0444	5.0661	5.0875	5.3219	5.1293	6.0553	5.4594	4.9307	5.1293	5.2479	4.9069	5.0444	4.9773	4.9773	5.2479	5.2668	5	5.0875	5.0661	5.0661	5.0661	6.375	4.9773	5.1085	5.1085	5.6439	5.1699	5.2479	5.3038	5.4429	5.0224	5	5	5.3038	5.1699	5.0875	5.1085	5.1085	5.0661	4.9307	6.0661	5.0444	7.0168	5.5392	4.9307	4.858	5.0224	5.1898	5.0444	5.5236	5.2095	5.6439	5.1699	4.7549	5.4429	5.2668	5.0875	5.585	5.2854
8	8	11|12	YEATS4	O95619	JHU06332.B8C8R12	4.585	4.858	5.6439	5.1898	5.375	5.3923	5.2668	7.3707	5.1293	5.3038	5.2854	5.1898	5.5236	5.2479	5.4263	5.5999	6.2946	5.4094	5.5392	6.5392	5.2288	5.4094	5.6724	5.2095	5.2479	5.2288	5.2095	5.6294	6.1799	5.1085	5.4919	5.2854	5.375	5.0661	7.5812	5.0661	5.3038	5.2668	7.1085	5.3399	5.4263	5.2479	6.1293	5.5392	5.1085	5.1293	5.1293	5.3219	5.3576	5.2854	5.3399	5.2854	5.0444	7.224	4.9773	8.6707	6.8138	4.9069	5.0661	5.2854	5.4757	5.1699	6.4263	5.3923	6.7748	5.6439	4.9542	6.8517	5.6582	6	6.7142	6.0875
8	9	11|12	TMBIM6	P55061	JHU06328.B8C9R12	4.585	4.7549	5.4263	5.0661	5.1699	5.3219	5.1085	5.0661	5.0875	5	5.0444	5.0444	5.4094	5.2095	5.0224	5.375	5.7415	5.0224	5.3219	5.8455	5	5.2095	5.3219	5.2095	5.1497	5.1085	5.0224	5.3576	5.2854	5.0444	5.4263	5.1293	5.1898	5.0224	7.1997	5.0444	5.1497	5.1898	6.2668	5.1085	5.3576	5.1293	5.6294	5.4594	5.1293	5.0224	5.2288	5.375	5.1699	5.0661	5.1497	5.0661	4.9542	6.7616	5.0224	7.7715	6.098	4.9307	4.8074	5.0875	5.3219	5.2668	5.9307	5.2479	5.7004	5.3038	4.8329	6.5699	5.6582	5.5999	6.6147	5.9425
8	10	11|12	THAP5	Q7Z6K1-2	JHU06513.B8C10R12	4.585	4.8329	5.5236	5.4094	5.9425	5.3219	5.1699	5.2854	5.1085	5.1497	5.858	5.2479	5.6294	5.7279	5.3399	5.2288	5.6724	5.9069	5.9773	6.7004	5.2095	5.1898	6.8704	5.4429	5.3038	5.0224	5.1085	6.098	7.375	5.1898	5.4094	5.3038	5.1085	5.1898	7.3399	5.1085	5.3399	5.4094	6.6582	6.5469	5.4757	5.2668	6.0334	5.5546	5.2479	5.2288	5.3576	6.3837	5.3576	5.4757	5.2095	5.3576	5.0875	6.8455	5.375	8.2192	6.2384	5.0224	4.9069	5.3038	5.3923	5.585	6.1699	5.7004	6.4512	5.3219	5.1085	6.0553	5.7142	5.7944	6.0875	6.2384
8	11	11|12	PROSER2	Q86WR7-2	JHU06341.B8C11R12	4.5546	4.8329	5.7004	5.4094	5.5546	5.6724	5.1085	5.0224	5.1898	5.2854	4.9542	5.2668	5.6582	5.2288	5.2095	5.585	6.0444	5.2668	5.7682	6.9484	5.0661	5.2668	5.375	5.2095	5.2854	5.0444	4.9542	5.6582	5.8329	5.1085	5.3219	5.1293	5.3576	5.1497	7.6618	5.0444	5.2095	5.2288	7.1497	5.5392	5.4757	5.0444	5.9658	5.9887	5.1497	5.1085	5.2668	5.5392	5.4919	5.2095	5.375	5.2479	5.2288	7.9129	5.1293	8.9069	7.388	4.858	4.9542	5.2288	5.375	5.0444	6.9366	5.3923	7.1033	5.5546	5.1497	7.9773	6.1189	6.8009	7.375	6.9009
8	12	11|12	ACSL6	Q9UKU0-7	JHU06145.B8C12R12	4.585	4.9069	5.7415	5.3399	6.4429	5.2668	5.3038	5.0661	5.3923	5.2479	5.1293	5.4094	5.9773	5.7814	5.2854	5.858	5.9307	5.7004	5.858	6.8009	5.3576	5.5546	5.8074	5.4429	5.375	5.3038	5.0875	7.4838	8.1267	5.1085	6.098	5.2095	5.2288	5.0875	7.7879	5.1898	6.098	5.1293	6.7748	5.4263	5.7004	5.1898	6.2192	5.9307	5.2288	5.0444	5.2288	5.6439	5.4094	5.5078	5.2095	5.3399	5.1497	7.6402	5.4757	8.8329	7.1447	4.9773	5.0444	5.0875	5.6439	5.0875	6.6294	5.6294	6.8948	5.5999	4.9542	7.3264	6.1497	6.8455	7.0553	6.8074
8	13	11|12	SAMD4A	Q9UPU9-3	JHU06505.B8C13R12	4.5546	4.7814	5.3219	5.1293	5.1898	5.0444	5.1293	4.8826	4.858	5.0224	4.9542	5.0224	5.3576	5.2288	5.1898	5.375	5.3576	5.1699	5.1497	5.5999	4.9773	5.1699	5.2479	5.0444	5.1699	5.1699	5.0224	5.3219	5.3038	4.9773	5.1898	5.1293	5.0661	5.1293	8.7245	5	5.1497	5.0875	5.6294	5.1699	5.5699	4.9307	5.5236	5.2854	5	5.0661	5.1085	5.2288	5.0875	5.1085	5.0661	4.9773	4.9307	6.2946	5.0875	7.2095	5.9773	4.858	4.8074	5	5.1699	5.1497	5.7415	5.1497	5.7944	5.1898	4.7549	5.858	5.3219	5.375	5.7682	5.6294
8	14	11|12	KCMF1	Q9P0J7	JHU06268.B8C14R12	4.5546	4.9307	5.858	5.8826	6.6366	5.7549	5.1699	5.2668	5.1898	5.1085	5	5.2854	5.7682	8.3219	5.4594	5.5546	5.858	6.2192	6.7814	6.8202	5.375	5.6724	6.1497	5.2095	8.1573	8.4737	5.9658	5.9069	7.8074	5.1293	5.7415	5.2479	5.2095	5.6724	7.676	5.2288	5.8202	5.3576	6.6294	5.3576	5.6294	5.5236	6.0334	5.8704	5.5236	6.6221	5.1497	5.585	5.4757	5.6865	5.2854	5.1699	5.2854	7.2715	5.1293	8.3376	6.9189	4.9307	5.0661	6.1396	5.7415	5.1497	6.585	5.6582	6.5774	5.7415	5.1085	6.9484	5.6724	6.0768	6.3576	6.5314
8	15	11|12	CREG2	Q8IUH2	JHU19373.B8C15R12	4.5546	5.0661	5.4429	5.3923	6.2192	5.2668	5.1699	4.9542	5.1085	5.1898	5.0444	5.1085	5.5546	5.4263	5.2668	5.4263	5.4263	6.1396	5.6439	6.4009	5.3576	5.1699	5.4094	5.0444	5.1497	5.0444	5.0444	6.0661	8.1523	5.2288	5.3923	5.1898	5.1293	5.1497	7.5196	5.1898	5.2095	5.0224	6.2095	5.1898	5.2095	5.0875	5.8202	5.3038	5.0224	5.1898	5.0875	5.1699	5.2095	5.3923	5.0875	5.0661	5.0875	6.6511	5.1497	7.8329	6.1085	4.8329	4.9542	5.0875	5.4263	5.1898	6.3129	5.3038	6.1189	5.0875	4.9069	6.3038	5.4919	5.4094	5.7682	5.9773
8	16	11|12	ACTR2	Q8IY98	JHU06336.B8C16R12	4.585	4.8329	5.3923	5.2854	6.3309	5.1699	5	4.9773	5.1497	4.8826	4.9773	5.0661	5.4594	5.4429	5	5.3576	5.4919	5.7549	5.2668	5.9069	5.1085	5.0875	5.4919	4.9307	5	5.0661	4.9773	5.7944	7.9454	4.9542	5.3038	5.1293	5.0875	5.1085	6.3219	5.1293	5.6439	5.0875	5.8455	5.0444	5.375	5.0444	5.6724	5.2288	5.1085	4.9773	5.1497	5.2095	5.0444	5.2095	5.1293	5.1497	5.0661	6.1396	5	7.2046	5.5546	4.7814	4.8826	5.0875	5.1293	5.1497	5.6147	5.3219	5.8074	5	4.8329	5.6582	5.2479	5.1497	5.5999	5.5699
8	17	11|12	MFF	Q9GZY8-5	JHU06246.B8C17R12	4.585	4.8074	5.1497	5.1293	5.0661	4.9773	5.1898	5.0875	5.0661	5	5	5.0224	5.2288	4.9542	5.2668	5.1497	5.3576	5.1699	5.2479	5.2668	5.0224	5.2288	5.2668	4.9773	5.1699	5.0875	4.9069	5.3576	5.4429	5.1085	5.2288	5.1898	5.0444	5.0875	5.9658	5.1293	5.0444	5.1085	5.4594	5.0875	5.2854	4.9307	5.3038	5.2095	5.1293	4.9542	5.0224	5.2095	5.1085	5.0444	5.1085	5.1293	5.0224	5.7142	5.1293	6.2668	5.3576	4.858	4.8826	5.0661	5.1699	5.0444	5.4594	5.2854	5.3399	5.1293	4.9773	5.3576	5.0444	5.0444	5.4594	5.5236
8	19	11|12	CCR9	P51686-2	JHU06354.B8C19R12	4.5546	4.8329	5.3038	4.9773	5.1898	5.0875	5.1293	4.8074	5.1293	4.9069	5.1293	5.0875	5.0224	5.0444	5.0444	5.2854	5.2854	5.1293	5.2288	5.3923	5.0224	4.9542	5.2288	5	5.0444	5.0224	5	5.1699	5.3923	5.0224	5.0444	5.2668	5.0444	4.9773	5.8826	5.0444	4.9773	5.0444	5.3576	4.9773	5.3576	5.0444	5.2095	5.0875	5.1497	4.9773	5.1085	5.0661	5.0661	5.1699	5.0875	5.0661	5	5.7142	4.9307	6.4676	5.375	4.7549	4.9307	4.7814	5.1497	5.0661	5.375	5.2479	5.2854	5	4.8826	5.3923	5.0444	5.1497	5.2668	5.4429
8	20	11|12	GALNT7	Q86SF2	JHU06183.B8C20R12	4.585	4.9069	5.7814	5.375	6.4009	5.9542	5.2095	5.2479	5.3576	5.2668	5.1497	5.2854	5.7279	5.375	5.2668	5.7549	5.5078	5.9069	5.7415	6.2946	5.2668	5.2479	5.8074	5.1497	5.375	5.2854	5.2668	6.1997	8.0498	5.0661	5.5392	5.2668	5.1293	5.1699	7.611	5.2854	5.2479	5.3038	6.0112	5.1293	5.4594	5.2479	5.8948	5.8202	5.3923	5.0661	5.2479	5.3038	5.5078	5.3219	5.1497	5.2479	5.1497	6.6935	5.1085	8.0056	6.5157	4.8329	5.1293	5.0875	5.5236	5.1699	6.4009	5.4263	5.9658	5.4094	5.0224	7.6147	6.0661	6.2192	7.0875	7.0168
8	21	11|12	PXN	Q7Z7K5	JHU06463.B8C21R12	4.5546	4.858	5.2288	5.2288	5.1699	5.1898	4.9542	4.9542	5.0444	5.1293	5.0661	5.0224	5.375	5.1293	5.0444	5.2095	5.3923	5.0444	5.3038	5.585	5.0661	5.1085	5.1898	4.9542	5.0875	5	5.1293	5.2668	5.3219	5.1293	5.2095	5.0224	5.1898	4.9542	6.7279	5.0875	5.0661	5.0661	5.7549	5.0661	5.5392	5.1085	5.4919	5.2854	5.1085	5.1293	5.1497	5.2095	5.2288	5.1293	5.2095	5.1699	5.0224	6.3399	4.9307	7.2479	5.6724	4.858	4.8826	4.9542	5.1699	5.0224	5.6439	5.375	5.6582	5.3399	4.8329	5.6147	4.9069	5.2479	5.7004	5.7682
8	22	11|12	DEGS1	O15121	JHU06253.B8C22R12	4.585	5.0444	5.5999	5.0875	5.2854	5.4429	5.2095	5.2668	5.375	5.2668	4.9773	5.2095	5.6147	5.3038	5.2668	5.9189	6.1898	5.2288	5.5236	6.1599	5.1699	5.2854	5.4263	5.2288	5.375	5.2479	5.3038	5.6439	5.7142	5.2095	5.5078	5.2854	5.2479	5.0875	7.3219	5.0661	5.1497	5.2854	6.5622	5.4429	5.4429	5.1699	5.9189	5.6724	5.2668	5.1898	5.0875	5.4919	5.3219	5.2288	5.3576	5.1898	5.0875	7.4838	5.1085	8.4838	6.2668	4.9069	5.0661	5.1497	5.4919	5.4263	6.2095	5.4429	5.9069	5.375	5.0661	6.8202	5.7549	5.7682	6.6653	6.1497
8	23	11|12	KIF3A	J3KPF9	JHU06190.B8C23R12	4.5546	4.8074	5.4094	5.3923	5.6582	5.0875	5.8948	5.2288	5.2288	5.375	5.0875	5.2854	5.9542	5.2095	5.2854	5.2288	5.5999	5.2479	5.6147	5.6724	5.2479	5.2095	5.3923	5.0661	5.3576	5.2288	5.1699	5.4429	6.2288	5.1699	5.3219	5.4094	5.1497	5.4429	6.4919	5.0875	5.1085	5.2854	5.7549	5.4263	5.4594	5.2668	5.6439	5.3923	5.1898	5.2479	5.3923	5.3399	5.2854	5.4263	5.4094	5.1898	5.0661	6.2854	5.1293	7.3663	5.8202	5	5.1898	5.3219	5.4263	5.3576	5.7682	5.8948	5.6439	5.2288	4.9773	5.6724	5.3399	5.3923	5.7415	5.6865
8	24	11|12	FAM217B	Q9NTX9	JHU06345.B8C24R12	4.585	4.7814	5.1085	5.1497	5.2479	5.1085	5.1293	5.1497	4.9773	5.1085	4.9773	5.1898	5.3038	5.2095	5.2288	5.0661	5.4094	4.9542	5.2095	5.4757	5.1497	5.0875	5.1293	4.9307	5.0661	5.1085	5.0224	5.2854	5.5999	5.0444	5.2479	5.1898	5	4.9773	5.7944	5.0224	5.0444	5.1699	5.4594	5.0661	5.5392	5	5.4094	5.1497	5.1085	5.0224	5.1085	5.1699	5.1699	5.2854	5.2095	4.9773	5	5.8704	4.9773	6.5157	5.3399	4.858	4.8826	5.2854	5.1898	5.1085	5.3399	5.2288	5.2854	5.0444	4.8826	5.375	5.0661	5.0224	5.3576	5.3923
8	25	11|12	DMTN	Q08495-2	JHU06359.B8C25R12	4.585	4.7814	5.1085	5.2479	5.0661	5.1898	5.0661	5.1085	5.1293	4.9773	4.9307	5.1085	5.2095	5.1085	5.1898	5.1085	5.3219	4.9773	5.2668	5.3399	4.9773	7.7347	5.2288	5.1085	5.5078	5.1699	5.0444	5.2668	5.5546	5	5.1293	5.2288	5.1293	5.1699	6.1396	5.1898	5.1293	5.375	5.7549	5.1497	5.2288	5.0875	5.4757	5.2854	5.1293	4.9773	5.1293	5.3038	5.0661	5.2668	5.1898	5.2095	5	5.9542	5.1293	6.7415	5.375	4.7814	4.8826	5.1293	5.1699	5.0661	5.4919	5.3038	5.4094	5.1699	4.9069	5.4594	4.7549	5.2288	5.4757	5.4429
8	26	11|12	ZC3HAV1	Q7Z2W4-2	JHU06237.B8C26R12	4.585	4.858	5.2288	5.2668	5.9887	5.3219	5.2479	5.2854	5.0444	5.2479	5.0875	5.375	5.5546	5.8826	5.2095	5.1898	5.375	5.4263	5.4594	5.9425	5.2095	5.2479	5.5392	5.1293	5.1085	5.0661	5.1898	5.7814	7.3038	5.2095	5.2288	5.4429	5.0444	5.0661	6.1599	5.1898	5.6582	5.375	5.8948	5.1085	5.4594	5.2479	5.5392	5.3219	5.3576	5.0875	5.3219	5.2479	5.2479	5.4757	5.1699	5.1497	4.9773	6.098	5.3219	6.6511	5.5078	5.0444	4.9773	5.2288	5.3038	5.1497	5.5392	5.4094	5.8329	5.0661	4.9069	5.6147	5.1699	5.3219	5.8074	5.7944
8	27	11|12	FBXW5	Q969U6	JHU06258.B8C27R12	4.5546	4.7549	4.9307	5.2288	5.0444	5.1497	5.0444	5	5	5	5.0444	5.0224	5.1497	5.0444	4.9773	5	5.3219	5	5.0661	5	5.1085	5.0661	4.9773	4.9307	4.9773	4.9773	4.9542	5.2095	5.1497	5.0444	5.2668	5.0875	5.0224	5.1293	5.3399	5.0224	5.0661	5.0661	5.1293	4.9542	5.2095	4.9773	5.1898	5.0875	4.9773	4.9773	5.2288	5	4.9773	5.0224	5.2479	5.2288	5.0224	5.1293	5	5.0444	4.9773	4.858	5.0224	5.0224	5.1293	5.0444	5.2854	5.2095	5.0224	4.9069	4.9773	4.9773	4.858	4.858	4.9069	5.0444
8	28	11|12	BVES	Q8NE79	JHU06443.B8C28R12	4.5546	4.9773	5.3219	5.3576	5.4594	5.2668	4.9542	5.1699	5.0444	5.0661	5.1085	5.1085	5.2854	5.1293	5.1497	5.2095	5.6582	5.1898	5.375	5.6582	5.1293	5.0875	5.3038	4.9542	5.2479	5.0444	5.1497	5.4263	6.0875	5.0224	5.3038	5.2288	5.0224	5.1293	6.4179	5.1293	5.1293	5.2668	5.7415	5.1497	5.4094	5.0661	5.4263	5.3923	5.1699	5.1898	5.2668	5.1898	5.2854	5.1898	5.1898	5.1898	5.0224	6.2384	5.2668	7.0553	5.7814	5	4.8329	5.0224	5.2288	5.0875	5.6724	5.3923	5.7279	5.0661	5.0224	5.7142	5.2668	5.3219	5.7549	5.8948
8	29	11|12	KCMF1	Q9P0J7	JHU06268.B8C29R12	4.5546	4.8074	5.2479	5.1497	5.3038	5.2668	5.0661	5.1497	5.1085	5.1293	6.7682	5.0661	5.2854	5.2095	5.0875	5.2854	5.7279	5.1085	5.1497	5.7549	5.0444	5.0875	5.4429	5.0661	5.2479	5.0444	4.9773	5.5392	5.4094	5.2095	5.3219	5.2668	5.0875	5.1699	6.1997	5.0875	5.1699	5.1497	5.9189	5.0875	5.4429	5.1497	5.3923	5.4094	5.0661	5.1699	5.2095	5.4263	5.2854	5.1898	5.2854	5.1293	5.0661	5.9773	5.375	6.8009	5.5078	4.7814	5.375	5.0875	5.0875	5.9307	5.5999	5.3576	5.5546	5.2288	5.0224	5.4594	5.1699	5.2095	5.9887	5.5392
8	30	11|12	SNRNP35	Q16560	JHU06518.B8C30R12	4.5546	4.7814	5.3038	4.9542	5.1699	5.1497	5.2668	5.1497	5	5.1293	5.0875	5.0875	5.4757	5.2095	4.9773	5.1085	5.4094	5.1699	5.3399	5.6582	5.1898	5.2288	5.2854	4.9773	5.2288	5.1497	5.1497	5.2854	5.5078	5.2095	5.2288	5.1497	5.0661	5.1085	6.4263	5.2854	5.2479	5.375	5.6439	5.1699	5.3038	5.1085	5.7142	5.4094	5.2095	5.0224	5.1699	5.2668	5.2095	5.3399	5.4094	5.0661	5.0224	6.3309	5.1293	7.1033	5.5999	4.7814	4.9542	5.2668	5.3399	5.1497	5.6865	5.2854	5.7279	5.3038	4.8329	5.585	5.3038	5.3038	5.6294	5.6724
8	31	11|12	OR4F14	A0A126GV89	JHU06526.B8C31R12	4.5236	4.7814	6.1997	5.2095	5.6439	5.3038	5.1497	5.1699	5.1293	5.1898	4.9542	5.0661	5.6724	5.3219	5.1898	5.6294	6.3129	5.3576	5.5999	7.0334	5.1497	5.3923	5.4919	5.0875	5.2854	5.1497	5.1293	5.8455	6.8138	5.1293	5.4263	5.2288	5.1699	5.1699	7.8796	5.2479	5.3038	5.2668	6.8642	5.1898	5.4094	5.0444	6.3576	5.585	5.2288	5.1898	5.1699	5.3923	5.5999	5.2668	5.2479	5.2479	5.0875	7.9454	5.0661	8.9352	7.2808	5.1293	5.0224	5.1085	5.5699	5.0661	6.4429	5.5078	7.1898	5.5392	5.0444	6.9542	5.7814	6.1293	6.8138	7.0112
8	32	11|12	TIPIN	Q9BVW5	JHU06997.B8C32R12	4.5546	4.9773	5.1898	5.1497	5.3576	5.0875	5.3576	5.0661	5.1898	5.0444	5	5.7549	5.3219	5.3399	5.0661	5.2668	5.375	5.2095	5.4094	5.3923	5.1497	5.8826	6.0112	5.0661	7.098	5.0444	5.3038	5.4919	5.4094	5.1497	5.3576	6.5078	8.3487	5.1699	6.1898	5.3038	5.4429	5.1898	5.7944	5.5999	5.4594	6.4429	10.6671	5.375	5.2668	9.5632	6.3576	5.3399	5.6582	5.7814	5.375	5.1898	5.3219	6.1997	5.2479	6.7074	5.7142	4.8329	4.9773	5.6724	5.3399	5.1293	5.8704	6.0334	5.5236	5.3576	5.7549	5.5699	5.0661	5.5078	5.4919	5.5236
8	1	13|14	GLRA2	P23416	JHU06756.B8C1R14	4.585	4.9069	5.1898	5.1085	5	5.0875	5.0444	4.9542	4.9307	4.9542	5.0875	5	5.2095	5.1085	5.0661	5.2095	5.2288	5.1497	5.0875	5.3923	5.0661	5.0444	5.1497	5.0875	5.0224	4.9773	5.0224	5.2095	5.4094	5.0875	5.1898	5.0444	5.1085	5.1293	6.2288	5.1293	5.1497	5.2479	5.6865	5.1293	5.3219	5.0444	5.2095	5.1699	5.0444	5.0444	5.0875	5.1497	5.2288	5.1898	5.1898	5.1085	5	6.0444	4.9542	6.4009	5.4757	4.8329	5	4.8074	5.1293	5.0875	5.6147	5.3038	5.4429	5.1699	4.9542	5.3576	5.1898	5.1898	5.4919	5.2479
8	2	13|14	CAPS2	Q9BXY5-3	JHU06537.B8C2R14	4.585	4.6724	5.1699	5.0875	5.2854	5.1293	4.9773	4.8826	5.0224	4.9542	5.0224	4.9542	5.1699	4.9773	5.0224	5.2854	5.1497	4.9542	5.0444	5.2095	4.9307	4.9069	5.1085	5.0661	5.0661	5.0875	5.0224	5.1699	5.1898	5.0875	5.1699	5.0444	4.9773	5	5.8074	5.1497	5	4.9773	5.3038	5.0444	5.4594	5.0224	5.1497	5	5.0224	5.0224	5	5.1898	5.0224	5.1293	5.0444	5.0224	4.9773	5.6147	5	5.9425	5.2095	4.7549	4.7549	4.8826	5.2288	5.0444	5.4429	5.1898	5.2095	5.1699	4.8329	5.0875	4.8329	4.9307	5.3219	5.0875
8	5	13|14	FBXO22	Q8NEZ5	JHU06549.B8C5R14	4.5546	4.7279	5.1085	4.9773	5.3038	5.0444	4.9773	4.9307	4.9069	5.0224	4.9773	4.9069	5.2095	5	5.0444	5.1497	5.3576	5.0444	5.1085	5.375	5.1293	5.1085	5.0875	4.9773	5.0224	5	5	5.375	5.7004	5.0444	5.1699	5.0224	4.9773	4.9069	6.1997	5.0224	5.0661	5.1293	5.6865	5.0875	5.3576	4.9542	5.375	4.9542	4.8826	5.0661	5.1293	5.0875	5.1497	5.0444	5.0875	5.0224	5.0224	5.7415	5.0875	6.6294	5.4919	4.7549	4.7549	4.8074	5.0661	5.1085	5.4429	5.1497	5.375	5	4.8074	5.3219	5	4.9773	5.4094	5.2668
8	6	13|14	GPATCH4	Q5T3I0	JHU06757.B8C6R14	4.585	4.7549	5.2668	4.9773	5.0444	5.2668	5.0444	5.0444	5.0875	5.2095	4.9307	4.9773	5.3038	5.1293	5.1085	5.2288	5.3923	5	5.1497	5.5392	5	5	5.2288	5.0661	5	5.0224	5	5.2288	5.1085	5.1085	5.2479	5.3038	5.0224	5.0444	6.6724	5.0224	4.9542	5.1699	5.7944	4.9773	5.375	5.0444	5.4429	5.1497	4.9542	5.1293	5.0875	5.1898	5.1085	5.1293	5.3399	5.0224	5.0224	6.4179	5.0444	7.3794	5.6582	4.8329	4.8826	4.9773	5.2668	5.0224	5.6865	5.1699	5.5078	5.2854	4.9542	5.5236	5.3219	5.1699	5.8074	5.2668
8	7	13|14	MYL5	Q02045-2	JHU06880.B8C7R14	4.585	4.8074	5.2288	5.0661	5.2095	5.1293	5	5.0224	5.0875	5.0661	5	5.1898	5.3219	4.9542	5.1085	5.2095	5.5078	5.1699	5.4094	5.5392	5.0875	5.1293	5.375	5.0224	5.1898	4.9773	5.2095	5.5699	5.5999	4.9542	5.2095	5.0875	5.2854	5.1085	6.8392	5.0661	5.0661	5.1293	6.8826	5.1085	5.1699	5.3038	5.4757	5.2288	5.0224	4.9307	5.1699	5.4094	5.1293	5.1699	5.1497	5.1085	4.9773	6.1997	5.2479	7.388	5.7415	4.8074	5.0444	4.9773	5.3399	5	5.6724	5.1497	5.7004	5.0444	4.8074	5.6147	5.1898	5.3219	5.7142	5.6582
8	8	13|14	DDR1	Q08345-2	JHU06636.B8C8R14	4.5546	4.7004	5.1699	4.9773	5.3219	5.1898	4.9069	4.8826	5.0444	5.0444	5.0661	5.1497	5.2668	5.2095	5	5.1699	5.375	5.2288	5.2288	5.585	5.1699	5.0224	5.1293	5	4.9773	5.0224	4.9069	5.3576	6.4676	5	5.2288	5.0444	5.0444	5.1293	6.7944	5.0444	5	5.1293	5.7279	5.0224	5.4094	5.0875	5.4594	5.1293	4.9542	5.0661	5.1293	5.1497	5.1699	5.0661	5.0444	5.0224	4.9542	5.9887	5.1497	7.1344	5.4094	4.9307	4.8826	4.9542	5.1699	5.0444	5.5699	5.2668	5.6582	5.1497	5	5.6724	5.3399	5.3923	5.7279	5.8948
8	9	13|14	MAPK11	Q15759	JHU06656.B8C9R14	4.585	4.8826	5.5236	5.1293	5.7004	5.3038	5.2288	5.3576	5.0444	5.1699	5	5.0661	5.4594	5.5236	5.2668	5.4594	5.8948	5.4919	5.585	6.375	5.1497	6.3663	6.0444	5.2479	5.3576	5.5546	7.2574	5.6439	7.1599	5.3399	5.2668	5.3219	5.5078	5.2095	7.1085	5.2668	5.3219	5.2288	6.4263	5.3923	5.7814	5.1699	5.6439	5.7814	5.375	5.2854	5.3923	5.7549	5.1699	5.2288	5.3038	5.1898	5.0661	6.8517	5.2668	8.2992	6.5699	5.0661	5.1085	5.4919	5.3576	5.1699	6.2095	5.3399	6.3129	5.3038	5.0875	6.4512	5.7549	5.6439	6.6221	6.2095
8	10	13|14	PCBD2	Q9H0N5	JHU06885.B8C10R14	4.585	4.7549	5.1293	4.9773	5.1497	5.4757	5.3399	5.0444	5.0444	5.3399	5.0875	5.1699	5.4757	5.2668	5.0224	5.3923	5.9069	5	5.4919	6.1189	5.1085	5.1699	5.5999	5.2854	5.3576	5.1699	5.1497	5.3038	5.4594	5.1699	5.3923	5.1699	5.4094	5.0875	7.375	5.1085	5.1699	5.2288	6.4676	5.1085	5.2854	5.0444	5.7814	5.4263	5.2095	5.0224	5.2668	5.3576	5.3038	5.2668	5.1898	5.0875	5.0875	6.9658	5.1497	7.9278	6.4263	5.0444	4.858	5.1699	5.1497	5.1699	5.9887	5.3576	6.1396	5.3219	4.858	6.2574	5.5999	5.585	6.7074	6.0334
8	11	13|14	CHRM4	P08173	JHU06732.B8C11R14	4.5546	4.7549	5.0444	5.0661	5.1293	5.2095	5.0224	4.9307	4.9773	4.9773	4.9307	4.9069	5.3219	5.1898	5.0444	5.2479	5.3219	5.1293	5.1497	5.4263	5.0444	5.1699	5.1293	4.9542	5.1085	5.0444	5.0224	5.2668	5.3399	4.9773	5.1085	5	4.9542	4.9542	6.2384	5.0875	5.0661	5.0444	5.4919	4.9307	5.3923	5	5.2479	5.0661	4.9542	5.0444	5	5.1898	4.9773	5.1293	5.0661	5	4.9307	6.0875	5.0444	6.9425	5.6439	4.8329	4.858	4.9069	5	5.0224	5.4429	5.0875	5.4263	5.1085	4.8074	5.4263	5.2288	5.0224	5.3923	5.375
8	12	13|14	OR1A1	Q9P1Q5	JHU06572.B8C12R14	4.585	4.7004	4.9773	5.0875	5.5392	5.2095	5.0661	4.9773	4.9307	5.0224	5.0444	5.0444	5.2288	5.1497	4.9542	5.2095	5.0444	5.3219	5.3219	5.4757	4.9542	5	5.1293	4.9773	5.0444	5.1293	4.9773	5.4594	6.4757	5.0661	5.1497	4.9773	5	5	6.1085	5.0875	5.1497	5.0661	5.4429	5	5.2854	4.9069	5.2668	5.2288	4.9773	5.1497	5.0444	5.1293	5.0875	5.0875	5	5.1085	4.9773	5.8455	4.9773	6.5999	5.3576	4.7814	4.8329	4.9773	5.1898	4.9773	5.5236	5.2095	5.4594	4.8826	4.8074	5.6582	5.375	5	5.4429	5.3923
8	13	13|14	GALNT3	Q14435-2	JHU06856.B8C13R14	4.5546	4.8329	5.8074	5.3923	5.858	5.5699	5.2288	5.3219	5.1497	5.0661	5.0444	5.3576	5.585	5.4094	5.2668	5.5236	6	5.6439	5.9189	6.7004	5.4919	5.375	5.8455	5.2288	5.6439	5.2854	5.1898	5.7682	7.224	5.0875	5.5392	5.1898	5.3923	5.2668	7.4512	5.1497	5.0444	5.2479	6.5314	5.3923	5.4263	5.3399	6.0553	5.585	5.1699	5.0224	5.375	5.4757	5.1898	5.2095	5.5236	5.1497	4.9307	7.0553	5.4757	8.3597	6.5699	5.1699	4.9542	5.2854	5.3399	5.0875	6.2192	5.375	6.3399	5.6294	4.9542	6.5157	5.7944	5.7944	6.3923	6.3219
8	14	13|14	LYSMD3	Q7Z3D4-2	JHU06654.B8C14R14	4.5236	4.7549	5.1293	5.0661	5.0444	5.3038	5.0875	4.9542	4.9542	4.9542	5.0224	5.0444	5.2668	5.0661	4.9542	5.0875	5.3038	5	5.2854	5.4919	5.0224	5.2095	5.1497	5.0875	5	5.0661	5	5.2479	5.2095	5.0444	5.1699	5.0224	5.0875	5.1085	6.5774	5.0224	5.0661	5.1497	5.6147	5	5.1699	5.0224	5.375	5.2095	5	5.0224	5.1293	5.2479	5.0661	5.0224	5.0224	5.1699	5.0661	6.0553	4.9542	7.0279	5.6439	4.8074	4.8826	4.9542	5.2288	5.0444	5.585	5.2854	5.4263	5.0224	4.858	5.5392	5.1898	5.2095	5.6147	5.4594
8	15	13|14	SDR16C5	Q8N3Y7	JHU06605.B8C15R14	4.585	4.7549	5.1898	5.1085	5.2854	5.0875	5.0444	5	4.9069	4.9542	5.1085	5.0875	5.1898	5.1293	4.9542	5.2479	5.375	5.0875	5.3399	5.4919	5.5236	5.0661	5.1085	5	5.2095	5.4919	5	5.2479	5.5699	5.1085	5.1085	5.1699	5.3038	5.0661	6.0444	5	5.0224	5.0875	5.5236	5.0224	5.4919	4.9773	5.4094	5.1497	5.2095	5.1699	5.1085	5.8455	5.0875	5.1497	5.2668	5.1699	5	5.8202	5.0444	6.6294	5.4263	4.9773	4.858	4.9307	5.3219	5.0444	5.4757	5.3576	5.2288	5.0444	4.7814	5.4094	5.0224	5.2854	5.3923	5.4429
8	16	13|14	FBXO21	Q8IUQ5	JHU06749.B8C16R14	4.5546	4.858	5.2854	5.3038	6.6582	5.2854	5.2479	5.1699	4.9307	5.1085	4.9773	4.9773	5.585	5.5392	5.1085	5.4094	5.5999	5.8455	5.5078	6.1293	5.0875	5.4757	5.5392	5.1497	5.2095	5.0224	5.1085	5.8948	8.1085	5.0875	5.4594	5.1085	5.2479	5.0224	6.8138	5.1497	5.0875	5.1085	6.1396	5.1699	5.5699	5.0875	5.7549	5.4429	5.0875	5.0661	5.1699	5.375	5.2288	5.375	5.2288	5.0661	4.9542	6.6147	5.1085	7.6073	5.8329	4.7814	5.375	5.1293	5.3576	5.0224	5.7682	5.2854	6.1898	5.5999	4.9773	5.8455	5.6147	5.4429	6	5.7944
8	17	13|14	NDUFAB1	O14561	JHU06665.B8C17R14	4.5546	5	5.7549	5.1497	5.5546	5.6439	5.2288	5.0444	5.1497	5.1898	5.1085	5.0224	5.6439	5.375	5.2288	5.6147	5.8704	5.5699	5.7549	6.8265	5.1898	5.3923	5.8455	5.2668	5.3923	5.0661	4.9773	5.7549	6.7682	4.9773	5.7004	5.1293	5.375	5.2288	7.4717	5.1898	5.2288	5.2668	6.6653	5.4263	5.6147	5.0661	5.9307	5.8704	5.0224	5.1293	5.1898	5.4094	5.5236	5.2288	5.5236	5.1085	5.1293	7.4136	5.2288	8.5392	6.9542	4.9773	5.1085	5.1293	5.4919	5.0444	6.5999	5.4429	6.8704	5.6724	4.9542	7.2527	6.5925	6.4594	7.0224	6.5925
8	18	13|14	HSFY2	Q96LI6-3	JHU06859.B8C18R14	4.585	4.8329	5.0875	5.1293	5.1293	5.1293	4.9069	4.9773	5.1699	5.1293	5	4.9069	5.0444	5.3219	4.8826	5.2479	5.1699	5.1898	5.2668	5.2479	4.9773	4.9307	5.1293	5.0444	4.9773	5.1085	4.9542	5.3038	5.7415	5	5.0661	5.0444	4.9307	4.9542	5.7682	5.0875	5.0224	5.1497	5.4757	5.1699	5.2854	4.9773	5.2288	5.0224	4.9773	4.9773	5.0444	5.1699	5.0661	5.0224	5.1085	5	5.0444	5.7142	5.0444	6.4919	5.3399	4.858	5	4.8329	5.1699	5	5.4757	5.1497	5.4594	4.9773	4.858	5.2668	5.0224	5.0875	5.3576	5.4094
8	19	13|14	TAF15	Q92804	JHU06801.B8C19R14	4.5546	4.7814	5.3399	5.1293	5.1497	5.1293	4.9773	5.1085	5.1699	5.1898	5.1085	5	5.2668	5.1293	5	5.3399	5.4919	5.0224	5.2668	5.6724	5.1293	5.2479	5.1085	5.1699	5.1497	5.0224	4.9542	5.1293	5.2668	5.0875	5.2479	5.0875	5.2095	5.0875	6.4676	5.1085	5.0224	5.1293	5.7004	5	5.3219	5.0875	5.4919	5.3576	5.0875	5.0875	5.1699	5.2668	5.0661	5	5.2095	5	4.9542	6.4094	5.0224	7.1548	5.6865	4.8329	4.9542	4.9773	5.0875	5.0661	5.585	5.2668	5.6724	5.0444	4.7549	5.585	5.2095	5.3219	5.6724	5.5392
8	20	13|14	OR9K2	A0A286YF25	JHU06593.B8C20R14	4.5546	4.8074	5.1085	5.1898	5.1293	5.1293	5.0661	4.9069	5.1293	4.9773	4.9542	5.0661	5.2854	5	5	5.2288	5.3038	5.0661	5.2854	5.2854	4.9773	5.1497	5.1085	5.0444	4.9307	5.0444	4.9773	5.1898	5.1085	5.0661	5.2288	5.0875	5.0224	5.1293	6.0224	5.1497	5	5.1497	5.3399	5.0444	5.3576	5.0444	5.4263	5.1497	4.9307	5.1085	5.0875	5.2479	5.0875	4.9773	5.1293	5	4.9542	5.8948	5	6.7074	5.4429	4.8074	4.8329	4.858	5.2479	5.1085	5.375	5.2479	5.4594	4.8826	4.858	5.3576	5.0224	4.9069	5.4594	5.3399
8	21	13|14	TMED4	Q7Z7H5	JHU06903.B8C21R14	4.6147	4.7279	5.0444	5.1085	4.9773	4.8826	4.8826	4.858	5.0661	4.9542	5.0224	5.0224	5.0661	5.0444	4.858	5.1085	5	4.9542	5.0661	4.9773	5.0224	4.9773	5.0224	5	4.9307	5.0444	4.9542	5.1497	5.1497	5.0661	5.0661	5.0661	4.9773	4.9069	5.1898	5.1085	4.9307	5.0444	4.9773	4.9773	5.2479	5	5.1898	4.9307	5	5.1497	5.0444	5	4.9542	5.0444	5.1699	5.1085	5.0224	5.1497	4.9773	5.0224	4.9307	4.7549	4.8826	5	5.0661	5	5.0875	5.1699	4.9542	4.8329	4.8329	4.858	4.7814	4.858	4.858	4.9542
8	22	13|14	VASH2	Q86V25-3	JHU06705.B8C22R14	4.585	4.9542	5.1699	5.2095	5.4263	5.2668	5.1293	4.9307	4.9773	5.0875	5.1293	5	5.1293	5.0875	4.9773	5.2854	5.3399	5.2288	5.3038	5.6865	5.0875	5.1497	5.2854	5.0875	4.9773	5	5.0661	5.4094	6.3576	4.9542	5.2479	5.1699	5.2095	5.0224	6.6221	5.0224	5.0224	5.1085	5.8704	5.0661	5.3399	5.0444	5.4094	5.0875	5.1085	5.0444	5.1699	5.2288	5.0875	5.0224	5.3219	5.1085	5.0224	6.1293	4.9773	7.0768	5.4919	5	5	5.1293	5.0661	5.1085	5.4757	5.2854	5.5699	5.0224	4.8074	5.5392	5.2288	5.2479	5.6147	5.4429
8	23	13|14	C11orf65	Q8NCR3	JHU06531.B8C23R14	4.5546	4.8826	5.3219	5.1699	6.0224	5.3038	5.0875	5.1699	5.0224	5.1898	5.0875	5	5.4094	5.375	5.2095	5.2854	5.6582	5.6147	5.7004	6.2668	5.2854	5.2479	5.4757	5.2095	5.0224	5.2854	5.2668	5.7814	7.9337	5.1699	5.2668	5.1699	5.3038	5.0875	6.5469	5.1293	5.5699	5.3399	6.0224	5.1898	5.5392	5.1085	5.7415	5.4094	5.0444	5.0661	5.2479	5.3399	5.1497	5.3038	5.2288	5.1699	5.0661	6.6653	5.0875	7.7944	6.0334	5.0875	4.9542	5.0661	5.2479	5.0875	5.8202	5.3219	6.0224	5.0875	4.858	5.8704	5.5236	5.375	5.7814	5.8329
8	24	13|14	RABEP2	Q9H5N1-2	JHU06787.B8C24R14	4.585	5	5.5999	5.1898	5.2288	6.0875	5.4757	5.3399	5.3399	5.7142	5.1898	5.2095	5.8329	5.4094	5.3576	5.6582	6.6724	5.1497	5.858	6.8517	5.375	5.7814	6.0768	5.5078	6.0553	5.3038	5.4594	5.9069	5.6865	5.3219	5.7814	5.5078	5.4429	5.2288	8.0526	5.2479	5.4263	5.3576	6.9542	5.6439	5.5999	6.3038	6.5774	6.7142	5.3923	5.5999	7.6257	6.0224	6.0661	5.4594	5.4263	5.1898	5.3576	7.9189	5.4429	9.014	7.1599	5.5078	5.1293	5.6147	5.4919	5.2668	6.8948	5.4263	6.8138	5.9307	5.0444	6.8704	6.9484	5.858	7.2946	7.8765
8	25	13|14	FGD5	Q6ZNL6-2	JHU06750.B8C25R14	4.5546	4.7549	5.2854	5.0661	5.5546	5.2668	4.9773	5.0224	5.0444	5.1497	5	5.0661	5.5699	5.2479	5.3923	5.2479	5.5392	5.3038	5.3399	5.7814	5.1085	5.2288	5.0661	5.1293	5.1898	5.0661	5.0444	5.5999	6.3038	5.1085	5.3038	5.2288	5.1085	5.1085	6.9944	5.1497	5.0661	5.1898	6.2192	5.1293	5.4263	5.0661	5.6582	5.3576	5.0875	5.1085	5.0875	5.3219	5.1085	5.3399	5.2288	4.9773	5.1497	6.5157	5.1293	7.6184	5.9542	5	4.9069	5.1898	5.1293	5.0224	5.7549	5.3219	5.8455	5.0875	4.8826	5.8074	5.3923	5.4263	5.7682	5.7415
8	26	13|14	OR1M1	Q8NGA1	JHU06574.B8C26R14	4.5546	4.8074	5.2668	5.2288	5.0875	5.1085	5.2095	5.0661	5.0224	5.1497	5.0661	5.1085	5.2095	5.0875	5.0444	5.2095	5.4594	5.0661	5.2854	5.3219	5.2288	5.0875	5.1699	5	5.0444	5.0444	5	5.3923	5.5999	5.0661	5.1898	5.0444	4.9542	5.0224	6.5157	5.2854	5.0661	5.1497	5.6582	5.3399	5.4757	5	5.3576	5.2479	5	4.9773	5.1497	5.2288	5.0661	5.1293	5.1898	4.9307	5.0224	5.9542	5.1085	6.8517	5.4919	4.858	4.9307	5.0661	5.2479	4.9773	5.4919	5.3038	5.585	4.9307	4.8826	5.4094	5.3399	5.3038	5.7549	5.5392
8	27	13|14	LEP	P41159	JHU06652.B8C27R14	4.585	4.8329	5.1699	5.1293	5.6439	4.9773	5	5	5.0224	5.1085	5.0661	5.0444	5.375	5.2095	5	5.2288	5.3399	5.4094	5.2479	5.6724	5.1085	5.0875	5.2668	5.1898	4.9542	5.0661	4.9542	5.4757	7.0553	5.1085	5.2288	5.3038	5	5.1085	6.1189	5.1293	5.1293	5.2479	5.7415	4.9773	5.3219	4.9773	5.5392	5.2854	5.0224	5.0875	5.2479	5.2288	5.0661	5.1497	5.0875	5.1293	5.0224	5.8074	5.0224	7.0928	5.3399	4.9307	5.0224	4.8329	5.2095	5.1898	5.5392	5.2854	5.6439	5.1699	4.8329	5.3219	5.1898	5	5.4429	5.2854
8	28	13|14	FAM3B	P58499	JHU06854.B8C28R14	4.5546	4.9069	5.2288	5	4.9773	5.1085	4.9773	5	4.9069	5.0224	5.0444	5.0661	5.2668	5	4.9773	5.2854	5.3038	5.1085	5.3219	5.3576	5.0661	4.9773	5.1085	5	4.9773	5.0224	5.1085	5.3038	5.3219	5.0224	5.375	5.1898	5	5.0875	6.3309	5.0444	5	5.1085	5.3576	5.0875	5.3923	4.9069	5.3038	5.375	5.0875	5.0444	5.0661	5.0875	5.0661	5	5.2668	5.0661	4.9542	5.6724	5	6.098	5.4429	4.8074	4.858	5.0224	5.1293	5.1497	5.4594	5.2288	5.5236	4.9307	4.7814	5.3219	5.2479	5.1293	5.3923	5.4594
8	29	13|14	PGPEP1	Q9NXJ5-2	JHU06679.B8C29R14	4.5546	4.858	5.8202	5.2854	6.6935	5.5999	5.3399	5.4263	5.2288	5.4094	5.1293	5.1898	5.8948	5.6294	5.2095	5.6865	5.9425	6.3219	6.3309	7.4471	5.375	5.5546	6.0768	5.2668	5.3399	5.1497	5.2479	6.5157	8.585	5.1497	5.585	5.3576	5.4429	5.4263	7.9571	5.1898	5.375	5.4594	7.1849	5.3576	5.7814	5.3038	6.5236	6.0112	5.1293	5.2479	5.375	5.7415	5.6147	5.4919	5.3219	5.2095	5.375	7.817	5.3923	9.1674	7.2384	5.2668	5.1898	5.2854	5.7279	5.3219	6.96	5.5078	7.585	5.8455	5.2854	7.0928	6.375	5.9425	7.4919	6.8138
8	31	13|14	LRRC57	Q8N9N7	JHU06870.B8C31R14	4.585	4.7814	5.2288	4.9773	5.2479	5.0444	4.9542	5.0224	5.1085	4.9773	4.9773	4.8826	5.0444	5.2095	5.0661	5.2288	5.3399	5.2854	5.2668	5.4757	5.0661	5.0875	5.1497	5.0444	5.1497	5.0444	4.9542	5.3038	6	5.0444	5.0875	5.1293	5.1699	5.2288	6.3487	5.1293	4.9773	5.0444	5.5078	5.0444	5.2854	4.9773	5.3399	5.2479	4.9542	5.1497	5.1898	5.2288	5.1497	5.1085	5.2854	5.1497	4.9773	5.8948	5.3399	6.4998	5.2854	4.858	5.1497	5.0444	5.2288	5.0661	5.3923	5.2288	5.5236	4.9542	4.9069	5.4094	5.1497	4.9773	5.6147	5.3219
8	32	13|14	AGR3	Q8TD06	JHU06625.B8C32R14	4.5546	4.8074	5.4594	5.1085	5.1898	5.4429	5.2479	5.2288	5.0661	5.2854	5.1898	5.1497	5.2854	5.3219	5.1293	5.5236	5.7142	5.2095	5.6865	6.1396	5.1699	5.3219	5.5392	5.0875	5.3038	5.1085	5.3219	5.5392	5.4757	5.1293	5.585	5.2479	5.375	5.0224	6.8009	5.3399	5.2479	5.3038	6.6724	5.2288	5.3219	5.2854	5.9425	5.375	5.1085	5.2854	5.2668	5.3038	5.4094	5.2479	5.375	5.2479	5.1085	7.1293	5.2854	8.2021	6.5699	5	5.0444	5.2288	5.4594	5.1293	6.0768	5.6439	5.858	5.4919	5.1085	6.4094	5.7415	5.5236	6.0768	6.0444
8	1	15|16	FRMD5	Q7Z6J6	JHU06754.B8C1R16	4.5546	4.858	5.2854	5.1898	5.2288	5.2095	5.2095	5.0224	5.0875	5.2479	5.0875	5.2288	5.4263	5.1898	5.1497	5.5999	5.7415	5.2288	5.3219	6.0112	5.1898	5.1497	5.2288	5.2288	5.2668	5.1293	5.1497	5.3576	5.9542	5.1085	5.4094	5.1085	5.1497	5.0661	7.0168	5.1497	5.1085	5.1497	6.2668	5.0224	5.5699	5.2288	5.5236	5.5236	5.0444	5	5.3219	5.2668	5.2479	5.2095	5.2095	5.2668	5.1293	6.6935	5.3576	7.7279	5.9773	5.1699	4.9542	5.1898	5.3219	5.2288	5.7549	5.4594	5.7682	5.5236	5.0875	5.9887	5.4263	5.4094	6.0334	5.5699
8	2	15|16	RAB3IP	Q96QF0-7	JHU06603.B8C2R16	4.5236	4.7549	5.1898	4.9773	5.2854	5.2095	5.0875	5	5.0444	5.1699	5.0661	5.2668	5.5392	5.2095	5	5.3399	5.4263	5.0224	5.3219	5.858	5	5.0224	5.3219	5.4263	5.0444	5.0875	5	5.2288	5.6582	5.2288	5.2288	5.0875	4.9069	4.9773	6.7944	5.1085	5.0224	5.2095	6.1599	5.0661	5.2854	5.1497	5.4263	5.1898	5	5.1497	5.1699	5.0875	5.1293	5.7279	5.2668	6.7482	5.0224	6.4009	5.0661	7.4553	5.7814	5.3399	4.8329	5.0224	5.3219	5.1699	5.7279	5.2668	5.6724	5.4094	5.0224	5.858	5.4757	5.1898	6.0112	5.8329
8	3	15|16	TCL1B	O95988	JHU06616.B8C3R16	4.5546	4.7814	5.2668	5.0444	5.3576	5.1898	5.0875	4.9307	4.9542	5	4.9773	5.0661	5.375	5.2668	5.2479	5.1699	5.2854	5.0875	5.2095	5.7004	5.0661	5.2095	5.2854	5.0875	5.0661	5.1898	5.0661	5.3576	6.6935	5	5.2288	5.0444	5	5.0444	6.4512	5.1497	5.2479	5.1699	5.9658	5.0444	5.3923	4.9773	5.3399	5.0875	5.0224	5.0444	5.0875	5.1293	5.1497	5.1293	5.0661	5.0661	4.9773	6.4429	5.1293	7.5275	5.7814	5.0875	4.8329	4.9069	5.1699	5.0875	5.5999	5.3399	5.7004	5.1497	4.858	5.6865	5.375	5.2668	5.6439	5.5392
8	4	15|16	ZNF433	Q8N7K0-2	JHU06807.B8C4R16	4.5546	4.7549	5.3219	5.1293	5.2095	5.2479	5.0875	4.9773	4.9069	5.1497	4.9773	5	5.3399	5.1699	5.1699	5.1699	5.4263	4.9542	5.2288	5.4263	5.0224	5	5.0875	5.1085	4.9542	5.0875	5	5	5.1085	5.0875	5.1293	4.9773	5.1085	5	6.1799	5.0444	5.0444	5.0875	5.6724	4.9307	5.375	4.9773	5.4094	5.1293	4.8826	5.0224	5.0661	5.0444	5.0875	5.1293	5.2479	4.9773	4.9542	6.0444	5.0661	6.7814	5.375	4.7279	4.9069	4.7549	5.0444	5.0444	5.4263	5.1898	5.6582	5.1898	4.7279	5.4094	5.0224	5.1699	5.375	5.2288
8	5	15|16	TRMT10B	Q6PF06	JHU06606.B8C5R16	4.5546	4.7279	5.2095	4.9307	5.3399	5.2095	5.2288	5.1699	5.0224	5.1085	5.0224	5.3038	5.3923	5.2095	5.0444	5.0661	5.4263	5.2668	5.2668	5.5236	5.1497	5.2288	5.2288	5.1699	5.0875	5.0444	4.9542	5.2668	6.0224	5.1293	5.3038	5.0444	5.0224	5.0661	6.6294	5.0875	5.1085	5.0875	5.8202	4.9773	5.3923	4.9773	5.3038	5.2668	4.9773	5.2288	5.2854	5.0224	5.1293	5.2288	5.1085	5.0224	4.9773	6.1799	5.1497	7.3174	5.8329	4.8329	4.9069	5	5.2095	5.0224	5.6582	5.2479	5.7142	5.375	4.858	5.5699	5.2668	5.3923	5.6147	5.5699
8	6	15|16	SLC27A2	O14975-2	JHU06794.B8C6R16	4.585	4.7814	5.4594	5.1699	5.5392	5.3219	5.0224	5.1293	4.9069	5.0444	5.0875	5.0875	5.4263	5.2288	4.9542	5.4757	5.5699	5.3038	5.2479	5.858	5.1085	5.0875	5.375	5.0224	5.1898	5.1898	4.9773	5.585	7.1033	5.1497	5.0875	5.0875	5.1497	5.1699	6.7549	5.0224	5.0224	5.1699	5.7814	5.1293	5.3576	5.1085	5.4429	5.4429	4.9773	5.1085	5.1293	5.1497	5.1699	5.2668	5.1699	5.0444	5.0444	6.4429	5.1699	7.5925	5.7944	4.9307	5.0224	5.0661	5.3038	5.1497	5.6724	5.2095	6.0875	5.3219	4.9307	5.7944	5.2668	5.3038	5.7549	5.6724
8	8	15|16	C5orf24	Q7Z6I8	JHU06631.B8C8R16	4.585	4.7279	5.2288	4.9542	5.0875	5.2095	5.0875	5.5999	5.0444	5.0875	5.0444	5.1293	5.1699	5.0224	4.9542	5.2668	5.1699	5.1293	5.3219	5.3576	4.8826	4.9773	5.0224	4.9307	5.1699	5.0444	5	5.0661	5.2854	5.0661	5.1497	5	5.0875	5.0661	6.2946	5.0224	4.9542	5.1497	5.5546	5.1699	5.3576	5.0875	5.3399	5.0875	5.0661	5.0444	5.1699	5.1497	5.0224	5.1293	5.1293	5.0224	4.9773	5.9658	5.0444	6.8887	5.585	4.858	4.9069	4.8329	5.1085	5.0661	5.6147	5.1699	5.4757	4.9307	4.8329	5.3576	5.1699	5.1293	5.5999	5.1699
8	9	15|16	ZNF740	Q8NDX6	JHU06717.B8C9R16	4.5546	4.7814	5.3923	4.9069	5	5.0224	5	4.9307	5.0661	5	4.9542	4.9773	5.2668	5.1085	5.0224	5.2288	5.2288	5.0224	5.1497	5.4429	4.9773	5.1293	5	5	5.0224	4.9773	4.9307	5.0661	5.3576	5.2288	5.0661	5.0224	5.0661	5.0444	6.3399	5	5.1293	5.0875	5.6439	5.1293	5.2668	5.0444	5.2479	5.1293	5	5.2288	5.0661	5.1085	5.2095	5.0875	5.1293	5.1085	4.9542	5.9542	5.1497	6.8138	5.5392	4.7814	4.9069	4.8329	5.1293	5.1497	5.4757	5.2095	5.2668	5	4.8826	5.375	5.1898	5.1497	5.5236	5.2668
8	10	15|16	MRPL10	Q7Z7H8	JHU06879.B8C10R16	4.5546	4.6439	5.1699	5.1085	5.0224	5.0224	4.858	4.9542	5.0875	4.9773	5	5.0661	5.1497	5.0444	4.9542	5.2479	5.2479	4.9542	5.2854	5.4263	5	4.9069	5.0444	4.9773	5.1085	5	4.9542	5.1085	5.2095	5.0224	5.1085	5.0224	5.0224	4.9773	5.8074	5.1085	4.9542	5.0661	5.4594	5.0224	5.1085	4.9773	5.1293	5.1497	5.0875	5.0224	5.1085	5.1293	4.9542	5.0661	5.0224	4.9773	4.9773	5.7004	4.9542	6.4512	5.4263	4.7279	4.7549	4.9307	5.2668	5.0875	5.4429	5.3219	5.3923	5	4.8329	5.375	5	4.858	5.3923	5.3219
8	11	15|16	PODXL2	Q9NZ53	JHU06784.B8C11R16	4.5546	4.6724	5.4263	5.1699	5.1293	5.2479	4.9773	5.0875	5.0224	5.0661	5	5.0875	5.4594	5.0875	5.0224	5.2668	5.3923	5.0444	5.4594	5.8329	5.0444	5.1085	5.1699	5.1898	5.0661	4.9542	4.9773	5.4919	5.8329	5.0224	5.1898	5.0224	5.1898	4.9773	6.7748	5	5	5.2288	6.2668	5.0444	5.4757	5.1497	5.4263	5.2479	5.0444	5.1085	5.0661	5.2668	5.0224	5.0444	5.1898	5.0444	5.0444	6.6147	5.0875	8.0028	5.7415	4.8329	4.9307	5.0444	5.2479	5.1699	5.858	5.1497	5.6582	5.2288	4.9542	6.1898	5.4919	5.3399	5.9069	5.5392
8	12	15|16	OR5T3	A0A2C9F2M2	JHU06589.B8C12R16	4.5546	4.7549	5.0875	5	5.0444	5	5	4.9307	4.8826	4.9069	5.0224	4.858	4.9307	5.0444	5.0224	4.9773	5.1293	4.9773	5	5.0875	4.9773	4.9307	5.0444	4.9542	5.0875	5.0224	4.8826	5.0875	5.0444	5	5.1898	5.0224	5	5.0875	5.1293	5.0224	4.9542	5.0444	4.9542	5.1085	5.375	5.0661	5.0444	4.9307	5	5.0224	5	5.0444	4.9307	5.0224	5.1085	5	4.9773	5.1898	5	4.8826	4.9542	4.7814	4.8074	4.9069	5	4.9773	5.1699	5.1085	4.9069	4.8826	4.9542	4.9542	4.8329	4.8826	4.8826	5
8	13	15|16	MORF4L2	Q15014	JHU06876.B8C13R16	4.5546	4.6724	5.1699	5.1497	5.0875	4.9542	4.8826	5.0224	5	5.0224	5.0444	5.1085	5.2095	5.0661	5	5.0875	5.375	5.0224	5.2095	5.1699	4.9773	5.1699	5.0661	5	5.0661	5.1085	5	5.1699	5.2854	4.9307	5.1293	5.0224	5.0661	5.1699	5.7944	5	5.0224	5.0444	5.2854	5	5.2288	5	5	5.0875	4.9542	5	5.0444	5.1085	4.9307	5.1293	5.0224	5.0224	5	5.7415	5.0875	6.0768	5.3923	4.7814	4.9069	4.7004	5.0875	5.0224	5.2668	5.2095	5.3399	4.9773	5	5.0875	5.1085	5.0661	5.1699	5.0875
8	14	15|16	VIT	Q6UXI7-3	JHU06706.B8C14R16	4.5236	4.7814	5.1699	5.0224	5.1898	5.2288	5.0444	4.9773	5.0224	5.0224	4.9773	5	5.2854	5.2479	4.9773	5.0661	5.3399	5.1085	5.3219	5.4263	4.9542	5.0444	5.0444	5	5.0444	5.1497	5	5.1497	5.7004	5.0444	5.1699	5.0224	5.1293	5.0661	6.1898	5.0661	5	5.0444	5.5236	5.0444	5.2668	5.0875	5.3038	5.0661	4.9307	5	5.1699	5.1898	5.0661	5.0224	5.0224	5.0224	4.9773	6.1699	5.1085	6.8392	5.4263	4.858	4.9307	4.9307	5.1898	5.0875	5.3576	5.1497	5.3576	4.9773	4.7814	5.2854	5.0875	5.1085	5.3038	5.3219
8	15	15|16	NR2E3	Q8IVZ9	JHU06568.B8C15R16	4.5546	4.7814	5.4757	5.1293	5.5078	5.1293	5.0444	5.0444	5.0661	5.0224	4.9542	5.0875	5.375	5.3038	5.0444	5.2854	5.4757	5.1293	5.3576	5.6294	5.0661	5.0224	5.1497	4.9542	5.3038	5.0875	5.0224	5.5078	6.6724	5.0661	5.2095	5.2668	5.1293	5.0224	6.8138	5.0875	5.0875	5.1497	5.8455	5.0444	5.3923	5.0224	5.5546	5.2095	5.1497	5.1293	5.1085	5.2095	4.9542	5.3399	5	5.0875	5.0224	6.1497	5.3576	7.4919	5.7549	4.9307	4.858	4.9773	5.0661	5.0875	5.585	5.1497	5.6147	5.0875	4.858	5.4429	5.3038	5.1898	5.6582	5.5236
8	16	15|16	RBM6	P78332-2	JHU06788.B8C16R16	4.585	4.7279	5.1085	5.2095	5.0661	5.0661	4.8826	5.0224	4.8826	4.8826	4.9773	4.9542	5.1497	4.9773	5.0224	5.1699	5.2668	4.9307	5.0875	5.3923	4.9069	5.0224	5.0224	4.9307	5.2288	5.0444	5.0444	5.1085	5.1293	5.0444	5.0875	5.0224	4.9773	5.0661	5.8074	5.0875	5.2479	5.2288	5.375	5.0661	5.3399	5.1293	5.2095	5.0444	5.0661	5.1085	5.0444	5.0224	5.0444	5.2095	5.2668	5.0661	5.0661	5.7814	5.0875	6.6865	5.375	4.8074	5	4.8826	5.0444	4.9773	5.3576	5.1293	5.2479	5.1699	4.8826	5.1699	5.0875	5.1085	5.2854	5.3219
8	17	15|16	SIRT3	Q9NTG7	JHU06690.B8C17R16	4.5546	4.7549	5.4757	5.1085	6.4676	5.2668	5.1699	5.1293	5.2288	5.1293	4.9773	5	5.585	5.3923	5.0661	5.3923	5.9425	5.6865	5.4429	6.4676	5.1699	5	5.4757	5.0875	5.2479	5.1898	5.0661	5.9658	8.1163	5.0661	5.5236	5.0444	5.1699	5.1293	6.9248	5.0661	5.3576	5.2479	6.2095	5.0875	5.5236	5.1699	5.7415	5.5078	5.1293	5.1293	5.1497	5.3038	5.2288	5.2479	5.1293	5.0661	5	6.7748	5.2479	8.0196	6.1699	4.8826	4.9069	4.9542	5.2288	5.1293	5.8826	5.4263	6.2854	5	4.9773	6.2668	5.6439	5.5078	6.2192	5.8704
8	18	15|16	CPNE5	Q9HCH3-2	JHU06837.B8C18R16	4.5546	4.7549	5.3576	5.1497	5.3038	5.1699	5.0224	4.9542	4.9773	5.0444	5.1497	5.1497	5.4919	5.2095	5	5.1085	5.2288	5.0661	5.2479	5.4919	5.0875	5.0875	5.1497	5	5.2854	5.0875	5.1497	5.8202	5.8202	5.1085	5.2479	5.1085	5	5.0661	5.8704	5.1293	5	5.0875	5.4429	5.0444	5.4094	5.0661	5.3038	5.1898	5.1293	5.2095	5.1898	5.1898	5.1699	5.1293	5.2854	5.1699	4.9773	5.585	5.375	6.3487	5.4919	4.8329	5	4.9542	5.1898	5.1085	5.4919	5.3576	5.5236	5.1085	4.9307	5.2095	5.1085	5.1085	5.4757	5.2854
8	19	15|16	SOX5	P35711-4	JHU06796.B8C19R16	4.5546	4.7004	5.2854	5.0224	5.0224	8.9322	5.3219	5.4594	5.0444	5.3038	5	5	5.3038	5.1497	5.1898	5.3576	5.5999	5.1085	5.4757	5.7004	5.0875	5.1085	5.1898	4.9542	5.1497	5.0875	4.9773	7.8106	5.3038	5.1497	5.5078	5.0444	8.7549	5.1085	6.5925	5.0661	5.1699	5.2095	6.0112	5.1293	5.5236	5.0875	5.4919	5.2095	4.9542	10.5108	5.1085	5.3576	5.1293	5.1497	7.8517	5.1293	4.9773	6.1599	5.375	7.3531	8.5236	4.9542	5.0444	4.9542	5.3399	5.0875	5.5999	5.2668	5.8074	7.1649	4.9773	5.7142	5.2668	7.9159	5.6147	5.6147
8	20	15|16	P2RY13	G4XH60	JHU06595.B8C20R16	4.585	4.7549	5.2288	4.9542	5	5.0875	5.0444	4.9069	4.858	5.1085	5.0444	5	5.2095	5.2479	4.9307	5.1699	5.3399	5.0661	5.2095	5.0875	5.0444	5.0875	5.0875	4.9542	5.0224	5.1085	5.0224	5.1497	5.1293	5.0224	5.0224	5.1293	5.0875	5.0224	5.9425	5.0224	5.0224	5	5.4094	5.1293	5.2095	5.0661	5.3576	5.0661	5.2095	5.0661	5.0224	5.0444	5.0875	5.2095	5.2095	5.0224	5.0444	5.7682	5.0875	6.2854	5.4094	4.8329	4.9542	4.9307	5.0875	5.0224	5.3576	5.0875	5.3038	5	5.0224	5.0661	5.2288	5.1497	5.2854	5.3399
8	21	15|16	CEP41	Q9BYV8-2	JHU06907.B8C21R16	4.5236	4.8074	5.0224	5.0875	5.0444	5.0444	4.9773	4.9069	4.8826	4.9542	5	5.0444	5.1085	5.0661	5	5.1497	5.1898	4.9307	5.0661	4.9542	5.0661	5	4.9307	4.9773	5.0661	5.0224	4.9307	5.0444	4.9773	4.9307	5.0224	5.0444	4.9542	5.0875	5.4263	5.0875	4.9773	5.0224	5.0224	4.9773	5.3038	5.0444	5.1293	5.0661	5	5.1293	5.1293	5.1293	5.0224	5.1497	5.1293	5	4.9307	5.1898	5.0224	5	4.8329	4.7004	4.7814	5.0444	5.1085	4.9542	5.1898	5.0661	4.9542	4.8329	4.8074	4.7814	4.8826	4.8074	4.858	4.858
8	22	15|16	SIRT1	A8K128	JHU06689.B8C22R16	4.5546	4.7814	5.2854	4.9542	5.585	5.2854	5	5.0224	4.858	5.1699	5.0444	5.1293	5.4429	5.2288	5	5.3399	5.4919	5.3038	5.4429	5.7944	8.4367	5.2479	5.4094	5	5.0444	5.2288	5.3038	5.4594	6.8642	5.585	9.7715	6.5157	5.0224	5.2095	6.8009	5.0224	5.0661	6.1293	6.4676	5.1699	5.3038	5.1293	5.4429	5.2854	5.1497	5.1293	5.1085	5.3576	5.0444	5.2288	5.1293	8.1059	5	6.5999	5.0444	7.5157	5.5236	5.0661	5.0661	5.1085	5.3576	9.7499	5.7682	5.2288	5.9069	5.1293	4.8329	5.8202	5.2668	5.3038	5.9542	5.585
8	23	15|16	BC041787.1	NA	JHU06611.B8C23R16	4.5546	4.7814	6.0553	5.1699	5.3923	5.858	5	5.0875	5.1497	5.2668	5.1497	5.5392	6.1599	5.2668	5.0444	5.7944	6.0444	5.0224	5.7814	6.4346	5.7944	5.3038	5.4429	5.1085	5.2479	5.3399	5.1293	5.7944	5.6582	5.1497	6.0768	5.1699	5.3399	5.0875	8.1319	5	5.4594	5.2854	6.8826	5.2095	5.6147	5.3219	5.6724	5.9425	5.1293	5.0661	5.2288	5.5078	5.6147	5.3576	5.3219	5.2479	5.0875	7.2336	5.2854	8.9773	6.5469	4.9542	5.2288	5.1497	5.9425	5.1898	5.9307	5.5392	6.1699	5.4594	4.9069	7.4471	6.858	6.3309	7.8517	7.8826
8	25	15|16	AGTR1	Q6NUP5	JHU16058.B8C25R16	4.5546	4.8329	5.2854	5.0875	5.2479	5.9425	5.3399	5.1293	5	5.1898	4.9307	5.2479	5.375	5.2288	5.1497	5.3038	5.5078	5.1293	5.3399	5.6294	5.1497	5.1085	5.1497	5.0661	5.1898	5.2288	5.2288	5.5236	5.4919	5.0661	5.3923	5.2095	5.4757	5.0875	6.7074	5.1699	5.1497	5.1085	5.7549	5.0661	5.2479	5.1699	5.4919	5.4263	4.9542	7.1085	5.2095	5.375	5.0661	5.1293	5.5392	5.0444	5	6.1799	5.2854	7.2143	6.0112	4.8329	4.9307	5	5.3219	5.0875	5.5546	5.3576	5.4757	5.2479	5	5.7279	5.5546	5.8329	6.0224	5.7415
8	26	15|16	MDP1	Q86V88	JHU06559.B8C26R16	4.5546	4.8074	5.3923	5.0224	5.0444	5.2854	5.1699	5	5.0224	5.1085	5.0224	5.0661	5.3399	5.1699	5.3038	5.4594	5.4919	5.0444	5.2854	5.4757	5.1497	5.1898	5.3576	5.0875	5.0875	5.0224	5.0224	5.3399	5.4263	5.2095	5.1699	5.1497	5.8704	5.1293	6.4429	5.1085	5.0444	5.1293	5.7814	5.2095	5.4919	5.2095	5.3038	5.1497	5.0444	5.0875	5.1497	5.2854	5	5.1497	5.1898	5.0661	5.0875	6.4429	5.1085	7.3083	5.7814	4.7004	4.858	5.2095	5.0661	5.1085	5.6147	5.4094	5.6724	5.2288	4.9069	5.858	5.4594	5.4919	5.5699	5.5699
8	27	15|16	USP16	Q9Y5T5-2	JHU06704.B8C27R16	4.5546	4.7549	5.2288	5.1293	5.2854	5.2668	5.8074	5.1898	5	5.0444	4.9542	5.1085	5.5546	5.6724	5.5546	5.2479	5.4757	5.1497	5.2668	5.5546	5.2288	5.1085	5.2668	5	5.4919	5.1898	5.1898	6.8704	5.1898	5.3038	5.2479	5.1898	4.9773	5.2095	6.5236	5.2479	5.1898	5.0224	5.7814	5.1497	5.3038	5.1293	5.5236	5.0661	5.3399	5.2479	5.1497	5.4919	5.1699	5.4263	5.4429	5.2288	5.1085	6.1699	5.6724	6.7004	5.4429	4.8826	5	4.9773	5.3038	5.1898	5.5546	5.3399	5.375	5.0661	4.9542	5.5546	5.0661	5.2479	5.5078	5.5078
8	28	15|16	DDX55	Q8NHQ9-2	JHU06840.B8C28R16	4.5236	4.8074	5	5.0224	5.0875	5.1497	5.1497	4.8826	4.9307	4.9773	4.9307	5	5.1293	5.0875	4.8826	5.1293	5.3576	4.9542	5.3576	5.3219	5.1085	4.9773	5.0875	5	5.0875	4.9773	5.0224	5.2095	5.1085	5	5.1898	5.1293	4.9773	5.0661	5.858	5	5	5.0875	5.2479	5.2854	5.2854	5.0224	5.3219	5.1085	5.1085	5.1293	5.0224	5.1293	5	5.0224	5.3219	5.2854	4.9542	5.6294	4.9307	5.9425	5.2479	4.8329	4.9307	5.0444	5	5.1085	5.3399	5.2668	5.3399	5.0661	4.7814	5.1699	5.0661	5.0224	5.4429	5.3923
8	29	15|16	H1-8	Q8IZA3-2	JHU06644.B8C29R16	4.5236	4.858	5.2668	5.0661	5.0875	4.9773	5.0661	5.0224	5	4.9542	5.0224	5.0661	5.1699	5.3038	4.9773	5.1293	5.4263	4.9773	5.1898	5.4263	5.1293	5.2668	5.0224	4.9773	5.1293	5.0444	5.1085	5.3576	5.1699	5.0224	5.1085	5.1085	5.1497	5.1699	6.098	5.0661	5.0875	5.2668	5.8826	5.1497	5.5078	5.1699	5.4429	5.2095	5.2288	5.0224	5.2288	5.2668	5.1085	5.2668	5.2479	5.0224	5.1699	6	5.1497	6.8704	5.4429	4.9542	4.8826	5	5.2479	5.1293	5.585	5.3576	5.4094	5.0875	5.0444	5.3399	5.1085	5.1085	5.5078	5.4594
8	30	15|16	VDAC3	Q9Y277	JHU06910.B8C30R16	4.5236	4.8329	5.2479	5.1699	5.1699	5.0224	5.0444	4.858	4.8329	4.9069	5.0875	4.9773	5.1898	5.1898	4.858	5.1898	5.3038	5.2095	5.2479	5.4094	5.0224	5.0224	5.1085	4.9773	5.1085	5.0875	5	5.375	5.6865	5	5.0224	5.1699	5.0224	5	6.1997	5.0444	5.0444	5.1085	5.5236	5.0444	5.4429	5.1497	5.3038	5.3219	5.0224	5.0224	5.1497	5.0224	5.0661	5.2668	5.3038	5.1293	5.1085	6.0112	5.1085	6.5314	5.5392	4.858	5.0224	4.8329	5.0661	5.1497	5.6724	5.1699	5.5546	5.0444	4.8826	5.3219	5.2288	5.0661	5.4919	5.2288
8	31	15|16	LURAP1L	Q8IV03	JHU06832.B8C31R16	4.5546	4.9069	5.1497	5.1293	5.0661	5.0875	5.375	5.1497	5.0875	5.0661	4.9773	5.0444	5.2479	5.2668	5.2479	5.2288	5.3399	5	5.3399	5.6294	5	5.1898	5.375	5.0444	5.0224	5.0224	5.0875	5.4263	5.3399	5.0875	5.2095	5.1085	5.1898	5.0875	6.2574	5.1898	5.0224	5.3219	5.6724	5.0661	5.4263	5.2854	5.3399	5.3576	5	5.6582	5.1699	5.1497	5.0444	5.1497	5.3576	5.4263	5.0444	6.0875	5.1085	6.6221	5.2479	4.9542	5.0444	5	5.2479	5.0875	5.5699	5.3038	5.585	5.0224	5.0875	5.3219	5.3219	5.2479	5.4594	5.5078
8	32	15|16	PODN	Q7Z5L7-3	JHU06682.B8C32R16	4.5236	4.8329	5.375	5.1699	6.2384	5.1293	4.9542	5.0444	5.0661	5.0224	5.0875	5.1085	5.5546	5.3923	5.0875	5.3219	5.7415	5.8202	5.5392	6.6935	5.3399	5.3219	5.5236	5.1497	5.1898	5.0224	5	6.0875	8.4115	5.1699	5.3923	5.3399	5.1699	5.0444	7.1344	5.1293	5.4094	5.1085	6.4757	5.1699	5.5699	5.1085	5.7814	5.5392	5.0444	5.0444	5.1699	5.3038	5.2479	5.1898	5.2095	5.2479	5.1085	6.8265	5.2095	7.9307	5.8074	4.9773	5.0444	5.0661	5.2854	5.0661	5.9658	5.4263	6.3576	5.0875	5.0661	6.0112	5.5236	5.2854	5.8826	5.8329
8	1	17|18	FAM92A1P2	NA	JHU06748.B8C1R18	4.5546	4.7814	5.2288	5.0224	4.9542	5.0875	5.0224	4.9069	5.0875	5.0875	4.9542	4.9069	5.3219	5.2288	5.0661	5.1898	5.3038	4.9773	5.3038	5.4263	5.0661	4.9773	5.1497	4.9773	5.1085	5.1293	5.0224	5.7142	5.1293	4.9542	5.1898	5	5.0224	5.1497	6.3923	5.0661	5.0224	5.1085	5.6439	5.1497	5.3576	4.9773	5.2288	5.1497	5.2668	5.0444	5.0444	5.3038	5.1497	5.2095	5.1699	5.0444	4.9542	6.1699	5.585	6.7142	5.4429	4.7549	4.9542	4.8329	5.0444	5	5.3923	5.3219	5.4429	5.1497	4.9542	5.3576	5.1085	5.0444	5.4757	5.3038
8	2	17|18	FAM43A	Q8N2R8	JHU06547.B8C2R18	4.5546	4.7004	5.8074	5.6147	5.6147	5.5236	5.2479	5.1293	5.4263	5.3219	5.1497	5.1497	5.9542	5.3219	5.1293	5.6582	6.1497	5.4429	5.6724	6.7142	5.1497	5.5699	5.5392	5.375	5.3399	5.2668	5.1293	5.6147	6.4009	5.4429	5.6439	5.0875	5.4429	5	8.1447	5.1497	5.0875	5.2668	7.3576	5.2288	5.6724	5.1293	6.2288	5.9307	5.1898	5.1293	5.4094	5.4757	5.8202	5.2479	5.4263	5.1898	5.1085	7.7846	5.5078	9.1396	7.3576	4.9542	4.9307	5.0875	5.7682	5.2854	6.5699	5.6582	6.9069	5.7142	4.9542	6.9773	5.9189	5.9189	7.1497	6.5774
8	3	17|18	SARS2	Q9NP81	JHU06609.B8C3R18	4.5546	4.7004	5.3576	5.2854	6.6582	5.4919	5.6294	5.1293	5.1293	5.1898	5.2095	5.2095	5.4094	5.3399	5.2095	5.5078	5.5699	5.7549	5.7279	6.4594	5.2288	5.3399	5.5546	5.1497	5.2479	5.2095	5.0444	5.9542	7.8392	5.1085	5.3399	5.0444	5.2095	5.1497	7.4305	5.1898	5.1085	5.1898	6.4998	5	5.5392	5.0875	5.8329	5.5392	5.1497	5	5.2479	5.3576	5.4757	5.3399	5.8074	5.2288	5.1699	7.0056	5.1085	8.1241	6.3576	4.7279	5.0444	5.2288	5.375	5.2095	6.2288	5.4594	6.0224	5.2095	5.0661	6.2761	5.6865	5.6865	6.3487	5.858
8	4	17|18	SPRR1B	P22528	JHU06799.B8C4R18	4.585	4.7814	5.0661	5.0661	5.0661	5.2479	4.9773	5.3219	5.0661	5.0875	4.9773	4.9773	5.375	5.1699	4.9307	5.4594	5.2479	5.0224	5.2095	5.4429	5.1085	5.4757	5.6582	5.1085	5.1085	5.1497	5.1699	5.1898	5.1898	5	5.4757	5.0224	5.1085	5.0224	6.3576	5.0661	5.1293	5.2479	5.5999	5.3219	5.4594	5.3038	5.3576	5.3219	5.0224	5.1293	5.375	5.1293	5.3038	5.2479	5.0444	5.1898	5.0661	6	5.3038	6.7682	5.4263	4.8074	4.9307	5.2854	5.2479	5.0224	5.5546	5.3576	5.7142	5.375	4.9773	5.4429	4.9307	5.2095	5.4429	5.2479
8	5	17|18	SPOCK2	Q92563	JHU06613.B8C5R18	4.585	4.858	5.0224	5.0224	4.9542	4.9542	5.1085	4.8826	5.0444	4.9307	4.9307	5.0224	5.0875	4.9773	4.8826	4.9542	4.9542	4.9307	5.0224	5.0875	4.9069	4.9307	4.9773	4.9542	5.0224	5.0875	4.9542	5.0444	4.9542	4.9307	5.0444	5.0661	4.9773	5.0224	5.2668	5	4.9773	5.0224	4.9773	4.9542	5.2479	4.9773	5.0875	4.9542	4.9069	5.0444	5.1293	5.0661	4.9542	5	5.0444	4.9773	4.9069	5.375	5	5.2479	4.8826	4.8074	4.8329	4.9069	5.1497	5.0224	5.1085	5.2095	4.9307	4.9069	4.858	4.8826	4.8329	4.8329	5	5.0224
8	6	17|18	LOC105372277	NA	JHU06813.B8C6R18	4.585	4.8826	5.1085	5.2479	5.1898	5.2288	5	5.1085	5	5.0444	4.9542	5.2095	5.0875	5.0444	4.9542	5.1898	5.3576	4.9773	5.2095	5.3923	4.9307	5.1699	5.4263	5.1085	5.0661	5.0224	4.9773	5.2288	5.375	5.0661	5.1293	5.0224	5.0661	5.0224	6.4179	5.0875	5.1898	5.0661	5.8329	5.1085	5.3399	5.0661	5.4919	5.1898	5.0875	5.1293	5.0661	5.1898	5.2095	5.2854	5.1497	5.0661	5.0444	5.9542	5.0224	7.0661	5.5078	4.7549	5.0444	5	5.2095	5.0661	5.375	5.2288	5.4594	5.1085	4.9773	5.5078	4.9542	5.0224	5.4919	5.3399
8	8	17|18	SSX1	Q16384	JHU06694.B8C8R18	4.585	4.8329	5.1293	5.1085	5.0875	5.1497	5.1497	5.0444	5.2095	5.0224	4.9773	5.0661	5.3038	5.0875	5.0224	5.3399	5.3923	5	5.4594	5.4594	5.1699	4.9773	5.1293	5.0875	5.1699	5.0875	4.9542	5.3923	5.3219	5.1085	5.1293	5.0661	5.1497	5.0875	6.6653	5.1898	5.0444	5.0661	5.8074	5	5.1898	5.0661	5.4429	5.2288	5.0875	5.1085	5.2854	5.1699	5.1497	5	5.1293	5.0224	5	6.3219	4.9773	7.1137	5.7279	4.7549	4.8826	4.9307	5.1699	5.0444	5.4263	5.1898	5.4919	5.0224	4.9542	5.6439	4.9307	5.6582	5.7549	6.8704
8	9	17|18	TAF9	Q16594	JHU06695.B8C9R18	4.585	4.8826	5.4594	5.2288	5.1898	5.4094	5.1699	5.1293	5.1699	5.1497	5.0224	5.2095	5.5546	5.1497	5.0875	6.7004	5.4919	5.1898	5.3923	6.1293	5.1699	5.4429	5.4429	5.2479	5.3038	5.3038	5.0661	5.4919	5.7279	5.1898	5.3399	5.1497	5.1497	5	6.8138	5.0444	5.2288	5.2095	6.2668	5.0661	5.3399	5.2668	5.4429	5.4429	5.1293	5.0661	5.2668	5.3576	5.4094	5.1293	5.3038	5.2095	5.1293	6.6935	5.4094	7.9425	6.4346	4.7814	4.9069	5	5.6147	5.1293	5.8202	5.3399	6.2384	5.5392	5.0661	6.3663	5.6865	5.4594	6.2192	5.7814
8	11	17|18	GTF2H5	Q6ZYL4	JHU06758.B8C11R18	4.585	4.7279	5.3923	4.9069	5.2095	5.3038	5.2288	5.3399	5.2479	5.1699	5.0224	5.1085	5.4094	5.2288	5.2668	5.4094	5.5546	5	5.5392	6.0112	5	5.3576	5.7415	5.1085	5.1293	5.2668	5.2288	5.3219	5.3923	5.1699	5.4594	5.2479	5.1497	5.0661	7.2808	5.2095	5.0224	5.3219	6.1997	5.2479	5.3576	5.1497	5.5392	5.2095	5.1898	5.0875	5.2288	5.4594	5.1293	5.2095	5.2095	5.1898	5	6.375	5.2479	7.7814	5.9307	4.858	4.9307	5.1699	5.4757	5.1085	5.6439	5.3576	5.8704	5.2479	5.0224	5.8948	5.3399	5.2854	5.9425	5.8704
8	12	17|18	NKD1	Q969G9	JHU06567.B8C12R18	4.585	4.858	5.3576	5.0661	5.3923	5.2479	5.1497	5.1898	5.0875	5.1898	5.1085	5.1699	5.4757	5.2668	5.1497	5.3576	6.2946	5.1497	5.5392	5.6865	5.1497	5.1699	5.2288	5	5.3038	5.1699	5.1085	5.4094	5.8329	5.1898	5.3219	5.1497	5.2095	5.0224	6.7211	5.1699	5.1699	5.2288	5.8455	5.0444	5.4263	5.1293	5.5236	5.3576	5.0224	5.1699	5.1699	5.2668	5.1898	5.6439	5.1898	5.1085	5.0444	6.4346	5.2479	7.4136	5.5999	4.8329	4.9773	5.0224	5.1898	5.1699	5.6724	5.375	6.6795	5.1497	4.9542	5.6439	5.3399	5.1898	5.7814	5.5236
8	13	17|18	PHYKPL	Q8IUZ5	JHU06818.B8C13R18	4.585	4.8826	5.1085	5.0875	5.1898	5.1699	5.0661	4.9069	5.0661	5.1085	5.0444	5.1293	5.1898	5.2479	5.0444	5.1085	5.3219	5.0224	5.0875	5.3038	5.0444	5.0661	5.1898	5.0444	5.0224	5.0444	4.9773	5.2479	5.0224	5.1497	5	5.1085	5	5.0661	6.2761	4.9773	5.1497	5.1293	5.3576	5.1497	5.3576	5.1085	5.3576	5.0661	5	4.9307	5.1085	5.1085	5.0661	5.1497	5.2668	5	5.0224	5.8329	5.1497	6.7616	5.2095	4.858	4.8074	4.9069	4.9307	5.1293	5.375	5.2095	5.3038	5.0444	4.858	5.2288	5.0661	5.1085	5.4429	5.2095
8	14	17|18	OR9I1	Q8NGQ6	JHU06673.B8C14R18	4.5546	4.8074	5.5078	5.2288	5.4919	5.4094	4.9773	5	5.1699	5.2288	5	5.3038	5.5699	5.2288	4.9069	5.4263	5.5236	5.1699	5.5392	5.8948	5.0224	5.0444	5.1699	5.1497	5.1293	5.0875	4.9307	5.4919	6.1085	5.0444	5.2479	5.0444	5.0661	5.1085	7.1085	5.1699	5	5.1293	6.0334	5.2095	5.585	5.0875	5.3923	5.6724	5.0875	5.0224	5.1497	5.3038	5.3576	5.1497	5.1085	5.0661	5.2288	6.4998	5.0224	7.6618	5.9425	4.8329	4.9773	4.9542	5.4757	5.0875	5.6147	5.5078	5.5078	5.1085	4.8826	6.7748	5.9773	5.585	6.6294	6.8948
8	15	17|18	GATA2	P23769	JHU06553.B8C15R18	4.5546	5.0224	5.5999	5.1497	5.4263	5.5546	5.3576	5.4757	5.4263	5.4094	5.1898	5.2668	5.6147	5.3576	5.1497	5.4263	6.8517	5.2288	5.9887	6.2479	5.0444	5.4263	5.5999	5.3219	5.6294	5.2095	5.1898	5.375	6.4757	5.3923	5.3923	5.3038	5.2479	5.2095	7.4094	5.3399	5.1898	5.5078	6.3129	5.4757	5.5078	5.3219	6.0334	5.3576	5.2479	5.0875	5.4263	5.4757	5.4094	6.3487	5.3923	5.2288	5.0661	7.1997	5.3219	8.1972	6.7074	5	4.9773	5.4263	5.3923	5.2854	5.9189	5.5078	7.7515	5.4263	5.0444	6.1497	5.5999	5.3576	6.5078	5.858
8	16	17|18	BC057848.1	NA	JHU06753.B8C16R18	4.5546	4.858	5.2095	5.1085	5.3576	5.1085	5	5.0875	5.0661	5.3038	5.1293	5.0661	5.375	5.0875	5	5.2854	5.2854	5.1293	5.3576	5.7004	4.9773	5.0661	5.1699	5.0661	5.1293	5.3219	5	5.4094	5.9542	5.0875	5.2288	5.1497	5.1293	5.0444	6.0661	5.0661	5.0444	5.1085	5.858	5.2095	5.2095	5.0224	5.4429	5.2095	5.0224	5.0444	5.1293	5.1497	5.2095	5.2288	5.1497	5.0224	5.0444	6.2854	5.1293	6.9189	5.5392	4.8074	4.9542	4.8074	5.1085	5.2095	5.4757	5.1898	5.4757	5.2095	4.8074	5.4919	5.0875	5.0661	5.4263	5.4757
8	17	17|18	HTR1F	P30939	JHU06645.B8C17R18	4.5546	6.3038	6.1085	6.2668	6	5.9189	5.9189	5.9307	5.9189	6.1293	5.6294	5.9189	6.0553	5.9069	6.3219	6.3837	6.6511	6.0444	6.3309	6.4757	5.7944	6.0224	6.0875	5.7814	5.8329	5.8826	5.9069	5.9773	6.2668	5.9425	6.4838	5.7682	6.4346	6.1396	6.7682	6.1699	6.3038	6.098	6.6935	6.1799	6.1085	6.3399	6.1293	6.0875	6.0661	6.0553	6.1898	6.0444	6.0334	6.3663	5.9887	5.9773	5.9307	6.9307	6.2668	7.4798	6.5622	5.6582	5.8948	6.0661	5.9307	5.9069	6.4263	6.1997	6.5157	6.1497	6.1898	6.6582	5.8455	5.7549	6.1293	6.5774
8	19	17|18	SPANXC	A0FGX0	JHU06798.B8C19R18	4.5546	4.7814	5.3038	5.3219	5.1699	5.2479	4.9773	5.2668	5.1699	5.1085	4.9069	4.9542	5.4094	5.3576	5.0224	5.3399	5.5546	5.0661	5.4094	5.6294	5.0661	5.0224	5.3576	5.1497	5.2479	5.1293	5.0444	5.2854	5.2854	5.1497	5.1898	5.0661	5.2479	5	6.5078	5.1085	5.1497	5.0444	6.1189	5.0875	5.3923	5.0444	5.6147	5.2479	5.0224	5.2095	5.2288	5.3038	5.2668	5.2854	5.2668	5	5.0661	6.1396	5.2095	7.2808	5.7004	4.8074	4.7814	5	5.3219	5.0875	5.7549	5.3923	5.6724	5.1898	4.858	5.7549	5.1699	5.0875	5.7004	5.5546
8	20	17|18	SARS1	P49591	JHU06608.B8C20R18	4.5546	4.9069	5.2095	5.0661	5.4757	5.2668	5.0224	5.1293	5.0661	5.1497	5.0224	5.1085	5.2854	5.2095	5.1085	5.3923	5.6147	5.3576	5.3038	5.7944	5.2095	5.1898	5.3038	4.9542	5.3399	5.1085	5.1085	5.4263	6.3399	5.0444	5.2854	5.2288	5.0875	5.1085	6.6073	5.0661	5.0444	5.0661	5.8074	5.1085	5.4094	5.2479	5.4429	5.5236	5.0875	5.1085	5.2095	5.1699	5.1699	5.6724	5.1699	5.0661	4.9542	6.3399	5.0224	7.3794	5.5999	4.8826	4.858	4.8826	5.5078	5.0661	5.6724	5.3219	5.6582	5.2668	4.9773	5.8074	5.3038	5.1699	5.6865	5.6582
8	21	17|18	AGTR1	Q6NUP5	JHU16058.B8C21R18	4.5236	4.8074	5.3038	5.1085	5.1497	5.2288	5.1497	4.9069	5	5.1699	5.1293	5	5.3576	5.0444	5.0875	5.5078	5.4094	5.1497	5.2479	5.4919	4.9542	5	5.1085	5.1497	5.0875	5.1085	5	5.1898	5.4429	5.0661	5.3923	5.0875	5	5.1293	6.4998	5.1085	5.0661	5.0661	5.5078	5.0661	5.2668	5	5.3923	5.4263	5.0661	5.2095	5.1497	5.1085	5.1898	5.1699	5.1497	5	4.9307	5.9307	5.1085	6.8202	5.5999	4.9773	4.9069	4.9307	5.2479	5.1699	5.585	5.2288	5.4429	5.0224	4.9069	5.6294	5.5236	5.2095	5.6865	5.7004
8	22	17|18	ECI2	A0A0C4DGA2	JHU06677.B8C22R18	4.5546	4.8074	5.2288	5	5.1898	5.1898	5.1699	4.9307	4.9307	5.0875	5.0224	5.0875	5.0661	5.1497	5.0875	5.1699	5.375	5	5.3038	5.5078	4.9542	5.0875	5.1293	5	5.1898	5.0875	5.1497	5.3923	5.1085	5.0661	5.1898	5.1898	5.0661	5.1293	5.9658	5.0224	5.4919	5.0875	5.8704	5.1497	5.3923	5.2095	5.3399	5.2668	5.0224	5.0661	5.2288	5.2668	5.1085	5.0875	5.1497	5.0875	5	5.9773	5.3923	7.0056	5.5078	4.8826	5	4.9069	5.3038	5.0661	5.4594	5.3219	5.5999	5	4.9307	5.4594	5.1699	5.0444	5.5236	5.5236
8	23	17|18	PLK4	O00444	JHU06599.B8C23R18	4.5546	4.7279	5.1497	5.2288	5.2095	5.3038	5.0875	5	4.9773	5.2095	4.9542	5.0661	5.2854	5.1898	5.0661	5.2288	5.6147	5.1699	5.2479	5.7004	5.2479	5.0875	5.2288	5.1293	5.2479	5.1497	5.1293	5.375	5.4263	5.1497	5.3038	5.1293	5.0224	5.0661	6.1997	5.0444	5.1898	5.2479	5.8329	5.1497	5.3923	4.9542	5.3399	5.1497	5.1497	5.1085	5.1898	5.1699	5.1085	5.1699	5.2288	5.0875	4.9773	6.2479	5.1293	7.1699	5.5699	4.8826	5.0661	5.0224	5.1898	5.0875	5.5546	5.375	5.5078	5.1085	4.9773	5.6439	5.1293	5.1497	5.7142	5.5999
8	24	17|18	PAGE2	Q7Z2X7	JHU06779.B8C24R18	4.585	4.8329	5.1699	5.0444	5.2479	5.1898	5.0444	4.9542	5.0224	5.1293	4.9773	5.4757	5.4594	7.7381	5.0224	6.2946	5.3038	5.1699	5.2668	5.2854	5.1293	5.1898	5.4594	5.0444	5.0224	8.3923	5	5.3219	5.2854	5.1085	5.2288	5.0875	5.0875	5.375	6.0553	5.1699	8.1472	5.2479	5.4919	4.9773	5.2854	5.1497	5.4263	5.4263	5.3399	5.1898	5.2288	5.2479	5.0661	5.3923	5.1085	5.7279	5.0661	5.9887	5.2668	6.6582	5.3576	4.9542	5.0661	5.0444	5.3038	5.1497	5.4429	5.2095	5.3923	5.2095	5.0224	5.7549	5.3399	5.9425	5.4919	5.3219
8	25	17|18	KJ900999	NA	JHU06770.B8C25R18	4.5546	4.6724	5.2479	5	5.2288	5.1898	5.1085	4.9542	5	5.1293	5.0444	5.1699	5.4757	5.2479	5.0661	5.4594	5.4919	5.2095	5.3576	5.585	4.9773	5.0875	5.4094	5.1085	5.0875	5.2095	5.1497	5.3576	5.5699	5.0224	5.5392	5.0444	5.0661	5.1699	6.2761	5.2095	5.1085	5.0661	6.2574	5.2288	5.5078	5.1085	5.375	5.2095	5.2479	5.0661	5.2095	5.2095	5.0875	5.2288	5.2288	5	5.0224	6.0553	5.0224	6.9715	5.4757	4.8826	4.8826	5.3038	5.4263	5.1293	5.8329	5.3923	5.7279	5.0444	5.2668	5.8948	5.2479	5.2479	5.4594	5.2668
8	26	17|18	EEF2K	O00418	JHU06542.B8C26R18	4.585	4.8329	5.6294	5.2479	5.6147	5.375	6.8517	5.6439	5.3576	5.3219	5.2095	5.375	5.7415	5.7682	5.3576	5.4429	6.0661	5.2854	5.6294	6.0661	5.5392	5.8826	6.1189	5.1898	5.9425	5.5392	5.375	6.4179	6.6294	6.8329	7.4512	5.3576	6.1293	5.2854	7.1085	6.2946	5.3399	5.6724	6.1085	7.9571	5.9307	5.4094	5.7279	5.585	5.5236	5.6439	5.6147	5.5546	5.7549	5.3399	5.858	5.5392	5.1293	6.585	6.6653	7.388	6.0768	5.2668	5.2095	5.8826	5.3576	5.9069	6.4594	6.2668	6.3219	6.2095	5.6294	5.5392	5.2288	5.3399	6.0112	5.9069
8	27	17|18	ZCCHC12	Q6PEW1	JHU06709.B8C27R18	4.5546	4.7549	5.2288	5.0444	5.3399	5.2095	5.2854	5.3038	5.1898	5.1699	5.0661	5.0444	5.2854	5.3923	4.9307	5.1497	5.3038	5	5.3038	5.4757	5.2854	5.2288	5.2668	5.1898	5.3399	5.2668	5.0224	6.1599	5.6439	5.1497	5.1699	5.2288	5.0661	5.1898	6.3219	5.0444	5.3038	5.1898	5.6865	5.1699	5.4263	5.1699	5.5699	5.3219	5.3576	5.0444	5.1699	5.4263	5.2668	5.2668	5.3576	5.1085	5.0224	5.9542	5.4263	7.0224	5.5699	4.9307	4.8329	5.0224	5.3219	5.0444	5.6294	5.4594	5.4094	5.0875	5.0444	5.5546	5.1898	4.9773	5.4594	5.4429
8	28	17|18	FGFR1	P11362-2	JHU06855.B8C28R18	4.5546	4.6724	5.2095	5.1293	5.0661	5.1497	5.0661	4.9307	4.9773	4.9773	5.0224	5.0875	5.1898	5.0661	4.9773	4.9773	5.3923	5.1085	5.2668	5.3038	5	5.1085	5.2854	4.9773	5.0444	5.0661	5.0224	5.1293	5.2095	5.1085	5.3923	5.0444	5.1085	5.1497	6.3487	4.9773	5.2288	5.2854	5.3576	5.1293	5.2854	5.0444	5.2854	5.1497	5.0661	5.1497	5.2095	5.1699	5.0875	5.0224	5.2095	5.0444	4.9773	5.5392	5.1497	6.4346	5.5078	4.8826	4.8329	4.9307	5.0875	5.1085	5.4094	5.3399	5.3923	5.0444	4.8074	5.4594	5.1497	5.0444	5.4594	5.3038
8	29	17|18	OR1J1	Q8NGS3	JHU06667.B8C29R18	4.585	4.7549	5.1699	5.0224	5.3923	5.1293	5.0661	4.9542	5.0444	5.0661	5	5.1497	5.2095	5.1699	4.9542	5.1699	5.2479	5.1085	5.2288	5.4919	5.2288	5.0224	5.1898	4.9773	5.1085	5.0444	5.1497	5.3923	5.7549	5.0224	5.2854	5.1293	5.1293	5.0875	6.4512	5.1293	4.9542	5.2095	5.5236	5.1085	5.3399	5.1293	5.4594	5.1898	5.1293	5.0224	5.2288	5.2479	5.1085	5.1898	5.2854	5.0875	5	5.7814	5.1497	6.6073	5.5236	4.7814	4.8826	4.9307	5.1699	5.0224	5.585	5.2095	5.4094	5	5	5.6724	5	5	5.4919	5.4094
8	30	17|18	NIM1K	Q8IY84	JHU06874.B8C30R18	4.5546	4.8329	5.3038	5.3038	5.3923	5.1699	5.1293	4.8826	5.0661	5.0875	5.0224	4.9773	5.375	5.2479	4.9542	5.2288	5.4594	5.3923	5.2854	5.6439	5.0661	4.9542	5.2479	5.0661	5.2479	5.1497	5.1293	5.4094	6.8074	4.9773	5.1497	5.1699	5.1898	5.0444	6.1699	5.1293	5.1085	5.0875	5.7814	5.0224	5.3923	5.0661	5.4919	5.3399	5.0224	4.9773	5.1898	5.1293	5.0661	5.1497	5.0661	5.4094	4.9773	6.0334	5	7.0875	5.4919	4.9307	5.1085	4.9069	5.1293	5.0444	5.6724	5.3923	5.7279	5	5	5.7004	5.0224	5.1085	5.5546	5.3399
8	31	17|18	DDX20	Q8IYV2	JHU06839.B8C31R18	4.5546	4.7279	5.1293	5	5.1699	5.0875	5.2288	5	5.0224	5	4.9307	5.1898	5.0444	5.0661	5.0661	5.1699	5.2668	5.0661	5.1497	5.2479	4.9542	5.1293	5.2668	5.1085	5.2288	5.0224	5.0444	5.3219	5.2095	5	5.2288	5.0224	4.9773	5.0444	5.6865	5.1898	5	5.0875	5.2668	5.0224	5.2668	4.9773	5.2668	5.3923	5.0224	5.0875	5.0661	5.2479	5.2095	5.1898	5.2288	5.1293	5	5.5236	5.2095	5.8704	5.2668	4.9069	4.8329	4.7279	5.1293	5.1699	5.3038	5.2095	5.4429	5.0444	5.0224	5.1898	5	5.0661	5.2854	5.1497
8	32	17|18	TMEM237	Q96Q45-2	JHU06626.B8C32R18	4.5546	4.7814	5.2854	5.2095	5.1497	5.0875	5.2668	5.1085	5.0444	5.0224	5.1497	5.1085	5.5236	5.3219	5.0224	5.1293	5.2479	5.1085	5.2854	5.6147	5.2095	5.1699	5.3923	5.1699	5.2479	5.1085	5.1293	5.8202	5.2095	5.1085	5.3923	5.1497	5.0444	5.1699	6.7549	5.2288	5.0224	5.2668	5.7682	5.2668	5.4094	5.1085	5.5078	5.3038	5.2479	4.9069	5.3038	5.2668	5.2288	5.1497	5.3923	5.1293	5.0661	6.3129	5.4594	7.0768	5.6865	4.8826	4.8074	5.0661	5.1898	5.1497	5.5392	5.2668	5.5546	5.2288	5.0661	5.2479	5.2479	5.1497	5.6294	5.2479
8	1	19|20	GOSR2	O14653	JHU07136.B8C1R20	4.6147	4.7814	5.5546	5.1497	5.0661	5.4757	5.3399	5.1699	5	5.1497	5.0224	5.1699	5.5236	5.1293	5.0661	5.5392	5.6147	5.1293	5.5699	6.2384	5	5.1293	5.3576	5.1898	5.1497	5.2095	5.0661	5.3219	5.3576	5.3038	5.2668	5.1497	5.2095	5.0444	7.6653	4.9773	5.1699	5.2095	6.4757	5.1497	5.4757	5.1085	5.6582	5.6294	5.1085	5.0224	5.3038	5.2668	5.1898	5.3923	5.1699	5.0661	5.0875	6.9944	5.1085	8.4998	6.5392	4.9542	5.0224	4.7814	5.375	5.2288	6.1599	5.375	5.7415	5.3399	4.9307	6.6935	5.7814	5.6439	6.2192	5.9887
8	2	19|20	ANKHD1	Q8IWG5	JHU06919.B8C2R20	4.585	4.6724	5.375	5.1699	6.0661	5.2854	5.2479	5	5.0444	5.0444	5.0224	5.1085	5.6582	5.1898	5	5.3399	5.6294	5.7004	5.5078	6.1189	5.2095	5.1699	5.375	5.0661	5.0444	5.0661	5.0661	5.7142	7.6402	5.1497	5.2668	5.0224	5.1699	5	6.8265	5.0444	5.3219	5.1497	6.0334	5.1293	5.4757	5.2288	5.6147	5.4263	5.0661	4.9307	5.1898	5.1085	5.3576	5.3038	5.2095	5.0224	5	6.7142	5.2668	7.9099	6.4429	4.8329	4.9307	4.9542	5.2288	5.0224	6.0661	5.4757	6.2095	5.4594	4.9773	6.5236	5.8202	5.5999	6.2288	5.9069
8	4	19|20	GTDC1	Q4AE62-2	JHU07140.B8C4R20	4.585	4.858	5.1699	4.9773	5.2854	4.9773	5.0444	4.9542	4.9069	5.0224	4.9773	5.0224	5.1699	5.1293	4.9773	5.3219	5.2288	5.1898	5.2095	5.3923	4.9773	5.0224	5.0661	4.9542	5	5.1085	4.9542	5.2668	5.8704	5.0444	5.1293	5.0875	5.0444	5.0224	6.0224	5.1699	5.1293	5.0875	5.3576	5.0444	5.4094	5.1085	5.3038	5.0661	4.9773	5	5.1085	5.1085	5.0444	5.0224	5.2668	4.9307	4.9069	5.9425	5.0661	6.4757	5.4094	4.858	4.7814	4.9307	5.1898	4.9773	5.3923	5.1497	5.2479	5	4.9069	5.1898	4.9542	4.9773	5.3038	5.2288
8	5	19|20	TUBGCP3	Q96CW5	JHU07001.B8C5R20	4.5546	4.7549	5.3219	5.0444	6.1396	5.3219	5.4094	5.0444	4.9307	5.1085	4.9069	5.0875	5.5999	5.3399	5.0875	5.4429	5.5236	5.5546	5.5078	6.6724	5.4263	5.0875	5.4594	5.0875	5.2288	5.0661	5.0661	5.7279	8.0028	5.1085	5.2095	5.1699	5.2288	5.0875	7.0279	5.0444	5.1497	5.1085	6.3038	5.1293	5.6582	5.0444	5.7944	5.585	5.0444	5	5.1085	5.3219	5.1898	5.3576	5.2288	5.0444	5.0224	6.7879	5.375	7.8265	6.3487	4.8074	4.9773	4.9773	5.2479	5.0875	6.2854	5.3923	6.4346	5.3399	5.0444	6.6724	5.6147	5.8202	6.0768	5.9658
8	6	19|20	CA10	Q9NS85	JHU07115.B8C6R20	4.585	4.7279	5.5546	5.3038	7.0168	5.5699	5.2288	5.3399	5.2095	5.2854	5	5.2854	5.7944	5.4594	5.3038	5.6294	6.1997	6.2946	5.8455	7.1396	5.3576	5.5236	6.0875	5.3219	5.1497	5.2479	5.1085	6.3309	8.9054	5.0875	5.5699	5.3219	5.3923	5.1898	7.7649	5.0875	5.6865	5.3038	6.5392	5.2095	5.6294	5.3923	6.1497	5.858	5.3038	5.1293	5.2854	5.5699	5.5999	5.585	5.1898	5.1699	5.0224	7.3531	5.3219	8.5831	7.1241	5.0875	4.9069	5.2095	5.5999	5.1293	6.7074	5.6147	6.9658	5.6724	5.1497	7.1799	6.2946	6.4919	6.983	6.5925
8	8	19|20	CHURC1	A0A0C4DGJ7	JHU07022.B8C8R20	4.5546	4.7279	5.0875	5.2479	5.4919	5.1699	4.9542	5.1085	4.9773	4.9542	4.9542	5.1497	5.2668	5.1699	5.0444	5.375	5.1699	5.4757	5.3923	5.4757	5	5.1085	5.1085	4.9542	5.1898	5	4.9773	5.3923	6.8826	5.0224	5.0224	4.9773	5.1293	5.1497	6.2095	5.1497	5.1699	5.1898	5.4594	4.9773	5.4429	5.6724	5.4263	5.375	4.9773	4.9773	5.0444	5.0224	5.1085	5.2095	5.1293	4.9773	4.9307	5.9189	5.1293	6.3576	5.585	4.858	4.9542	5.0224	5.2095	5.0224	5.5078	5.2479	5.4263	5.1497	5	5.3219	5.1699	5.0661	5.3923	5.2668
8	9	19|20	CHN1	P15882	JHU07021.B8C9R20	4.585	4.8074	5.375	5.2668	5.9189	5.5999	5.2095	5.4263	5.2668	5.4429	5.0875	9.6671	5.6439	5.585	5.3576	5.4263	6.5546	5.4094	5.9773	6.1396	5.1497	5.7814	6.6221	5.2479	5.9887	5.4594	5.4094	5.585	6.1799	5.1085	5.9658	5.2479	5.4263	5.2479	6.8642	5.2288	5.6147	5.4594	5.8202	5.4919	5.9658	5.7004	5.9542	5.7549	5.3038	5.3923	5.375	5.3219	5.2668	5.5699	6.3129	6.0661	5.585	6.7616	5.3219	7.9189	6.0661	5.2479	5.2668	5.585	5.9773	5.2668	5.858	5.4757	6.585	5.5236	5.4429	6.4094	5.5236	5.5392	7.0607	5.9773
8	11	19|20	GPR15	P49685	JHU07138.B8C11R20	4.585	4.7549	5.4594	5.2095	5.4263	5.5236	5.2288	5.2095	5.1497	5.3038	4.9542	5.3399	5.585	5.2854	5.1085	5.4094	5.585	5.3038	5.5078	6.4429	5.1898	5.2668	5.3576	5.1898	5.2479	5.2288	5.1293	5.6294	6.3663	5.2854	5.4263	5.0875	5.4263	5.1898	7.3576	5.0661	5.1085	5.1293	6.3837	5.3399	5.4757	5.2479	5.9542	5.6865	5.1293	5.0661	5.2095	5.3923	5.4594	5.2668	5.2479	5.1898	5.1497	6.9009	5.2288	8.1472	6.1189	5.0661	5.0224	5	5.585	5.2288	6.4594	5.3923	5.8826	5.3923	5.0875	7.0444	6.4998	6.1699	7.1396	6.7879
8	12	19|20	SMARCAD1	Q9H4L7-2	JHU06989.B8C12R20	4.5546	4.6724	5.1497	5.0444	5.6147	5.2668	4.9773	5	5.0661	5.1699	4.9307	5.0875	5.3399	5.2854	5	5.2288	5.3576	5.3399	5.3219	5.6294	5.0661	5.1699	5.1898	4.9307	5.0875	5.1898	5.0444	5.5236	6.9069	5.0444	5.1085	5.1898	5.0875	5.1293	6.5157	5.1293	5.1898	5.0875	5.5392	5.2288	5.2479	5.1293	5.7004	5.3576	5.0224	5.0444	5.1293	5.1699	5.1293	5.3399	5.0875	5.0875	4.9307	6.2095	5.0224	7.1997	5.7549	4.7549	4.8074	5.1699	5.2095	5.1293	5.6724	5.2854	5.9773	5.1085	5	5.7549	5.2479	5.0224	5.6147	5.5078
8	13	19|20	CCL4L1	Q8NHW4	JHU07214.B8C13R20	4.585	5.0875	5.7415	5.3219	5.3923	5.8202	5.3219	5.7944	5.2095	5.375	5.1085	5.3399	5.7814	5.4594	5.2668	5.7004	5.9425	5.1497	5.6582	6.4094	5.4429	5.585	6.3923	5.2854	5.3576	5.3923	5.1293	5.6147	6.0875	5.2479	5.5999	5.4757	5.4757	5.1293	7.4717	5.3038	5.3219	5.3923	6.6511	5.3219	5.8202	5.1497	6.0661	5.6724	5.1293	5.1898	5.3576	5.3038	5.2854	5.6439	5.375	5.2095	4.9773	7	5.3038	8.388	6.7074	5.0444	5.2668	5.2288	5.8826	5.4757	6.1997	5.5078	6.2479	5.6294	4.9542	6.5469	5.8704	5.9425	7.0056	6.5546
8	14	19|20	HTATIP2	Q9BUP3-3	JHU07045.B8C14R20	4.585	5.2288	5.6294	5.2288	5.4594	5.6724	5.3576	5.7142	5.4594	5.7682	5.1497	6.0768	6.0224	5.5392	5.3923	5.5546	6.0334	5.3923	6.0112	6.4594	5.5078	6.0224	6.6865	5.3576	5.3576	5.6582	5.4263	5.6147	5.8455	5.2095	5.7142	5.5392	5.7944	5.6147	7.3038	5.9189	5.5236	5.9658	6.2288	6.0112	5.6147	5.6582	6.2761	5.9307	5.3923	6.1396	5.6294	5.4594	5.5078	5.7279	5.585	5.5078	5.5546	6.6653	5.6147	7.7814	6.3837	5.3219	5.3038	5.8948	6.098	5.8455	6.3309	6.098	6.2384	6.0768	5.4919	6.5314	5.6294	6.3219	6.3219	7.1033
8	15	19|20	PCDH8	O95206	JHU06973.B8C15R20	4.5236	4.9069	5.3038	5.2095	5.2668	5.1898	5	5	5	5.1293	4.9542	5.0875	5.375	5.2668	5.0875	5.3219	5.3399	5.0444	5.2668	5.5999	5.0444	5.0444	5.0875	5	5.1497	5.0224	5	5.2288	5.7142	5.0661	5.1898	5.0875	5.0224	5.1699	6.2946	5.1085	5	5.0875	5.5699	5	5.375	5.0444	5.3576	5.1699	5.1085	5.1293	5.1293	5.0444	5.0224	5.2095	5.1898	5	4.9307	6.0334	5.1085	6.7879	5.5392	4.9542	5.2854	4.7814	5.1497	5.0661	5.4757	5.3219	5.5699	5.2095	4.9069	5.6294	5.1085	5.2854	5.4757	5.5999
8	16	19|20	CXCR2	P25025	JHU07148.B8C16R20	4.5546	4.9542	5.6439	5.2479	5.5392	5.5699	5.3399	5.3219	5.1898	5.2095	5	5.2095	5.5999	5.2095	5.2854	5.4594	5.7682	5.3219	5.4263	6.0553	5.2095	5.2668	5.5078	5.1085	5.4263	5.2668	5.2479	5.5999	5.4594	5.2479	5.3219	5.3576	5.4094	5.2288	6.8392	5.1497	5.1699	5.2288	6.2946	5.3038	5.4594	5.2095	5.6439	5.5236	5.1293	5	5.2854	5.2854	5.3923	5.4757	5.2479	5.2479	5.1898	6.6582	5.2288	7.9425	6.1189	4.858	5.1085	5.8202	5.585	5.3219	5.8948	5.4429	5.8704	5.4757	4.8826	6.4512	5.7549	5.5699	6.7211	6.5999
8	17	19|20	MAP2K7	O14733-4	JHU07058.B8C17R20	4.5546	4.8074	5.2479	5.1699	5.2095	5.2288	5.0224	5.0224	5.0444	5	5	5.0875	5.3038	5.1898	5.1085	5.2288	5.5546	5.1699	5.2854	5.3576	5.1699	5.0444	5.1898	5	5.0661	5.2479	5.0224	5.4263	5.585	5.2288	5.2288	5.1497	5	5.0875	6.3576	5.0224	5.0661	5.0875	5.7004	5.1898	5.3576	5.1085	5.3399	5.1085	5.0224	5	5.1085	5.1898	5.0224	5.0661	5.1293	5.0224	4.9773	6.2668	5.0875	6.7682	5.5546	4.8826	5.0224	4.858	5.2095	5.0661	5.4594	5.2479	5.5392	5.2095	4.9773	5.5999	5.2479	5.1497	5.375	5.4757
8	18	19|20	IL17A	Q16552	JHU07240.B8C18R20	4.5546	4.9542	5.3219	5.1699	6.9248	5.2479	5.0875	5.1293	5.1497	5.1293	4.9542	5.1085	5.7004	5.5236	5.1085	5.3923	5.5999	5.9069	5.5546	6.0661	5.3399	5.1898	5.7279	5.1497	5.2668	5.1699	5.1293	6.1997	8.7465	5.1898	5.2854	5.1898	5.1497	5.1898	6.4757	5.0661	5.0661	5.0875	5.7142	5.1293	5.5999	5.2668	5.8948	5.5699	5	5.0661	5.2095	5.1898	5.0661	5.585	5.3399	5.1085	5	6.3399	5.2479	7.4878	5.8329	4.9307	4.858	4.9307	5.2288	5.1699	5.7415	5.3219	6.3663	5.1497	4.9069	5.8329	5.6439	5.3399	5.5999	5.9307
8	19	19|20	RRAGB	Q5VZM2	JHU07171.B8C19R20	4.5546	4.9069	5.5078	5.1898	5.9069	5.2854	5.1293	5.0444	5.0875	5.3038	4.9307	5.2095	5.6294	5.1898	5.1085	5.6294	5.7682	5.6724	5.4594	6.1599	5.2854	5.3219	5.5078	5.0875	5.1293	5.1085	5.0875	5.7415	7.375	5.0875	5.3399	5.0875	5.3219	5	6.983	5.0224	5.0444	5.1293	6.1799	5.2479	5.5392	5.2479	5.6294	5.4919	5.1085	5.1085	5.0661	5.3923	5.3219	5.3038	5.3576	5.0444	5.0661	6.8887	5.1699	8.058	6.4346	5	4.9069	5.2095	5.3038	5.1898	6.1699	5.3923	6.4998	5.4757	5.1898	6.9189	5.8329	5.5699	6.3923	6.3576
8	20	19|20	ATP5F1A	P25705	JHU06922.B8C20R20	4.5546	4.7279	4.9542	5.1293	5.0224	4.9773	5.0224	4.8826	4.9307	4.9542	4.9773	4.9773	5.1085	4.9773	5	5.2668	5.2854	5	4.9773	5.1293	5.0224	5.0444	4.9542	4.9773	5	5.0224	5.0444	5.2288	5.1293	5	4.9773	5	5.0224	5.0875	5.3576	4.9542	5	5.0444	5.0224	4.9773	5.3923	5.1293	5.2095	5	4.9307	5	5.0875	4.9773	5	5.0661	5.1293	5.0444	4.9069	5.2288	5.0875	4.8074	4.7814	4.8074	4.8826	5.1293	5.0661	5.0661	5.2288	5.0875	5.1293	4.9069	4.9773	4.8826	4.8826	4.8329	4.9069	5
8	22	19|20	MFAP1	P55081	JHU07637.B8C22R20	4.585	4.7549	5.3399	5.0875	5.2668	5.1085	5.0875	4.9307	4.9069	4.9773	4.9307	4.9542	5.2668	5.0444	5.0444	5.0875	5.0661	4.9542	5.1497	5.2854	5.0444	5.3038	5.0661	4.9307	5	5.1085	4.9773	5.0875	5.2095	5.1085	5.2479	5	5.0224	5.1699	5.7004	5.0875	5.0224	5.1293	5.2095	5.1293	5.2288	5.0875	5.2288	5.2854	5.1085	4.9542	5.0661	5.1085	5.0444	5.0661	5.1497	4.9773	4.9542	5.4919	5.1699	5.7944	5.1293	4.9307	4.9542	4.9773	5.1293	5.0444	5.1898	5.1898	5.3923	5.0875	5.0444	5.1085	4.9773	5.0444	5.1497	5.2288
8	23	19|20	SLCO2A1	Q92959	JHU06988.B8C23R20	4.5546	4.8826	5.3399	5.1497	5.3038	5.5999	5.0444	4.9307	5.0444	5.1293	5	5.2095	5.6147	5.1293	5.1699	5.6294	5.7004	5.1085	5.3038	5.6865	5.1293	5.2668	5.6147	5.0875	5.1085	5.1898	5.1699	5.3923	5.5236	5.0875	5.4757	5.1085	5.1497	5.0661	7.1749	4.9542	4.9773	5.1085	5.8455	5.1699	5.3219	5.1898	5.5999	5.585	5.1699	5.0444	5.0875	5.1293	5.1898	5.1293	5.1699	5.1497	5.0444	6.3399	5.1699	7.7347	5.9658	4.9542	5.0444	5	5.3399	5.0875	5.6147	5.3219	5.6147	5.1898	4.9307	6.7682	6.0112	5.7004	6.5314	6.1396
8	24	19|20	MMP12	P39900	JHU07159.B8C24R20	4.5546	4.8074	5.4757	5.2288	6.4263	5.3923	5.2095	5.2095	5.1085	5.2854	5.1293	5.2095	5.4263	5.4594	5.0661	5.4263	5.5699	5.7279	5.585	6	5.1898	5.0224	5.5999	5	5.2479	5.0875	4.9773	5.7549	8.1649	5.0875	5.1699	5.1085	5.1293	5.1898	6.8392	5.1699	5.7944	5.3219	6.1085	5.1085	5.4429	5.0661	5.7142	5.5392	5.2288	4.9773	5.2479	5.1898	5.3038	5.2288	5.2095	5.1699	4.9069	6.7211	5.0661	7.6689	6.0553	4.9069	4.858	5.0224	5.3038	5	5.8202	5.4757	6.1599	5.1085	5.0661	6.0875	5.6294	5.6439	5.8329	5.858
8	25	19|20	GPRC5B	Q9NZH0	JHU07139.B8C25R20	4.6147	4.9069	5.6147	5.2288	5.5236	5.5699	5.2288	5.2095	5.0444	5.2479	5.0661	5.2854	5.7549	5.2668	4.9542	5.3923	5.6865	5.2854	5.5999	6.0224	5.2095	5.375	5.3923	5.1497	5.2288	5.3038	5.1497	5.4919	6.2574	5.1497	5.5078	5.1699	5.3576	5.2095	7.29	5.1497	5.1497	5.2479	6.098	5	5.6147	5.2095	5.8826	5.6439	5.2854	5.0224	5.2288	5.2095	5.2288	5.2479	5.3219	5.1497	5.1699	6.9307	5.1293	8.1923	6.4757	5.0224	5.0444	5.375	5.4757	5.3399	6.0553	5.4263	5.9773	5.2288	5.0875	6.8202	6.1497	5.8704	6.3487	6.7211
8	26	19|20	ASMTL	O95671	JHU06921.B8C26R20	4.5546	4.9069	5.4094	5.1699	6.1898	5.3219	5.3219	5.2095	5.0661	5.2095	5.0224	5.2095	5.4594	5.3923	5.2479	5.3399	5.5699	5.7004	5.6147	6.3399	5.375	5.3576	5.3923	5.0661	5.375	5.2288	5.1497	5.8202	8.3197	5.1497	5.2668	5.2854	5.2854	5.1898	7.0768	5.0875	5.375	5.2288	6.0661	5.3219	5.6147	5.2288	5.8074	5.5546	5.1497	5.1085	5.0661	5.2668	5.5236	5.4094	5.3219	5.2095	5.0444	7.0168	5.2479	7.8549	6.6439	5.1497	4.9542	5.2854	5.4594	5.1085	6.1396	5.6294	6.3923	5.5546	5.1293	6.6221	5.6294	5.6865	6.4009	6.2384
8	27	19|20	BRPF1	P55201-2	JHU07015.B8C27R20	4.5546	4.7549	5.0224	5.1497	5.1085	5.0444	5	4.9542	5.0444	5.0224	4.9773	4.858	5.0875	4.9542	5.0875	5.1699	5.1898	5.1898	5.1085	5.1898	4.9773	5	5.1293	4.9773	5.1085	5	4.9542	5.1699	5.1898	5.0224	5.1085	5	4.9542	5.0224	5.6724	5	5.1085	5.1699	5.2095	5.0875	5.2479	5.0661	5.3038	5.0875	5.0224	5	5.1898	5.0661	5.0224	5.2095	5.1497	4.9542	4.9307	5.585	5.0444	5.8948	5.1085	4.8329	4.858	5	5.0444	5	5.2854	5.2288	5.2479	5.1085	4.9307	5.1293	4.9307	4.9307	5.3399	5.1898
8	29	19|20	CDK13	Q9BVE2	JHU07019.B8C29R20	4.5546	4.7814	5.4094	5.2668	6.2946	5.2095	5.0661	5.2288	5.0444	5.2854	5.0224	5.1085	5.4094	5.3399	5.0224	5.3038	5.4094	5.5699	5.6439	5.9307	5.3399	5.1293	5.4594	5.1085	5.1497	5.0444	5.0444	5.8074	7.8796	5.1293	5.1898	5.2668	5.2288	5.2288	6.4179	5.0661	5.1085	5.0875	5.6439	5.1085	5.375	5.1898	5.8202	5.3923	5.1898	5.1293	5.2288	5.2288	5.2479	5.2479	5.2479	5.2854	5.1497	6.4838	5.2288	7.5507	5.9425	4.9307	5	5.0661	5.3038	5.0875	5.8329	5.3219	5.9307	5.2095	5.0875	6.2192	5.375	5.4094	5.8455	5.8455
8	30	19|20	CCL3	P10147	JHU07213.B8C30R20	4.585	4.7814	5.2288	5.1699	5.3576	5.3219	5.1497	5.0875	4.9069	5	4.9069	5.1497	5.3923	5.2854	5.2288	5.2095	5.5236	5.2854	5.3219	5.5236	5.0661	5.2668	5.4094	5.0444	5.1497	5.0444	4.9773	5.3923	6.1699	5.0661	5.3038	5.1699	5.2095	5.1085	6.1189	5.1293	5.0875	5.2095	5.6294	5.0875	5.375	5.1699	5.4919	5.4594	5.0444	5.0224	5.0875	5.1085	5.0224	5.2095	5.375	5.1293	5.0224	5.9425	5.1085	6.8704	5.5078	5.1699	4.9773	5.1085	5.2479	5.1497	5.5078	5.3576	5.6147	5.2479	5.0224	5.7682	5.3923	5.1898	5.4094	5.5546
8	31	19|20	DNAJC5G	Q8N7S2	JHU07222.B8C31R20	4.585	4.8826	5.2668	5.1085	5.4263	5.1293	5.0875	5.0444	5	5.1699	4.9773	5.0444	5.4757	5.2854	5.0875	5.375	5.375	5.2854	5.3923	5.7415	5.2479	5.1293	5.3923	5.0224	5.1293	5.2095	5.2095	5.4429	6.3129	5.0661	5.2854	5.1898	5.1293	5.0444	6.0661	5.0224	5.1085	5.3576	5.7682	5.0875	5.375	5.1699	5.6724	5.4094	5.1085	4.9773	5.1699	5.2095	5.0875	5.2095	5.375	5.0875	5.1293	6.5622	5.2479	7.3354	5.8329	4.9307	4.9307	5.0444	5.3219	5.0224	5.7004	5.2668	5.858	5.3219	5.0661	5.9658	5.4429	5.2479	5.7682	5.8455
8	32	19|20	IRS1	P35568	JHU07049.B8C32R20	4.585	5.2288	5.9887	5.4263	6.2854	5.6865	5.9542	6.0553	5.3576	5.585	5.4263	5.9189	6.3576	6.6439	5.5392	6.0444	7.9069	5.9307	6.0553	6.4512	5.7279	5.7814	6.4512	5.7142	5.6724	5.7814	5.3923	6.0224	5.6294	6.3399	6.3576	6.1898	5.6724	5.5546	7.4798	5.5699	6.0768	6.5774	7.3309	6.6439	5.9887	6.3219	6.8455	6.0334	6.0334	5.5546	6.1997	6.2761	6.098	6.2854	5.5236	5.8202	5.3923	7.0389	5.7142	8.1774	6.4676	5.585	5.4594	6.1699	6.6935	5.7682	6.5157	6.0112	6.9129	7.1599	5.9542	6.4009	6.96	5.6147	6.6653	7
8	1	21|22	ELK1	P19419	JHU07131.B8C1R22	4.585	4.7004	5.3923	5.0224	5.2668	5.3576	5.0444	5.1085	4.9773	5.1085	4.9307	5.1293	5.4263	5	5.2095	5.4263	5.5699	5.2288	5.4094	5.8329	5.0875	5.1898	5.2668	5.1293	5.1293	4.9773	5.0224	5.2854	5.585	5.0875	5.2095	4.9307	5.1898	4.9307	7.2336	5.0444	5.2288	5.1898	6.1396	5.1293	5.5078	5.1293	5.5699	5.375	5.0444	5.0875	5.2479	5.1898	5.2095	5.1898	5.2288	5.0875	5.0875	6.7142	5.2668	7.9858	6.3038	4.9307	4.9069	5	5.2288	5.1293	6.0334	5.3923	6.1189	5.2854	4.858	6.4676	6.2192	5.5392	6.0334	6.8392
8	2	21|22	MCM5	P33992	JHU06957.B8C2R22	4.585	4.7814	5.3399	5.0224	6.2574	5.2668	5	5.0224	5.2479	5.0224	4.9069	5.0661	5.3923	5.2095	5.1898	5.4263	5.4094	5.6724	5.5392	5.9069	5.0661	5.1497	5.3219	5.1085	5.1699	5.1085	5	5.6582	7.9307	5.0875	5.3219	5	5.2668	5.0875	7.098	5.0875	5.1497	5.0444	6.2384	5.1293	5.7004	5.1293	5.6724	5.5236	5.0661	5.0875	5.2095	5.2479	5.4594	5.3923	5.1699	5.2095	5.0875	6.9009	5.1898	8.0607	6.1898	4.9307	5	4.9773	5.2668	4.9773	6.0112	5.4594	6.3837	5.4263	4.8826	6.6653	5.585	5.7142	6.4757	6.0224
8	3	21|22	SPG11	Q96JI7	JHU06952.B8C3R22	4.585	4.858	6.1189	5.3576	7.0875	6.0224	5.4094	5.2854	5.5236	5.6147	5.2288	5.2095	6.2761	5.7549	5.5546	6.2479	6.5925	6.2479	6.6511	7.5469	5.5999	5.5078	6.2288	5.375	5.7004	5.2854	5.2854	6.3576	8.5736	5.3038	5.8329	5.1699	5.7415	5.2668	8.4471	5.2095	5.4594	5.2854	7.2288	5.5392	5.6582	5.2854	6.9248	6.4179	5.4094	5.1497	5.3576	5.6439	5.7004	5.4919	5.3576	5.3399	5.3219	8.2143	5.5236	9.5236	7.683	5.2854	5.2095	5.3399	5.7682	5.1898	7.1948	5.7142	7.1396	5.9658	5.2854	7.543	6.4998	6.1699	7.7039	7.4305
8	4	21|22	HRH1	P35367	JHU07143.B8C4R22	4.585	4.7814	5.4757	5.1497	5.1699	5.2668	5.0661	5.0661	4.9773	5.1898	5	5.2288	5.5699	5.0661	4.9307	5.3923	5.5546	5.1497	5.375	5.9425	5.1085	5.2288	5.2854	5.1293	5.1699	5.1497	5.0875	5.2479	5.5392	5.0224	5.4094	5.0661	5.1085	5.0875	7.2288	5.0661	4.9773	5.1085	6.1799	5.1293	5.3399	5.2288	5.585	5.6147	5.1085	5.0444	5.0661	5.0875	5.4263	5.3038	5.1293	5.2288	4.9773	6.8202	5.0444	7.9801	6.0224	4.7814	5	5.0224	5.3219	5.1085	5.7279	5.4429	5.7682	5.375	4.9773	6.5774	5.9307	5.6724	6.1997	6.1799
8	6	21|22	MAPK10	P53779-2	JHU07156.B8C6R22	4.585	4.858	6.2192	5.7279	6.4429	6.6935	5.7142	5.9887	5.9887	6.2761	5.2479	5.6724	6.6935	6.4838	6.1293	6.2854	6.9307	6.1293	6.7211	7.6689	5.7682	5.9773	6.6935	5.7549	5.7549	5.5546	5.3219	6.4263	7.3399	5.5236	5.9307	5.5699	5.7004	5.5078	8.0056	5.6865	5.4263	5.4429	7.2621	5.8826	6.1396	5.7944	6.5392	6.8329	5.6294	5.3399	5.8202	5.4429	6.1396	6.1085	5.858	5.6439	5.5392	8.2808	5.8704	9.6055	8.1898	5.5999	5.1497	8.2946	6.4838	5.3038	7.5236	6.1599	7.4553	6.3219	5.4429	8.1007	7.4757	7.3663	8.0056	7.5038
8	7	21|22	RAB5C	P51148	JHU07274.B8C7R22	4.585	4.9307	5.6724	5.1497	5.4263	5.6582	5.2479	5.1293	5.4594	5.5392	5.2288	5.1497	5.7682	5.2288	5.2479	5.3923	6.1997	5.0444	5.5699	6.7004	5.1497	5.4757	6.2192	5.2668	5.6439	5.2668	5.2288	5.5392	5.5078	5.1898	5.4757	5.2668	5.2095	5.0875	7.7415	5.1699	5.2095	5.3399	6.5622	5.2854	5.5078	5.2854	6.2668	5.6147	5.2095	5.1085	5.3219	5.2288	5.2288	5.2288	5.3038	5.2095	5.0224	7.5157	5.3399	9.0634	7.1497	5.0224	5.0661	5.2854	5.5078	5.2095	6.6935	5.5699	6.5925	5.8202	5.1085	6.8138	5.7814	6.2479	7.0168	6.8642
8	8	21|22	STK31	Q9BXU1	JHU07094.B8C8R22	4.585	4.8329	5.4263	5.3576	5.6582	5.375	5.3038	5.0224	5.1898	5.2479	5.1085	5.1898	5.5546	5.4429	5.7279	5.5392	5.6582	5.9307	5.8704	6.2192	5.1898	5.1293	5.5236	4.9773	5.3038	5	5.1085	5.5392	6.7004	5.1293	5.2479	5.1085	5.1497	5.1293	7.2527	5.0875	5.0661	5.1699	6.2946	5.2854	5.5699	5.2854	5.7682	5.4757	5.3576	5.0224	5.2479	5.3038	5.3038	5.2668	5.2479	5.2288	5.1085	6.6366	5.3576	8.1699	6.2574	4.8329	5.0224	5.9425	5.7004	5.0875	6.2192	5.5699	5.9658	5.4263	5.2095	6.2761	5.7814	5.6865	6.6366	6.0553
8	9	21|22	STK31	Q9BXU1	JHU07094.B8C9R22	4.585	4.7549	5.6865	5.2095	5.8074	5.4429	5.1699	5.2288	5.2668	5.2095	5.0444	5.2288	5.6724	5.4757	5.0661	5.5546	5.8704	5.858	6.0661	6.5546	5.2095	5.2668	5.8074	5.0661	5.4594	5.1699	5.1497	5.6294	6.7004	5.1293	5.5699	5.1293	5.2288	5.1293	7.3531	5.0875	5.1497	5.1699	6.7415	5.3038	5.5999	5.3219	5.7142	5.8826	5.1497	5.0224	5.1699	5.3399	5.375	5.3038	5.1898	5.1699	5.0224	7.0334	5.3399	8.1898	6.7814	5.1497	5.0444	5.5699	5.5699	5.0224	6.5774	5.5078	6.6439	5.3038	5.1497	6.8265	5.858	5.7944	6.8948	6.2384
8	11	21|22	ZNF384	Q8TF68-3	JHU07197.B8C11R22	4.5236	4.7279	5.1898	5	5.1085	5.0224	5	5.6439	5.1293	5.1085	4.9307	4.9542	5.3399	5.0661	5.0661	5.1699	5.3219	5.1085	5.1497	5.2095	5.2095	5.1085	5.0661	5.0224	5.0224	4.9542	4.9773	5.2668	5.7279	5.1898	5.1085	5.0661	5.1293	5.0661	6.0334	5	5.1085	5	5.3219	5	5.3038	5.0875	5.3219	5	5.1293	4.9542	5.1699	5.1699	5.1497	5.1497	5.1898	5.2288	5	5.9307	5.1497	6.7616	5.5078	4.8826	4.9307	5.2479	5.2288	5.2288	5.3399	5.2668	5.375	5.1497	4.9307	5.5392	5.1085	5.2095	5.2668	5.4919
8	13	21|22	MOK	Q9UQ07-2	JHU07276.B8C13R22	4.5546	4.8074	5.1293	5.1293	5.0224	5.0875	4.9307	4.8826	4.8826	4.9542	4.9307	4.9773	5.2288	5.1699	4.9773	5.1699	5.2288	4.9773	4.9307	5.1497	5	4.9542	5	4.9773	5.1085	4.9773	4.9773	5.2095	5.1293	5.1898	5.0224	4.9773	4.9773	5.0444	5.6582	5	5.0224	4.9773	5.1699	5.0444	5.2479	5.1293	5.375	5.1293	5.1293	5.0224	5.1497	5.1085	5	5.3038	5.0875	5.0875	4.9773	5.6147	5.1293	6.1497	5.2668	4.7814	4.9542	4.9773	5.1085	5.0661	5.3038	5.1699	5.1293	5.0444	4.8826	5.1085	5.0661	4.858	5.2288	5.2095
8	14	21|22	IARS2	Q9NSE4	JHU07046.B8C14R22	4.585	4.7814	5.2854	5	5.8202	5.0875	4.9307	4.9542	5	5.1085	5.0661	5.2288	5.4429	5.2854	5	5.3576	5.3399	5.4429	5.375	5.7004	5.0661	5	5.3923	5.1293	5.1497	5.0875	5.0444	5.4263	7.1085	5.0661	5.1497	4.9773	5.375	5.0444	6.5999	5.2854	5.1085	5.1293	5.9069	5.0875	5.2479	5.2095	5.4757	5.3399	5.1699	5.0661	5.2668	5.2095	5.2668	5.3219	5.2288	5.0444	5.0224	6.3219	5.1293	7.1948	6.1396	4.8826	4.8074	5.0661	5.2854	5.0444	5.6865	5.3219	5.6865	5.0444	5	6.0661	5.4429	5.4429	5.7944	5.5999
8	15	21|22	ZNF564	Q8TBZ8	JHU07007.B8C15R22	4.5546	4.858	5.1497	5.0875	5.4263	5.2854	5.0444	4.9773	5.1497	5.1898	5.0661	5.1085	5.375	5.2854	5.0875	5.3038	5.4429	5.2288	5.3576	5.375	5.1085	5.1699	5.2479	5.0661	5.1085	5.1085	5.0661	5.4429	6.1189	5.1497	5.2668	5.0875	5.3038	5.2288	6.1898	5.1699	5.0224	5.0875	5.4919	5.0444	5.3576	5.1085	5.4263	5.375	5.0875	5.0875	5.2095	5.1497	5.1293	5.4094	5.2479	4.9773	4.9307	5.9773	5.2479	7.0444	5.4263	5.0224	5	5.1085	5.3399	5.1085	5.5236	5.3219	5.5078	5.1085	4.858	5.6865	5.4263	5.1497	5.3923	5.5078
8	16	21|22	TMPO	P42167	JHU07188.B8C16R22	4.5236	4.7549	5.2854	5.1497	5.0875	5.2854	5.0224	5.0444	5.1898	5.0444	4.9069	5.0661	5.3399	5.2095	4.9307	5.3576	5.5236	5.0444	5.2095	5.585	5.0661	5.1293	5.1898	5.1085	5.1293	5.1497	5.0224	5.3219	5.1898	5.1293	5.2288	5	5.1085	4.9307	6.2946	5	5.0224	5.1293	5.7279	5.0224	5.3399	5.0224	5.4919	5.2668	5.0875	4.9773	5.2095	5.2095	5.0875	5.3399	5.0875	5.1699	5.1699	6.4838	5.1898	7.4429	5.6294	4.9542	4.9542	5	5.3399	5	5.4919	5.3038	5.6724	5.0875	4.8826	5.7004	5.5236	5.3038	5.7415	5.7279
8	17	21|22	PLG	P00747	JHU07074.B8C17R22	4.5546	5	5.5078	5.3038	6.7347	5.3576	5.1497	5.0661	5.3399	5.3038	5.1085	5.1497	5.8202	5.6147	5.2095	5.3923	5.8704	6.6221	5.7279	6.6221	5.4094	5.2668	5.8455	5.1293	5.3038	5.0444	5.1898	6.1189	8.2432	5.1898	5.3219	5.1085	5.1898	5.1085	7.2761	5.2479	5.2095	5.3038	6.1997	5.1699	5.4919	5.0875	5.8455	5.5078	5.0661	5	5.3219	5.2854	5.1497	5.4429	5.1898	5.1898	5.1497	6.8009	5.1699	8.1548	6.2854	5	5.0444	5.0875	5.4094	5.1293	6.5622	5.4757	6.6439	5.4757	5.1699	6.6511	5.8826	5.585	6.375	6
8	19	21|22	HRH1	P35367	JHU07144.B8C19R22	4.5546	4.7549	4.9542	5.1898	5.1898	4.9773	5	4.8826	4.9069	5.0444	4.9069	4.9542	5	4.9307	5.0224	5.1497	5.0661	4.9773	5	4.9542	5.0224	5.0224	5.0444	4.9542	5.0661	5.0224	5.0661	5.1293	5.1293	5.1497	5.0661	5.1085	4.9773	5.1293	5.2288	5.1497	5.0224	5.0444	4.8826	4.9773	5.2668	4.9542	5.2288	5.0444	5.0444	5.0224	5.1699	5.0661	4.9773	5.0875	5.1898	5	4.9542	5.2479	5.0661	4.9307	4.9542	4.7004	4.858	5.0444	5.1699	5.0661	5.1699	5.2479	4.9773	5.0224	5.0224	4.8074	4.8826	4.8329	4.7549	5.0875
8	20	21|22	ANGPTL2	Q9UKU9	JHU06918.B8C20R22	4.5546	4.7814	5.3399	5.4594	6.2946	5.2095	4.9542	5	5.1293	5.0875	5.0224	5.1497	5.5999	5.4594	5.1085	5.5546	5.3923	6.3837	5.5546	5.9425	5.3219	5.1898	5.4594	4.9542	5.1497	5.0875	5.2288	5.8202	7.8392	5.1293	5.2479	5.1085	5.1293	5.0875	6.983	5.0444	5.2854	5.1085	5.7142	5.0875	5.6439	5.0661	5.6294	5.3923	5	5.0661	5.1497	5.2095	5.1497	5.1898	5.1497	5.0661	4.9773	6.1898	5.2668	6.983	5.5699	5.0444	5.0444	4.9773	5.3038	5.0224	6.3399	5.375	5.9189	5.2288	5.0224	5.8455	5.2668	5.4757	5.6147	5.5546
8	22	21|22	PLG	P00747	JHU07075.B8C22R22	4.5546	4.8074	5.4757	5.4757	6.1396	5.2668	5.0444	5.1898	5.0444	5.3923	4.8826	5.0875	5.585	5.4757	5.2288	5.3576	5.6724	5.9425	5.4263	6.2761	5.3576	5.2288	5.6439	5.0875	5.1699	5.2288	5.0444	5.7814	7.8734	5.0875	5.2095	5.0875	5.3219	5.1293	6.8074	5.0444	5.1293	5.1497	6.1189	5.3576	5.4757	5.1085	5.6439	5.4263	5.1497	4.9773	5.2095	5.2095	5.2854	5.1497	5.0875	5.2288	5.1699	6.6439	5.1497	7.8202	5.8826	5.0444	5.0444	5.1898	5.4263	5.0661	6.0444	5.4429	5.8948	5.1497	5.1699	6.1699	5.5999	5.6582	6	5.8074
8	24	21|22	RPUSD2	Q8IZ73	JHU07170.B8C24R22	4.585	4.8826	5.4594	5.1293	5.4594	5.1293	5.2095	5.2854	5.2288	5.2288	5.1898	5.2668	6.6147	5.6865	5.7415	5.5699	5.6582	5.1699	5.3219	5.4429	5.1699	5.5699	5.7279	5.2854	7.2621	5.5078	5.4919	5.5546	5.4594	5.3399	6.8887	5.1293	5.375	5.1898	6.5236	5.1085	5.2288	5.0875	5.6147	5.2854	5.3923	5.3219	5.9307	6.9887	6.2479	5.2095	5.3399	5.7279	5.2854	5.2288	5.2854	5.3399	5.1293	6.2192	5.2095	7.29	5.6724	5.0875	5.1699	5.2288	5.9307	5.2668	5.7004	5.6865	5.585	5.4263	6.1898	5.7549	5.3576	5.3219	5.6439	5.4919
8	25	21|22	TMEM117	Q9H0C3	JHU07187.B8C25R22	4.585	4.8074	6.0661	5.1085	5.4263	5.8202	5.2479	4.9307	5.2095	5.4919	4.9773	5.375	6.0875	5.3038	5.2854	5.6439	6.2479	5.2479	5.7549	6.8392	5.3923	5.2288	5.5078	5.2854	5.375	5.2668	5.3576	5.7549	5.7142	5.2854	5.7944	5.0661	5.3219	5.2288	8.4409	5.1085	5.1085	5.1699	6.9773	5.4094	5.5699	5.1898	6.2854	6.1396	5.2854	5.2479	5.0875	5.2095	5.5999	5.3576	5.4919	5.3219	5.1699	7.6546	5.2288	9.2456	7.1447	5.2668	5.1293	5.2668	5.7004	5.3576	6.7142	5.5699	6.5774	5.5236	5.1085	7.817	7.0607	7.0389	7.8041	7.9189
8	26	21|22	CDK16	Q00536	JHU06974.B8C26R22	4.585	4.8074	5.3923	5.2668	5.4429	5.5546	5.2095	5.0875	5.0875	5.2479	5.0875	5.6439	5.5392	8.4009	5.1497	5.3038	5.5999	5.2288	5.5546	6.0768	5.3219	5.7682	5.5999	5.1085	5.3923	5.3038	5.1497	5.5699	6.5157	5.2854	5.4094	5.0224	5.3038	5.2854	7.0389	5.1293	5.375	5.2668	6.2854	5.3576	5.3923	5.2288	6.0768	5.5236	5.2095	5.4429	5.3576	5.4757	5.3219	5.3038	5.8329	5.2668	5.1085	7.0607	5.2668	8.1111	6.8642	5.0875	5.1293	5.2479	5.2854	5.0444	5.8826	5.4594	5.9069	5.2288	5.0224	6.1085	5.6294	5.7549	5.8074	5.8948
8	27	21|22	RFWD3	Q6PCD5	JHU07082.B8C27R22	4.585	4.8329	5.3923	5.1293	5.7682	5.375	5.1497	4.9773	5.1699	5.1497	4.9307	5.1085	5.4263	5.2668	5.2668	5.3219	5.4094	5.2479	5.4429	5.7682	5.1085	5.0444	5.2668	5.1085	5.2095	5.1293	5	5.4757	6.5699	5.1699	5.3576	4.9773	4.9773	5.1497	6.4757	5.0224	5.5078	5.1699	5.7279	4.9773	5.4263	5.0224	5.6147	5.2854	5	5.0444	5.4094	5.1497	5.2095	5.0875	5.2479	5.1293	4.9542	6.0334	5.1293	7.5038	5.5699	4.7814	4.8826	4.9069	5.375	5.0224	5.8948	5.3399	5.7549	5.1497	4.9773	5.7004	5.375	5.2854	5.7814	5.6439
8	29	21|22	PCDHA7	Q9UN72	JHU07071.B8C29R22	4.585	4.7549	5.0661	5.0661	5.1293	5.1497	4.9542	5.0661	4.9773	5.0444	5.1085	5	5.2288	5.0875	5.1085	5.375	5.3399	5.1085	5.2479	5.4594	5	5.1497	5.0224	5	5.0224	5.1699	4.9773	5.0661	5.3576	5.0444	5.2095	5.2095	5.1085	5.0875	5.9887	5.0224	4.9542	5.0875	5.3038	5.0224	5.2288	5.1699	5.3038	5.3219	5	5.1699	5.2288	5.1699	5.1497	5.1898	5.3038	5.0224	4.9773	5.8329	5.1699	6.3129	5.375	4.858	4.8329	5	5.1497	5.1293	5.4094	5.2288	5.4094	5.1293	4.9542	5.4263	5.7944	5.1898	5.5078	5.375
8	30	21|22	PPP1R42	Q7Z4L9-2	JHU07247.B8C30R22	4.5546	4.7549	5.1497	4.9307	5.2288	5.1497	4.9773	4.9307	5.1497	4.9773	4.9773	5.0224	5.1293	5.0661	4.9307	5.2095	5.2668	5.0444	5.2479	5.4094	5.0661	5.0444	5.0661	4.9542	5	5.1293	5.0875	5.3219	5.1699	5.0224	5.2668	5.2095	5.1085	5.0661	6.1293	4.9773	5.0875	5.0224	5.3219	5.1699	5.4919	5.0444	5.3923	5.1898	5.0875	5.1497	5.1699	5.1898	5.0224	5.1085	5.2288	5.1293	5	5.9542	5.0661	6.7748	5.3038	4.8826	5.0224	4.858	5.1293	5.0444	5.3399	5.3038	5.375	5.1898	4.9542	5.3219	5.1293	5.1497	5.2095	5.2095
8	32	21|22	PHEX	P78562	JHU07072.B8C32R22	4.5546	4.8329	6.2574	5.1085	5.4094	5.7814	4.9542	4.9542	5.1497	5.2668	5.0875	5.5699	6.0553	5.1699	4.9307	5.8826	5.7682	5.1699	5.6865	6.2479	5.3399	5.375	5.3576	5.1085	5.2854	5.2854	5.0444	6.1189	5.5392	5.1293	6.0334	5.0444	5.375	5.0875	8.1033	5.0444	5.0875	5.2668	6.7004	5.4757	5.6147	5.2288	5.9425	6.0553	5.585	5.1497	5.1085	5.2095	5.5392	5.3923	5.3923	5.3219	5.2095	6.9009	5.0444	8.7074	6.9542	5.0661	5.4757	5.1085	6.0553	5.0224	5.6724	5.8329	5.8455	5.2668	4.858	8.2264	7.3399	6.4676	8.2095	8.5622
8	1	23|24	EIF2AK2	P19525	JHU07130.B8C1R24	4.6147	4.7814	5.3038	5.0444	5.0661	5.0444	5	5.1898	5.2095	5.0661	4.9307	5.0661	5.4594	5.1293	5	5.3923	5.2095	5	5.1898	5.375	5.0444	5.0661	5.2668	5.0875	5.0875	5.0661	5	5.3399	5.2095	5.1497	5.2479	5.0444	5.1293	5.0444	6.4263	5	5.1293	5	5.5699	5.0875	5.1699	5	5.2479	5.2854	5.0444	5.0224	5.1085	5.2095	5.1898	5.1085	5.1699	5.0661	4.9307	5.858	5.1293	7.0768	5.4919	4.8074	4.8329	4.9307	5.3219	5.0661	5.6582	5.375	5.2854	5.2095	4.8074	5.8202	5.4094	5.2288	5.6582	5.7944
8	2	23|24	TIPIN	Q9BVW5	JHU06997.B8C2R24	4.6147	4.8074	5.4594	5.2854	5.585	5.4594	6.1799	5.3038	5.3038	5.2288	5.0875	6.9069	5.7004	5.3038	5.3399	5.3399	5.6294	5.3219	5.7944	5.7279	5.2854	6.2192	6.6795	5.2288	8.8297	5.2288	5.3038	5.4757	5.7814	5.1898	5.6582	6.7074	9.0647	5.2288	6.5078	5.9773	5.8704	5.3399	6.1396	6.0553	5.5236	7.543	10.9908	5.2668	5.5392	10.5939	7.676	5.3923	9.0993	6.9658	5.7415	5.3038	5.5999	6.4179	5.5078	7.2046	6.4009	5.0661	5.0875	6.2288	5.5078	5.3038	6.6221	5.8074	5.4757	5.4263	6.0661	5.858	5.2095	5.5699	5.7682	6.0334
8	3	23|24	PDE4DIP	Q8TBR0	JHU06975.B8C3R24	4.6147	4.7004	6.1599	5.7814	5.375	10.0286	5.4594	5.1699	7.2761	7.585	5.375	5.2479	5.7142	6.2384	6.1898	6.4263	6.2854	6.9542	5.9425	6.3837	11.7028	6.8826	6.5314	5.2668	7.8673	6.1997	8.4471	5.8202	6	7.4512	5.4094	5.4757	8.0688	5.7549	9.6312	7.3399	5.6147	5.585	7.3399	7.5887	5.7682	5.4429	8.4242	8.0471	7.4051	7.0715	6.0444	8.9556	5.6865	7.6402	6.4838	5.5999	5.5392	7.0279	5.4757	8.3487	8.4696	9.5999	4.9069	5.0661	5.9658	5.1898	6.4676	7.2808	6.2761	8.0112	5.1699	6.8455	6.9009	6.2854	6.3923	6.1997
8	4	23|24	BEST1	O76090-3	JHU07113.B8C4R24	4.6147	4.7279	5.1699	5.0875	5.3399	5.1497	5	4.8826	5.0661	4.9307	4.9773	5.0224	5.3399	5.1497	5	5.5236	5.3399	5.1085	5.3038	5.5236	5.0224	5.1497	5.3038	5.0444	5	5.1085	4.9773	5.1898	5.6439	5.0661	5.1699	5	5.0661	4.9773	6.2946	4.9542	5.0661	5.1293	5.6439	5.0661	5.1898	5.0224	5.3923	5.2288	5.0444	5.0444	5.1898	5.0224	5	5.1497	5.2095	5.0661	5.0224	6.1085	5.0875	7.0928	5.3576	4.7814	4.8329	4.8329	5.3038	5.0661	5.3576	5.1497	5.3038	5.1699	4.9069	5.8704	5.2479	5.3576	5.6439	5.7549
8	5	23|24	SMNDC1	O75940	JHU06992.B8C5R24	4.6147	4.7549	5.3399	5	6.0553	5.2854	5.7142	5.1293	5.3399	5.2288	5.0224	5.6865	6.4179	5.9189	5.4263	5.5699	5.8704	5.1293	5.3219	5.5999	5.4594	5.3038	6.0334	5.3576	6.1189	5.2854	5.2479	9.3729	5.5546	5.2854	5.3219	5.3038	5.5078	5.0224	7.3966	5.3038	6.0334	5.2479	5.7549	5.3038	5.6582	5.3923	5.5546	5.3219	5.6582	5.3219	5.3038	5.8202	5.3399	5.5699	5.4757	5.1898	5.2854	6.2479	6.5546	7.1344	5.7682	5	5.375	5.3576	5.1898	5.3038	5.7549	5.4919	5.7415	5.7142	5.375	5.6294	5.3923	5.4094	5.4594	5.585
8	6	23|24	BHLHB9	Q6PI77	JHU07114.B8C6R24	4.585	4.7549	5.2095	5.2854	5.2479	5.2668	5.1085	5.4594	5.0224	5.1898	4.9307	5.2288	5.4094	5.3923	4.9773	5.375	5.5999	5.0224	5.4919	5.9658	5.375	5.2479	5.3219	5.1085	5.2668	5.1699	5.0875	5.4757	5.5236	5.0444	5.3219	5.1085	5.3576	5	6.8642	5.0661	5	5.2854	6.1396	5.2668	5.375	5.2288	5.7279	5.4429	5.1497	5.1898	5.1898	5.1898	5.1497	5.7944	5.2854	5.2095	5.1293	6.7074	5.0661	7.8857	5.9069	4.8329	4.8329	5	5.1898	5.1085	5.7279	6.3487	5.6724	5.3038	4.9542	6.1997	5.375	5.3219	5.7682	5.7279
8	7	23|24	IL1RL1	Q01638-2	JHU07241.B8C7R24	4.585	5.0444	8.9454	5.7549	6.9248	9.1898	6.0553	5.7549	6.8009	7.0389	5.2668	8.014	9.207	6.5469	6.0334	8.1749	8.2264	5.6582	8.4998	9.6564	6.5925	6.4676	7.5078	6.6147	7.1997	6.6582	5.5078	8.9396	7.1189	5.6724	7.8611	5.4263	7.4471	5.8074	11.0189	5.6147	5.7415	6.3399	9.4808	7.3576	6.6865	6.5774	9.3354	9.3095	7.9715	5.4429	5.7944	7.0553	8.2992	6.9425	6.375	6.8009	6.7004	9.7091	6.3038	12.1235	10.0314	6.2288	6.9189	6.3923	8.2095	5.5078	8.1972	7.9944	8.7296	7.0768	5.8455	10.8982	10.2592	10.3197	11.1699	11.1222
8	9	23|24	CRTC2	Q53ET0	JHU07024.B8C9R24	4.6439	4.8329	5.7944	5.2095	5.3923	6.3219	5.3576	5	5.5078	5.4594	5.1699	5.3399	6.5546	5.5699	5.3219	5.585	5.8826	5.3923	5.8826	7.0334	5.3399	5.5392	5.6582	5.4919	5.6147	5.3399	5.1085	6.6724	5.6439	5.3219	5.5236	5.1699	5.7279	5.3399	7.6294	5.3219	5.3038	5.2854	6.7616	5.6294	5.6582	5.3399	6.4757	6.3923	5.8329	5.1293	5.5078	5.7279	5.4919	5.4594	5.4594	5.3219	5.1293	7.9278	5.7142	8.7364	7.6582	5.1293	4.9773	5.1898	5.6724	5.1497	6.9773	5.6147	7.4429	5.8074	5.0224	8.1472	7.2046	7.2808	7.7039	7.4009
8	11	23|24	ZNF8	P17098	JHU07199.B8C11R24	4.6147	4.9542	5.2479	5.2854	5.3399	5.3219	5.0661	5.375	5.2854	5.1293	5.0224	5.2479	5.4429	5.4263	5.1085	5.4919	5.5078	5.3399	5.7004	5.8948	5.0444	5.1699	11.0227	5.2288	5.375	5.1293	4.9773	5.5546	5.4757	5.1085	5.3923	5.0444	5.1293	5.3038	6.1799	5.1497	5	5.1699	5.4263	5.5699	5.3576	5.4263	5.4757	5.3038	5.1293	5.2288	5.2854	5.1293	5.2288	5.3576	5.2479	5.1085	5	6.1293	5.2854	6.6511	5.6147	5	4.9307	5.1085	5.3399	5.3038	5.5546	5.3038	5.4594	5.1497	5.0444	5.9425	5.3038	5.3399	5.9069	5.5999
8	12	23|24	SLC17A5	Q9NRA2	JHU06987.B8C12R24	4.585	4.7814	5.6724	5.1898	5.375	5.4919	5.1898	5.375	5.2854	5.2668	4.9307	5.3576	5.6582	5.2288	5.2479	5.5699	6.0224	5.3923	5.8074	6.1898	5.375	5.2288	5.4757	5.1898	5.2479	5.2479	5.1085	5.7682	6.4094	5.1898	5.3576	5.1497	5.3576	5.2095	7.7482	5.0875	5.1085	5.2479	6.5469	5.375	5.4594	5.2288	5.7814	5.7944	5.3038	5.1699	5.2479	5.3576	5.5546	5.2854	5.2095	5.2288	5	6.96	5.2095	8.4136	6.2479	4.858	5.1085	5.2479	5.5699	5.1699	5.9887	5.6724	6.1396	5.5236	5	7.1898	6.2192	6.0112	7	7.2715
8	14	23|24	LZTS2	Q9BRK4	JHU07055.B8C14R24	4.6147	4.7814	5.1085	5.0444	5.2854	5.1497	4.8826	5.0444	4.9773	5.0661	4.9773	5.1293	5.2668	5.0661	4.9542	5.1699	5.3038	5.0875	5.2854	5.4263	5.1898	5.0224	5.1699	5	4.9542	5.2479	5	5.4094	5.3399	5.0444	5.1497	5.1898	5.1898	5.1085	6.098	4.9773	5.0444	5.1085	5.4429	5.0875	5.3576	4.9773	5.2479	5.1699	5.0224	5.0661	5.2479	5.1699	5.0661	5.4094	5.0875	5.0224	4.9307	5.8329	5.0444	6.6439	5.6294	4.7814	4.9542	4.9542	5.0444	5.0875	5.2854	5.2095	5.4094	4.9069	4.9542	5.375	5	5.2854	5.2479	5.4263
8	15	23|24	SOCS6	O14544	JHU06993.B8C15R24	4.6147	4.7549	5.2095	5.1699	5.2288	5.3038	5.3038	5.3219	5.2479	5.2854	5.0875	5.3219	6	5.7279	5.2288	5.2668	5.5999	5.2288	5.3399	5.5236	5.375	5.2095	5.8202	5.1085	5.5078	5.2095	5.0875	5.9307	5.3038	5.2479	5.2095	5.1497	5.3576	5.1699	6.9366	5.1293	5.0875	5.1085	5.585	5.3038	5.4757	5.1085	5.5392	5.3038	5.4263	5.0661	5.2854	5.3399	5.3038	5.4429	5.2668	5.1699	5.0875	6.1599	5.7682	7.1749	5.4919	4.8074	4.9773	5.1699	5.4263	5.2095	5.6582	5.3219	5.5078	5.375	5.0875	5.585	5.2479	5.2668	5.5699	5.7279
8	16	23|24	SENP3	Q9H4L4	JHU07173.B8C16R24	4.6147	5.0875	5.4263	5.2854	5.4263	5.1898	5.2668	5.0875	5.1497	5.1699	5.0875	5.0444	5.375	5.3038	5.1293	5.3923	5.4757	5.2288	5.4263	5.7142	5.1898	5.0224	5.2668	5.1497	5.1497	5.0875	5.1497	5.4594	6.0334	5.0224	5.1699	5.0444	5.2668	5.1898	6.1396	5.0224	5.0661	5.1497	5.7682	5.1898	5.4919	5.0444	5.4429	5.2479	5.0661	5.1699	5.1699	5.2288	5.1085	5.4094	5.2095	5.0224	5.0875	6.2288	5.1699	6.8704	5.4263	4.858	5.0224	4.9773	5.2668	5.0875	5.6147	5.2479	5.6439	5.0875	5	5.4594	5.0875	5.2288	5.6294	5.5699
8	17	23|24	MAG	P20916	JHU07056.B8C17R24	4.585	5.5236	8.2854	5.7004	6.4512	7.7879	5.8202	5.5392	6.4998	6.3923	5.3923	7.1497	8.1007	6.1293	5.9307	7.7616	7.6221	5.7415	7.5078	8.3597	6.1799	6.0553	6.5546	6.2574	6.585	6.1293	5.4263	7.6865	7.0389	5.6582	8.1972	5.6582	6.5236	6.0334	9.9894	5.5078	5.6582	6	8.8811	6.8265	6.2288	5.9773	7.8734	7.7142	6.8948	5.5546	5.858	6.2384	7.5118	6.1997	6.4594	6.1293	6.0661	8.6689	5.5392	10.7879	8.8948	5.9189	6.2668	6.1497	7.7482	5.7415	7.4798	7.3443	7.8106	6.4838	5.4429	10.1472	9.1059	9.2348	10.1523	10.0021
8	18	23|24	ANKRD18DP	NA	JHU07248.B8C18R24	4.6147	4.9542	5.5236	5.4263	6.098	5.4919	5.0661	5.1293	5.2854	5.2854	5.0875	5.2668	5.5236	5.4757	5.0661	5.4594	5.7142	6.2288	5.5699	6.1599	5.2854	5.2854	5.4429	5	5.1699	5.2095	5	5.8202	7.9972	5.2479	5.3038	5.2479	5.2854	5.1497	7.2621	5.2668	5.1699	5.1293	5.9773	5.1293	5.5999	5.1085	5.7279	5.5699	5.1293	5.1293	5.2668	5.3219	5.3219	5.375	5.4263	5.2668	5.0224	6.8138	5.2668	7.8517	5.9773	5	5.0875	5.0444	5.3219	5.2854	6.2574	5.3576	6.2574	5.2095	5.0224	6.0112	5.5236	5.4594	5.9425	5.9658
8	19	23|24	MAP3K7	O43318	JHU07155.B8C19R24	4.6147	4.9307	5.2288	5.585	5.5392	5.0661	9.0485	4.9773	5.1085	5.1497	4.9773	5.1085	5.3038	5.2095	5.858	5.3219	5.5546	5.2854	5.7682	5.6439	5.0661	5.0444	5.4757	4.9773	5.0661	5.0875	5.0661	5.5699	6.5314	4.9773	5.3219	5.0875	5.0661	4.9773	6.3663	5.0224	5.0875	5.2095	5.6865	5.1085	5.4263	5.1293	5.3923	5.2288	5.0444	5	5.2095	5.3038	5.4263	5.2095	5.2288	5.1898	4.9542	5.9658	5.1898	7.0168	5.5999	4.9307	4.9773	5.1085	5.2095	5.1898	5.4919	5.2288	5.5546	5.2095	4.9542	5.7004	5.375	5.5078	5.4919	5.9307
8	20	23|24	GTF2B	Q00403	JHU06947.B8C20R24	4.6147	4.7549	5.3038	5.2095	5.2095	5.6439	5.2095	5.2854	5.2668	5.2288	4.9542	5.1699	5.4919	5.4263	5.2854	5.4429	5.5999	5.2095	5.4094	5.5236	6.5999	5.3038	5.7814	5.1699	5.2479	5.4263	5.3399	5.375	5.4594	5.1293	5.3923	5.2288	5.3399	5.0661	6.7748	5.1898	5.1898	5.3219	6.0661	5.4094	5.4594	5.2854	6.3487	5.3399	5.4757	5.3038	5.2479	5.6147	5.3219	5.375	5.2288	5.2095	5.0444	6.1799	5.2288	7.3083	6.1997	5.4263	4.8329	5.2095	5.4263	5.2479	6.0444	5.4429	5.8948	5.4594	5.1898	5.8074	5.6582	5.4919	5.858	5.9307
8	21	23|24	DYNC2LI1	Q8TCX1-5	JHU07223.B8C21R24	4.585	4.8329	5.1898	5.1293	5.1898	5	5.0444	5.0444	4.9773	5.0444	5.0875	5.0661	5.1497	5.2095	5.0875	5.0444	5.2854	5.0444	5.375	5.4094	5.1293	5.0661	5.1085	5	5.0224	5.0875	5.0224	5.375	5.7814	5.0444	5.1497	5.0875	5	5.0444	5.7004	5.0224	5.0444	5.0444	5.2668	5.1898	5.2854	5.0444	5.3576	5.2854	5.1497	5.0661	5.1085	5.1293	5	5.0661	5.0661	5.0444	4.9773	5.7549	5.1085	6.1293	5.3219	4.8329	4.858	5	5.1699	5.2095	5.3219	5.1898	5.4094	5.1293	4.9307	5.1699	4.858	5	5.0661	5.2668
8	22	23|24	SLC6A18	Q96N87	JHU07090.B8C22R24	4.585	4.8074	5.4757	5.2668	5.3576	5.4263	5.1699	5.1497	5.0224	5.0875	5.0224	5.1497	5.7415	5.3038	5.1497	5.3038	5.6582	5.2479	5.4594	5.4919	5.1699	5.2288	5.2668	5.0875	5.2668	5.2095	5.1497	5.7944	6.0875	4.9773	5.2479	5.1699	5.1293	5.0224	6.9425	5.1898	5.0661	5.1085	5.7682	5.1497	5.3399	5.1497	5.585	5.585	5.1699	5.1293	5.1085	5.1699	5.3038	5.2095	5.2479	5.1293	5.1293	6.2479	5.2854	7.3354	5.6294	5.0444	4.9069	5.0875	5.3576	5.2668	5.6582	5.585	5.5078	5.2479	5.0875	6.4838	5.6294	5.5546	6.4838	6.2854
8	23	23|24	GABRA3	P34903	JHU06943.B8C23R24	4.585	4.7004	5.2095	5.0661	5.3219	5.2854	4.9069	4.9773	5.2288	5.0224	4.9307	5.1085	5.2095	5.2668	5.0224	5.4094	5.4263	5.2668	5.4594	5.4263	5.2288	5.1085	5.1497	5.0661	5.1085	5.0875	4.9773	5.2854	5.8948	5.0875	5.2095	5.1699	5.1293	5.0875	6.2384	5.1085	5.1085	5.0875	5.5999	5.1699	5.5392	5.2095	5.4094	5.1293	5.0444	5.0444	5.1293	5.2288	5.0661	5.1085	5.0875	5.1085	5.0661	5.7944	5.0224	6.8826	5.5078	5.0444	5.0224	5	5.1898	5.1293	5.4594	5.3038	5.4919	5.0875	4.9307	5.6724	5.375	5.1898	5.6865	5.6582
8	24	23|24	DNM2	P50570-2	JHU07125.B8C24R24	4.6147	4.9307	5.2854	5.1699	5.3923	5.375	5.1699	5	5.0875	5.1293	4.9069	5.0444	5.4919	5.2479	5.0661	5.4263	5.4919	5.1699	5.4094	5.6294	5.1898	5.2854	5.4757	5.0875	5.2095	5.2095	5.0875	5.4094	5.7944	5.1085	5.5392	5.1699	5.1293	5.0661	6.3663	5.0875	5.1699	5.2479	5.8455	5.1497	5.5392	5.1085	5.5078	5.3219	5.0875	5.1085	5.1898	5.2854	5.1699	5.0661	5.1497	5.0875	5.1497	6.4009	5.1085	7.3531	5.7682	4.9542	4.8074	5.1898	5.2288	5.1497	5.7944	5.4429	5.6439	5.3219	4.9773	5.8329	5.1898	5.4757	5.6724	5.7814
8	25	23|24	WFS1	O76024	JHU07193.B8C25R24	4.585	4.7279	5.3923	5.1085	5.2854	5.1898	5.1898	4.8826	4.9307	5.1898	5.0224	4.9307	5.4094	5	4.9773	5.1085	5.2854	5.2095	5.3576	5.3576	5.0661	4.9542	5.1497	5.1497	5.0224	5.0875	5.0444	5.3219	5.3923	5.0444	5.2854	5.1898	5	5.0661	6.2574	5	5.0224	5.0224	5.5078	5.0875	5.3399	5.1085	5.3576	5.3038	5.0661	4.9773	5.3219	5.1497	5.1898	5.1497	5.2288	5.1699	5.0444	5.7814	5	6.2946	5.3923	4.9542	4.8826	5.0444	5.2479	5.0875	5.4594	5.4094	5.2668	5.0444	4.9773	5.6294	5.3219	5.3038	5.6582	5.7814
8	26	23|24	CYTH3	O43739-2	JHU06981.B8C26R24	4.6147	4.8826	5.3399	5.7549	5.4263	5.3219	5.3923	5.375	5.0224	5.1293	5.1699	5.3399	5.8704	5.4094	5.0875	5.2095	5.4429	5.3038	5.4263	5.375	5.1699	6.2574	5.7279	5.2288	5.5999	5.5392	5.3923	5.7682	5.4594	5.3038	5.4263	5.1497	5.2479	5.0444	6.7482	5.2095	5.1497	5.375	6.0444	5.3219	5.8329	5.3576	5.9542	5.4094	5.2668	5.4094	5.5999	5.375	5.4757	5.5546	5.3576	5.1699	4.9542	6.4512	5.2479	7.0224	5.7279	5.0875	4.9542	4.9773	5.2854	5.1699	5.4919	5.3576	5.7549	5.7814	5.4263	5.4757	5.2479	5.2854	5.4429	5.6147
8	29	23|24	KCNA4	P22459	JHU07050.B8C29R24	4.6439	4.8329	5.4263	5.2288	5.4263	5.1898	5.375	5.2854	5.2479	5.1293	5.0224	5.1293	5.5078	5.3399	5.2095	5.3576	5.7944	5.4263	5.4594	6.0112	5.2479	5.3038	5.4594	5.2288	5.1898	5.2095	5.2854	5.7279	5.9189	5.1085	5.3038	5.2095	5.1898	5.2095	6.983	5.0444	5.1293	5.1085	6.0553	5.2095	5.4094	5.1293	5.6582	5.5236	5.2288	5.1497	5.2668	5.2854	5.2479	5.1898	5.3923	5.2479	5.1293	6.7347	5.2095	7.7781	5.8826	5.0661	5.0224	5.2668	5.4263	5.1699	5.7814	5.3576	6.0553	5.1497	5.2095	6.1997	5.4919	5.4757	6.3219	5.8948
8	30	23|24	CXCR4	P61073	JHU07220.B8C30R24	4.6147	4.8329	5.5236	5.1497	5.6724	5.3576	5.2854	5.0444	5.1497	5.0875	5.1293	5.2288	5.585	5.2479	5.0875	5.4757	5.6582	5.4594	5.585	6.1599	5.3038	5.2668	5.4594	5.1699	5.1699	5.0875	5.0661	5.7682	6.7211	5.1085	5.3219	5.2095	5.2095	5.1085	7.4717	5.1085	5.0661	5.2479	6.3576	5.1497	5.4094	5.0444	5.4919	5.6147	5.2668	5.1085	5.1699	5.2854	5.375	5.2288	5.4429	5.1497	4.9773	6.8704	5.0661	8.2644	6.2192	4.858	5	5.1085	5.4429	5.1497	5.9307	5.3038	6.098	5.2479	5.1085	6.7616	5.8948	5.8074	6.4676	6.4263
8	31	23|24	IL7	P13232	JHU07242.B8C31R24	4.6147	4.9773	6.7682	5.1699	5.5392	6.5774	5.4919	5.4757	5.585	6.0444	5	5.6439	6.375	5.3038	5.2479	6.3576	7.1344	5.4094	6.4009	7.5622	5.4263	6.3837	6.5469	5.7142	6.0444	5.5078	5.3399	6.3129	6.0334	5.4263	6	5.5078	5.7142	5.3038	9.2819	5.3923	5.5078	5.5392	7.4635	5.8704	5.7415	5.3219	6.6865	6.6294	5.7944	5.2854	5.3923	5.6724	6.1898	5.5546	5.6294	5.5078	5.3576	8.5699	5.3923	10.3004	8.098	5.375	5.3399	5.4757	6.5546	5.5236	7.2992	6.1497	7.7977	6.2192	5.4429	8.0553	7.2192	7.2854	8.1824	8.0251
8	32	23|24	RNF26	Q9BY78	JHU07084.B8C32R24	4.6147	4.8329	5.1085	5.1699	5.1898	5.1293	5.0224	4.9069	5.2288	5.1699	5.0444	5.2479	5.585	5.3576	5.0661	5.2288	5.3399	5.4263	5.2854	5.5236	5.2668	5.1293	5.3399	5.1085	5.3038	5	5.1085	6.2288	5.1699	5.1085	5.2095	5.1085	5.0875	5.0661	6.3399	5.1085	5.2668	5.1085	5.5392	5.1085	5.3923	5.1085	5.3399	5.1898	5.1085	5.3219	5.2095	5.4757	5.0875	5.2668	5.3219	5.1898	4.9773	6.1599	5.4094	6.7142	5.5999	4.9773	5.0444	4.9069	5.2854	5.0224	5.5546	5.3219	5.3399	5.0444	4.9069	5.6724	5.1699	5.3576	5.5078	5.3923
8	1	25|26	PSTPIP1	O43586	JHU07559.B8C1R26	4.5546	5.1085	5.8202	5.5546	5.8329	5.5999	5.6147	6.7415	5.3038	5.5236	5.2479	5.5078	6.1085	5.9658	5.6439	7.3038	6.0444	7.9278	6.1599	5.9189	5.6724	6.1699	6.8138	5.7549	5.9069	5.5699	5.6865	5.6582	7.1085	6.1189	5.7549	6.5157	5.3219	5.7004	7.4136	6.7347	6.0768	5.6582	7.3038	6.4594	6.0112	5.8826	7.5118	5.9069	5.7549	5.6865	8.1293	6.1599	8.6777	7.3663	6.1699	5.858	5.1699	8.1523	5.9425	8.5699	8.0821	5.2479	5.2288	6.2479	5.9542	5.7279	6.7142	5.6294	7.0928	7.4094	5.8074	6.4263	5.9773	6.2288	6.3487	7.2668
8	2	25|26	RIMBP3	Q9UFD9	JHU07625.B8C2R26	4.5546	4.7279	5.0875	5.1497	6.5236	5.1085	5	5.1293	5.1293	5.0661	4.9773	5.0444	5.4429	5.375	5.0875	5.3038	5.3399	5.7142	5.375	5.7279	5.2479	5.1085	5.5078	5.0661	5.1699	5.2095	4.9542	5.6147	8.0928	5.1898	5.4919	5.1293	5.0875	5.0661	6.4429	5.1699	4.9542	5.1699	5.5999	5.1085	5.7415	5.1898	5.5999	5.4429	5.1497	5.0661	5.1898	5.1898	5.0224	5.375	5.0875	5.0661	4.9773	6.1898	5.1497	6.9425	5.8074	4.9542	4.8329	4.858	5.1699	5.0661	5.6865	5.2288	5.9425	5.3219	4.9542	5.5699	5.1699	5.2854	5.7142	5.3923
8	3	25|26	SECISBP2	Q96T21	JHU07658.B8C3R26	4.5546	4.8329	5.2095	5.0661	5.1699	5.1085	5.1085	5.1293	5.1085	5.0661	5.0224	5.0444	5.3219	5.1898	5.2479	5.2854	5.4263	5.1085	5.3923	5.5078	5.0444	5.2288	5.858	5.1497	5.2095	5.0661	5.0875	5.2288	5.3038	5.0875	5.2668	5.1293	5.0661	5.0224	6.5999	5.0875	5.0875	5.0661	6.4263	5.1293	5.2668	5.0875	5.5078	5.1699	4.9307	5.2095	5.2288	5.2479	5.1898	5.2288	5.1085	5.1293	5	6.6147	5.1293	7.5736	5.7814	4.8074	4.7279	5.0661	5.2854	5.2095	5.7279	5.2668	5.7682	5.2479	4.9773	5.7415	5.2854	5.2668	5.6294	5.5699
8	5	25|26	OR6Y1	Q8NGX8	JHU06305.B8C5R26	4.5546	4.7814	4.9069	4.9069	5.0661	4.9307	5.0875	4.858	4.9542	4.9069	4.9773	4.8826	5.0224	5.1497	5	5.2095	5.2095	4.9307	5.0224	4.9542	4.9542	5.0224	5	4.9307	4.9773	5.1085	4.9773	5.0224	5.0224	5	5.1497	5.0224	4.9773	5.1898	5.0444	5.1085	4.9069	5.0661	5	4.9773	5.3219	5	5.0661	4.9542	4.9069	5	5.0875	4.9773	4.9773	5	5.0661	5.0224	4.9307	5.0661	5.1085	4.9307	4.9542	4.8074	4.7814	4.7279	5.0875	5.0224	5.1293	5.0444	5.0224	4.858	4.9542	4.7279	4.858	4.7549	4.7814	4.8826
8	9	25|26	ATP1A2	P50993	JHU07402.B8C9R26	4.5546	4.7549	5.4757	5.1085	5.5392	5.2854	5.1085	5.0224	5.2668	5.0444	4.9542	5.1293	5.5392	5.2288	5.3923	5.3038	5.7944	5.2668	5.6294	6.0768	5.0661	5.2288	5.4429	5.1497	5.1085	5.1293	5.0224	5.3576	6.3038	5.0444	5.2668	5.1085	5.3038	5.1898	7.29	5.0444	5.1085	5.1898	6.6439	5.2288	5.2095	5.0661	5.6147	5.3923	5.1085	4.9542	5.1085	5.3576	5.375	5.1085	5.1699	5.2095	4.9307	6.8329	5.1699	8.5018	6.7074	5	4.8826	5.0444	5.4757	5.0661	6.0112	5.2854	5.9307	5.4429	4.858	6.4512	5.8329	5.6582	6.3129	6.2479
8	10	25|26	CPED1	NA	JHU07328.B8C10R26	4.5546	4.858	5.4594	5.3219	5.9189	5.4757	5.2668	5.2854	5.1293	4.9542	5.1085	5.0875	5.5392	6.1085	5.3038	5.3923	6.2946	5.5699	6.1293	5.8455	7.7912	5.3576	5.5078	5.1898	5.2095	5.3399	5.0224	5.585	7.2668	5.2479	5.5236	5.3219	5.3576	5.4757	6.7482	5.3576	6.2479	5.2479	5.8948	5.5999	5.7682	5.6724	7.8978	5.5078	5.2095	5.1085	5.4429	5.3038	5.2095	5.3219	5.3038	5.2479	5	6.1085	5.3923	6.9484	6.2384	5.1085	5.0224	6.1293	5.375	5.1085	5.6865	5.2854	6.1497	5.7944	5.1699	5.8826	5.4594	6.9773	5.9658	5.7004
8	11	25|26	IDH3B	O43837	JHU07527.B8C11R26	4.585	4.7549	5.6865	5.2095	5.4094	5.3219	5	5.0444	5.2095	4.9307	4.9542	5.3576	5.5699	5.0875	5.1898	5.5699	5.5236	5.2095	5.5392	6.0224	5.1898	5.2479	5.4757	5.1085	5.2479	5.1085	5.0875	5.5392	5.9658	5.0444	5.375	5.0224	5.1898	5.3219	7.4009	5.0875	5.1497	5.1699	6.1799	5.2668	5.3923	5.2288	5.5546	5.4429	5.2479	5.0444	5.3576	5.2668	5.3576	5.1293	5.2479	5.1497	5.0875	6.7748	5.1497	8.4717	6.8202	4.858	5.1699	5.2668	5.4429	5.1293	6.1293	5.2479	5.9425	5.3038	5	6.6653	5.8826	5.7004	6.3576	6.7142
8	13	25|26	DNAAF6	Q9NQM4	JHU07316.B8C13R26	4.585	4.7279	5.1085	5.0661	5.1085	5	4.8826	4.8826	4.9773	4.9069	4.858	5.0224	5.0224	5.1085	4.9307	5.1085	5	5	5	5.0661	4.9307	5.0661	5.0875	4.9307	4.9307	5.0444	5	5	4.9542	5.0444	5.0444	5.0444	4.9542	4.9542	5.1085	5.0224	4.9542	5.0444	4.9069	4.9773	5.2854	4.9069	5.2095	4.9307	4.9069	5	5.0875	5	5.0444	5	5.0661	5	4.9542	5.2854	6.0112	5	4.8826	4.8826	4.8074	4.9307	5.0444	5.0444	5.1293	5.2668	4.9307	4.858	4.8329	4.858	4.7549	4.858	4.858	4.8826
8	14	25|26	XPO1	O14980	JHU07485.B8C14R26	4.5236	4.6724	5.0661	5.2288	5.1293	5.1085	5.0444	4.9542	4.8826	4.8826	4.9542	5.0875	5.0875	5.2854	5.0875	5.4594	5.2854	5	5.1898	5.1898	5.0875	5.1085	5.2288	4.9307	4.9773	5.0661	4.9773	5.0661	5.3923	5.1699	5.1293	5.1293	5.0444	5.0661	5.8455	5.1085	4.9307	5.1085	5.1293	5.1699	5.2668	5.0224	5.1898	5.1293	4.9773	5.0444	5.0444	5.3038	5.1699	5.2288	5.1293	5.0661	4.9542	5.7415	5.0661	6.1396	5.1699	4.9542	4.858	4.8826	5.1085	5.1293	5.1699	5.2095	5.1497	5	4.9542	5.2095	5.0444	5.0224	5.0444	5.1293
8	15	25|26	IQCA1	Q86XH1	JHU07622.B8C15R26	4.5546	4.9773	5.4094	5	5.3038	5.3219	5.0444	5.4263	5.1699	5.2095	5.0224	5.3399	5.4094	5.2854	5.2095	5.3399	5.6147	5.1293	5.5699	5.9069	5.1497	5.3399	5.7814	5.1085	5.2479	5.1497	5	5.375	5.6439	5.1699	5.3923	5.3219	5.2095	5.2668	6.858	5.0875	5.1293	5.0875	7.4051	5.1699	5.3038	5.1085	5.6294	5.4094	5.0444	5.0224	5.3038	5.2668	5.3219	5.6294	5.2479	5.1085	4.9542	6.9307	5.0661	7.983	5.9425	4.8826	5.0875	5.1699	5.4094	5.2288	5.9425	5.3038	5.858	5.375	5.0875	6.2479	5.3923	5.3923	5.858	6.1997
8	16	25|26	KCNS3	Q9BQ31	JHU07530.B8C16R26	4.5546	4.8826	5.5236	5.375	5.6294	5.3923	5.375	5.1293	5	5.2288	5.0224	5.4094	5.5546	5.2854	4.9307	5.5999	5.7279	5.4594	5.6147	5.8329	5.3038	5.1898	5.2668	5.2288	5.2668	5.1085	5.0224	5.5392	5.7549	5.0224	5.3923	5.0661	5.1699	5.0444	6.9944	5.0224	5.2288	5.2668	6.1293	5.1497	5.4757	5.375	5.4757	5.585	5.1085	5.0661	5.1497	5.3038	5.2854	5.3923	5.1699	5.0444	5	6.4998	5.1085	8.014	5.9189	4.8074	4.858	4.9542	5.3923	5.1699	6.1898	5.2668	5.7415	5	4.9773	6.5078	5.7549	5.4263	6.7482	5.9658
8	17	25|26	AMBRA1	Q9C0C7-4	JHU07433.B8C17R26	4.5546	4.7279	5.4919	5.2288	6.1396	5.3399	5.1497	5.0224	5.0224	4.9542	5.0661	5.3038	5.5546	5.3923	5.0875	5.4594	5.6724	5.6582	5.4263	5.9658	5.4094	5.0875	5.4094	5	6.0444	5.1293	5	5.7415	7.9454	5.1293	5.3219	5.1293	5.2095	5.2095	7.2761	5.0661	5.8202	5.1293	5.9887	5.2288	5.4094	5.0875	5.6439	5.4429	5.1085	5.0224	5.2288	5.3219	5.2479	5.2668	5.6439	5.2095	5.0661	6.9307	5.0661	8.0112	6.3309	4.9542	4.8329	5.0444	5.3576	5.0875	6.1293	5.3399	6.0553	5.1898	4.9773	6.4094	5.5546	5.5999	5.9658	5.9887
8	19	25|26	SLC31A2	O15432	JHU07571.B8C19R26	4.5546	5.1699	6.2384	5.1898	5.5078	5.7142	5.3576	5.5078	5.4429	5.2854	5.2479	5.4263	6.0224	5.2854	5.5699	5.8826	6.4346	5.1898	5.9307	6.8455	5.2854	5.6439	6	5.2288	5.4263	5.3219	5.2668	5.6294	5.6865	5.1699	5.6724	5.4429	5.6724	5.2288	8.5137	5.1085	5.2288	5.4094	7.0821	5.3923	5.7142	5	6.2479	6.0444	5.1898	5.2288	5.3219	5.5546	5.7682	5.4919	5.3576	5.2854	5.3038	7.9278	5.3399	9.043	7.5038	5.2854	5.1497	5.375	5.9069	5.3399	6.7549	5.4594	7.1699	5.5999	5.1293	7.5584	6.3129	6.3038	7.5314	7.4959
8	20	25|26	NLRP2	Q9NX02-3	JHU07643.B8C20R26	4.5236	4.7814	4.9069	5.0875	5.2668	5.0661	4.9307	4.8826	5.0444	4.9773	4.9542	5.0444	5.0224	4.9542	4.9307	5.1699	5.2095	5.0224	5.1085	5.0224	5.1293	5.1085	4.9773	4.9773	5	4.9542	5	5.1497	5.0444	5.0224	5.2288	5.0224	5.0661	5.1085	5.4919	5.0661	4.9773	5.1699	5.1497	5.0444	5.3923	5.0875	5.2479	5.0875	5.0661	5.1293	5.2479	5.0224	5.0224	5.1085	5.0661	5.0661	5	5.3923	5.0661	5.4919	5.1898	4.858	5.0444	5.0224	5.1293	5.1497	5.3399	5.1699	5.0875	5	4.858	5.1699	5.375	4.8329	5	5
8	22	25|26	AMBRA1	Q9C0C7-4	JHU07433.B8C22R26	4.5546	4.7549	5.3399	5.1699	6.5546	5.2479	5.0661	4.9542	5.1898	5.1497	5.0224	4.9542	5.4429	5.5392	5.0875	5.5699	5.6439	5.6865	5.585	5.9887	5.3219	5.3576	5.585	5.1293	6.7549	5.1699	5.1085	5.9069	8.1421	5.0875	5.3399	5.1699	5.2288	5.1898	7.1033	5.0444	5.7944	5.2095	6.1085	5.2668	5.4919	5.1497	5.8704	5.5546	5.0444	5.0875	5.1497	5.2095	5.0875	5.1898	5.6865	5.1497	5.0444	6.8074	5.0875	7.9099	6.2095	5.1497	4.9773	5.0875	5.3576	5.1497	6	5.3038	6.0768	5.3399	4.9542	6.5622	5.858	5.6865	5.9887	5.8948
8	23	25|26	COPB1	P53618	JHU07601.B8C23R26	4.5236	4.7814	5.0224	5.0661	5.1293	5	5	4.858	5.0875	4.9773	5.0224	5.0444	5.1085	5.0661	5	5.0875	5.1085	5.0444	5.0224	5	5.1085	5.0444	4.9542	4.9542	5.1085	5.2095	4.9542	5.0661	5.0875	5.0444	5.1085	5.0224	5.0224	5.1085	5.4757	5.1293	4.9307	5.1497	5.0875	5	5.4094	5	5.4094	4.9542	5.0444	5.1085	5.0444	5.0875	5	4.9773	5.0661	5.1085	5	5.375	5.0224	5.1293	5.0444	4.7814	4.9307	4.8826	5.1085	5	5.1293	5.2095	5.1293	4.8826	5.0444	5.2854	4.9773	4.8074	4.9069	4.9773
8	25	25|26	SLC16A4	O15374-3	JHU07570.B8C25R26	4.585	4.8826	5.4094	5.1898	5.7415	5.2668	5.4263	5.4919	5.3219	5.375	5.4094	5.3038	5.4757	5.6439	5.2095	5.5078	5.8329	5.6724	5.5546	5.8329	5.375	5.7415	6.0875	5.2095	5.2095	5.3923	5.4094	5.8329	7.1699	5.5236	6.7944	5.5078	5.2854	5.2288	7.2432	5.2854	6.1189	5.4094	6.3487	5.3038	5.6724	5.6439	5.7004	5.9658	5.2288	6.2479	5.6439	5.375	5.2479	5.4429	5.4594	5.3038	5.1293	6.9189	6.5392	7.9858	7.2336	5.375	5.6724	6.1599	7.6689	5.1085	5.9887	5.4263	6.2946	5.4594	5.5078	6.4179	5.5078	5.7142	6.2095	6.0334
8	26	25|26	ZC3H3	Q8IXZ2	JHU07677.B8C26R26	4.585	4.7549	5.2288	5.375	5.5546	5.0875	5.2288	5.0224	5.1898	5.0444	5.0661	5.1497	5.375	5.2479	5.0444	5.4094	5.4594	5.4094	5.4094	6.098	5.1085	5.0875	5.2479	5.1699	5.2288	5.1898	5.1085	5.2668	7.0224	5.0875	5.3038	5.0875	5.1085	5.0875	6.9129	5.0444	5.2479	5.1293	5.8704	5.1699	5.4094	4.9773	5.4919	5.3219	5.1293	5.0444	5.1497	5.1085	5.1293	5.0875	5.2288	5.1293	5.0224	6.2384	5.1293	7.5507	5.7004	4.858	5.1898	4.9773	5.1699	5.0661	5.7004	5.3576	5.6147	5.1497	5	5.8704	5.4094	5.4429	5.8074	5.6582
8	27	25|26	GFPT2	O94808	JHU07434.B8C27R26	4.5546	4.8826	5.5392	5.1085	5.6724	5.1699	5.3219	5.2288	5.2479	5.3038	5.0224	5.1699	5.5546	5.6582	5.1293	5.585	5.5236	5.4919	5.4594	6.0444	5.3219	5.3219	5.5392	5.2479	5.1898	5.1699	5.1898	5.6147	6.3219	5.2668	5.3923	5.2095	5.2479	5.1699	6.5999	5.0661	5.3399	5.1898	6.1189	5.1293	5.4757	5.2288	5.8704	5.2668	5.1699	5.1293	5.3576	5.2854	5.2854	5.375	5.2288	5.1699	4.9542	7.1599	5.1699	8.3966	5.8202	4.9069	5.0224	5.1085	5.3399	5.0875	6.2288	5.3923	5.9658	5.5699	5.0875	6.2761	5.5999	5.5699	6.4263	6.0768
8	28	25|26	PCSK4	Q6UW60-2	JHU07358.B8C28R26	4.585	4.858	4.9773	5.1497	5.0444	5.0444	5.0444	4.858	5	4.9542	5.0444	4.9307	5.1898	4.9773	4.9773	5.1898	5.2854	5.0224	5.0444	4.9307	5	5	4.9542	4.9542	4.9542	4.9773	5.0224	5.1699	5.0661	5.0444	5.2095	5.1293	5.0224	5.1497	5.4594	5.0875	4.9773	5.1497	4.9307	5.0444	5.3576	5.0875	5.2668	4.9773	5.0444	5	5.1699	5.0444	5.0224	5.1497	5.1497	4.9773	4.9542	5.3399	5.1085	4.9542	4.7549	4.9773	4.9307	4.9307	5.0875	5.2095	5.1497	5.1898	5.0444	4.9773	4.9307	4.8074	4.9069	4.8074	4.9307	4.9773
8	29	25|26	ABI3BP	A0A1S5UZ16	JHU07395.B8C29R26	4.585	4.8074	5.1085	5.1898	5.1293	5	5.0661	5	4.8826	5.2095	5	4.9307	5.1699	5.0444	5.0875	5	5.4263	5.0661	5.0661	5.2668	4.9773	5.1699	5.1699	5.0444	4.9542	5.1898	5.0661	5.1699	5.2854	5.0661	5.2668	5.1898	5.0224	5.1085	5.8074	5.0661	5.0875	5.1085	5.375	5.0875	5.3038	5.0444	5.3399	5.1293	4.9773	5.1085	5.0875	5.0875	5.0444	5.0661	5.1293	5	4.9773	5.8455	5.1699	6.2288	5.2288	4.9773	4.9069	5.1085	5.2668	5.1699	5.3399	5.1497	5.3219	5.0444	5.0661	5.2854	5	4.9307	5.3576	5.2668
8	30	25|26	PTRH1	Q86Y79	JHU07364.B8C30R26	4.5546	4.7814	4.9307	5.0875	5.1293	5.0224	5.0875	4.858	4.9773	4.9069	4.9773	4.9542	5.0444	4.9773	5	5.2288	5.0875	5	5	5.0661	4.9069	5.0661	5.0661	5	5.0661	5.1497	4.9542	5.1699	5.1085	5.1293	5.1293	5.0875	4.9773	5.1898	5.2479	5.0444	5.1293	5.1085	5	5.0875	5.3399	5	5.3038	5.0444	5	5.0444	5.1497	5.0661	4.9773	4.9773	5.3038	5.1699	5	5.1898	5.1699	5.0661	4.8074	4.7549	4.9307	4.9773	5.1699	5.1085	5.2479	5.2288	5.1085	4.9542	5	4.9773	4.8826	4.8329	4.8826	4.858
8	32	25|26	TRAIP	Q9BWF2	JHU07479.B8C32R26	4.5236	4.7279	5.1085	5.1293	5.2854	5.1293	5.0661	4.8826	4.9773	5.0224	5.2095	5.1497	5.1293	5.1898	5.1293	5.1293	5.5078	5.2668	5.2288	5.375	5.0661	5.2854	5.1085	5.1497	5.0444	5.0875	5	5.3399	5.9189	5.1699	5.3038	5.2854	5.0875	5.0875	5.9069	5.1699	6.0334	5.1085	5.5236	5.6147	5.2479	5.1497	5.4263	5.1699	4.9773	5.1293	5.3038	5.2854	5.0661	5.0444	5.3576	5.2479	5	5.9773	5	6.8517	5.5236	4.858	4.9773	4.858	5.2288	5.1293	5.4757	5.2854	5.5236	5.0224	5	5.4919	5.1699	5.3038	5.5078	5.5236
8	1	27|28	ESM1	A0A024QZR4	JHU07512.B8C1R28	4.5236	4.7549	5.375	5.2288	5.9189	5.3923	5.1699	5.2288	5.1898	5.1898	4.9307	5.0875	5.5236	5.3923	5.0444	5.4263	5.5392	5.5546	5.6582	6.4919	5.2288	5.1085	5.7279	5.1497	5.1898	5.0661	5.0224	5.5236	7.3174	5.2288	5.3576	5.1085	5.3038	5.2854	7.6546	5.1085	5.3219	5.2479	6.375	5.2668	5.5546	5.1699	5.7279	5.585	5.0444	5.0661	5.2288	5.2668	5.2095	5.1497	5.1085	5.2288	5.0661	7.0444	5.0875	8.5372	6.0224	5.0661	4.9307	4.858	5.4263	5.1699	6.098	5.2668	6.5236	5.4263	5	6.7415	5.6865	5.5236	6.6795	6.2288
8	2	27|28	GARIN1B	Q96KD3-2	JHU07647.B8C2R28	4.5236	4.7004	5.6724	5.2095	5.5999	5.8074	5.0224	5.1497	5.1699	5.1898	4.9307	5.4094	5.8455	5.1898	5.1699	5.6294	5.4263	5.3923	5.4919	6.0875	5.1898	5.3399	5.4429	5.1898	5.2668	5.1699	5.0661	5.585	6.4919	5.0661	5.6294	5.2288	5.2668	5.1293	7.5314	5.0661	5.1898	5.1085	6.3663	5.2288	5.585	5.1497	5.6147	6.0875	5.1898	4.9307	5.2095	5.1699	5.5546	5.2288	5.2479	5.2288	5.2479	6.8392	5.1497	8.3966	6.4179	4.9069	5.0224	5.1293	5.7142	5.0444	6.0112	5.4919	5.8455	5.3399	4.8329	7.098	6.6221	6.1699	7.4263	7.3576
8	3	27|28	LPGAT1	Q92604	JHU07629.B8C3R28	4.5546	4.7814	4.8329	5.0444	5.0224	5.1497	4.9542	4.858	4.9542	4.9307	4.9307	4.8826	4.9542	5.0224	4.9773	4.9773	4.9773	4.9773	4.9773	5.0875	4.9307	4.9773	5	4.9542	4.9307	4.9773	4.9773	5.1699	5.0224	5.0224	5	4.9773	5	5.0444	5.4594	5	5	4.9773	4.9773	4.9542	5.4094	4.9773	5.1497	4.9069	4.9542	4.9773	5.0661	5.1085	4.9773	5.0661	5	5.0444	4.9307	5.0875	4.9773	4.9069	4.9307	4.7549	4.8074	4.7814	5.0875	5.1085	5.1699	5.1497	4.9307	4.8826	4.9307	4.8074	4.7279	4.8074	4.7814	5.0444
8	5	27|28	MBNL1	Q86VM6	JHU07634.B8C5R28	4.5546	4.7814	4.9307	5.0875	5.0875	5.1497	4.9069	4.9307	4.8826	5.0661	4.858	4.9307	5.1085	5.1293	4.9542	5.0875	5.1898	5.0875	5.1898	5.3576	5	4.9307	4.9773	4.9069	5.0224	5.0875	4.9773	5.0444	5.0224	5.0444	5.0661	5.0444	5.0224	5.0661	5.8704	5.0224	4.9773	5.0444	5.2668	5.0661	5.2479	5.1699	5.1699	5.0875	4.9307	4.9542	5.1085	5.1085	5.1085	5.1497	5.1293	5.1293	4.9069	5.5999	5.2095	6.0661	5.3923	4.7549	4.8329	4.7814	5.0224	5	5.3219	5.1699	5.3219	5.1085	4.9307	5.2095	5.0661	4.858	5.2288	5.375
8	6	27|28	PPM1A	P35813	JHU07556.B8C6R28	4.5546	4.7549	5.0875	5.4429	5.2668	5.3219	5.0224	5.2095	5.1497	5.3038	4.9069	5.2854	5.3576	5.4429	5.1898	5.6294	5.3399	5.7279	5.3576	5.5699	5.3399	5.5699	5.9773	5.4429	5.1293	5.2668	5.0875	5.3576	5.4594	5.1898	5.1898	5.2288	5.1699	5.1898	6.6294	6.7944	5.1699	5.0444	5.5699	5.2668	5.4594	5.1085	5.7279	5.1898	5.1085	5.1699	5.3038	5.3038	5.1293	6	5.1293	5.1085	5.0444	6.2384	6.3837	7.1799	5.7415	4.9307	5.0444	5.0224	5.4429	5.0875	5.9069	7.0056	5.5999	5.3399	5.1898	6.7279	5.1699	5.858	5.7814	5.5999
8	7	27|28	ABCA8	O94911-2	JHU07296.B8C7R28	4.5546	5.1085	5.5999	5.3576	5.5699	5.5999	5.3038	5.4429	5.3219	5.3576	5.2479	5.4263	5.7415	5.585	5.5999	5.6724	5.8329	5.3923	5.7415	6.2288	5.1898	5.6439	5.858	5.4594	5.3219	5.4094	5.1699	5.6724	6.1396	5.4429	5.585	5.6582	5.3923	5.4594	6.9009	5.3038	5.2854	5.3038	6.4919	8.5275	5.5699	5.3038	5.7682	5.585	5.4429	5.4429	5.4429	5.5078	5.3219	5.4757	5.3923	5.3576	5.2288	7.1344	5.4263	7.8948	6.6511	5.2854	5.1293	5.3219	5.7142	5.2668	6.375	5.6724	6.2479	5.9069	5.375	6.5392	5.9189	5.8455	6.7549	6.0112
8	8	27|28	MAEA	D3DVP1	JHU07447.B8C8R28	4.5236	4.8826	5.2288	5.2668	6.6935	5.5392	5.0444	5.0224	5.0661	5.1085	4.9542	5.1497	5.4757	5.4757	5.1085	5.3399	5.4919	5.8202	5.5999	6	5.1699	5.1497	5.5546	5.0444	5.2288	5.1085	5.0444	5.8329	8	5.0444	5.1699	5.1293	5.0661	5.2288	6.7415	5.0224	5.1085	5.1699	5.5236	5.0661	5.4429	5.1497	5.585	5.4263	4.9542	5.0444	5.0444	5.3038	5.2288	5.2288	5.1699	5.1699	4.9542	6.3038	5.1898	7.2668	5.9307	4.7814	4.9069	5.0224	5.3038	5.0444	5.9425	5.4094	6.1997	5.2668	5.1898	6.098	5.3576	5.2854	5.7814	5.7004
8	9	27|28	BPGM	P07738	JHU07404.B8C9R28	4.585	4.9542	5.5392	5.375	5.585	7.6618	5.5699	6.2192	5.5078	5.6865	5.2288	6.375	5.8948	5.9069	5.4757	5.6582	6.098	6.0112	7.2668	6.3219	5.4594	7.3923	6.6073	5.375	5.4594	5.2479	5.1497	5.6865	6.5774	5.3219	5.5236	5.9069	5.4757	5.1898	7.3219	5.6865	5.5392	5.2095	6.2946	5.5546	6.7482	5.2479	6.5236	5.8455	5.3923	5.1898	5.4757	5.4757	5.2479	5.3923	5.4594	5.4757	5.2479	6.8642	6.0444	8.1849	6.8517	5.3038	5.2479	6.0768	6.0661	5.2668	6.5925	5.6582	6.4676	6.0334	5.2854	6.7211	6.2288	6.0112	6.7074	6.8329
8	10	27|28	TMEM184C	A0A0C4DGC8	JHU07378.B8C10R28	4.5546	4.7549	5.1085	5.1699	5.5999	5.1085	5.0444	4.9069	5.1497	5.1085	4.9773	5.1898	5.1898	5.2288	5.0875	5.4429	5.4757	5.4757	5.3923	5.7142	5	5.2095	5.3038	5.0224	5.1085	4.9542	5.0224	5.5078	7.2479	5.0444	5.1293	5.1293	5.1898	5.1699	6.4838	5.0444	5.0444	5.0224	5.7279	5.1898	5.2668	4.9773	5.4757	5.2854	5.0661	4.9542	5.1699	5.1497	5.1085	5.1085	5.0875	5.2095	4.9542	6.2574	5.0444	7.4512	5.7415	4.7279	4.9542	4.7279	5.1497	5	5.7415	5.1898	5.7142	4.9542	4.9542	5.7814	5.375	5.375	5.8329	5.7415
8	11	27|28	SLC40A1	Q9NP59	JHU07572.B8C11R28	4.5236	4.9069	5.3576	5.1085	5.3038	5.1085	5.2288	5.0444	5.1293	5.0875	4.9773	5.2479	5.5392	5.1699	5.1085	5.3576	5.5078	5.2095	5.4919	5.8074	5.1699	5.0661	5.3038	5.1699	4.9773	5.0875	5	5.3219	5.8329	5	5.1898	5.0875	5.1293	5.0224	7	5.0224	5.1699	5.1497	6.0334	5.0875	5.375	5.1497	5.3576	5.2288	5.0444	5.0224	5.1699	5.1898	5.1898	5.1497	5.1085	5.0875	4.9773	6.4838	5.0661	7.9159	6.0553	4.8826	4.9069	4.9542	5.2288	5.1497	5.858	5.2854	5.7682	5.0875	4.8074	5.8704	5.375	5.3399	5.9658	5.7682
8	12	27|28	RCBTB1	Q8NDN9-2	JHU07656.B8C12R28	4.5236	4.7004	5.1497	5.2479	5.0875	5.1898	5.0224	5.0224	5.0444	5	4.9307	5.0875	5.3399	5.1898	5.1085	5.2288	5.4594	5.2095	5.375	5.5078	5.2095	5	5.2479	5.0875	5.5392	5.0661	5.1898	5.1497	5.6724	5.0661	5.1898	5.2479	5	5.1293	6.1293	5.1898	5.0661	5.0224	5.4919	5.1699	5.5078	5.1898	5.4094	5.1699	5.1699	5.1293	5.1898	5.1497	5	5.1699	5.1085	5.0661	4.9773	5.8455	5.1293	6.6795	5.5078	5.1085	5.1293	5.0661	5.2479	5.0444	5.5392	5.3576	5.9425	5.2854	5.0875	5.4263	5.0875	5.3219	5.3038	5.5236
8	13	27|28	SH3GL3	Q8IVP1	JHU07370.B8C13R28	4.5236	4.9773	5.6147	5.3038	5.585	5.4919	5.2479	5.2288	5.375	5.3219	4.9773	5.5078	5.7682	5.3576	5.1699	5.9542	5.7415	5.4594	5.9773	6.6294	5.3038	5.3576	5.5999	5.2668	5.4757	5.1293	5.3399	5.7004	6.5774	5.1497	6.3038	5.2479	5.6294	5.1085	7.8265	5.1898	5.1293	5.2288	6.4429	5.2479	5.375	5.0444	6.2574	6.0334	5.4263	5.1497	5.1699	5.4263	5.4263	5.1898	5.2854	5.3038	5.1497	6.9307	5.2095	8.3531	6.5392	5.0875	5.0224	5.1497	5.585	5.3219	6.6795	5.4919	6.1799	5.1293	5.1293	7.3083	6.3399	6.3038	7.2715	7.224
8	14	27|28	CHODL	Q9H9P2	JHU07417.B8C14R28	4.5546	4.7549	5.375	5.2479	5.0875	5.1898	5	5.0224	5.0661	5.1497	4.9542	5.1293	5.3038	5.2479	5	5.5392	5.6147	5.0444	5.4919	5.6865	5.0875	5.0224	5.1699	4.9542	5	5.1085	5.0875	5.2479	5.2668	5.0875	5.3219	5.1085	5.1497	5.0875	7.0498	5.0224	4.9773	5.0661	5.9425	5.0444	5.3923	4.9542	5.3399	5.375	4.9773	4.9307	5.1497	5.2095	5.0875	5.2288	5.0224	5.2479	5	6.6073	5.0444	7.8887	5.9189	4.7279	4.9069	5.0444	5.2479	5.0444	5.5699	5.2854	5.5546	4.9773	4.9069	5.5392	5.2288	5.1699	5.7814	6.0768
8	15	27|28	CCR1	P32246	JHU07596.B8C15R28	4.585	5.0224	6.0334	5.3038	6.098	7.7381	5.8948	5.7944	5.5392	5.585	5.2095	5.5699	6.3309	7.6511	6.8517	6.0553	6.6073	5.2668	6.5314	6.9366	5.6582	6.4919	6.7004	5.2854	6.0661	8.1774	5.4429	5.5699	5.5699	5.1898	5.8948	6.3576	5.7814	5.2095	8.1344	5.3038	5.4094	5.3399	7.1344	6.2288	5.7415	5.2095	6.7814	5.9658	5.9069	5.2668	5.6147	5.7814	5.6582	5.6865	5.5546	8.3443	6.1599	7.7108	7.2854	9.4094	7.1849	5.4263	5.2095	5.7415	5.7944	5.7549	6.9484	5.8202	6.8826	6.1396	5.2854	6.9069	6.0444	6.3129	6.9715	8.2432
8	16	27|28	TTLL6	Q8N841-2	JHU07579.B8C16R28	4.5236	4.8074	5.5236	5.1699	5.3219	5.4757	5.1497	5.2854	5.0444	5.2095	5.0224	5.4757	5.4757	5.2854	5.0875	5.4263	5.5999	5.1293	5.6294	5.7415	5.1699	5.1898	5.3038	5.1497	5.2288	5.1293	5.0224	5.4263	5.7944	5.1293	5.3038	5.1699	5.0224	5.1293	6.5774	5.0444	5.1085	5.0661	5.7279	5.1497	5.3399	5.0224	5.4757	5.375	5.0661	4.9773	5.1699	5.2288	5.0444	5.6294	5.2668	5.2668	5.1293	6.5774	5.0661	7.5812	5.8948	4.8826	5.1085	5.0661	5.1898	5.0875	5.7682	5.375	5.8202	5.2854	4.8826	5.9887	4.8826	5.3399	5.7004	5.8948
8	17	27|28	VWA5B2	Q8N398	JHU29124.B8C17R28	4.5546	5.4919	7.0715	5.2854	6.7004	6.2288	5.4757	5.7549	5.375	5.6582	5.2095	5.6724	6.4179	5.6865	5.5999	6.1799	6.5699	6.1997	7.1799	7.375	5.5999	6.6439	6.4919	5.4429	5.6439	5.4594	5.4757	6.3399	8.1215	5.3923	5.7814	5.7682	5.8455	5.5078	7.8978	5.5078	5.4594	5.2854	6.9366	5.7549	5.6439	5.3219	6.6221	6.4263	5.3923	5.3576	5.585	5.6439	5.8074	5.9887	5.6724	5.5546	5.2668	7.683	5.5392	9.3399	7.3966	5.3399	5.2095	5.4594	5.7142	5.585	6.8887	5.8455	7.3174	6.3309	5.8455	7.585	6.3576	6.6366	7.3576	7.1344
8	18	27|28	NMI	Q13287	JHU07349.B8C18R28	4.585	4.8329	5.2095	5.1699	5.6147	5.2668	5.1085	5.0444	4.9773	4.9069	4.9307	5.1085	5.375	5.1898	4.9069	5.1898	5.4094	5.4594	5.1699	5.375	5	5.0661	5.2095	5.0224	5.0875	5.1085	5.1293	5.5699	7.0056	5.0875	5.2095	5.1085	5	5.1085	5.8074	5.2479	4.9069	5.0224	5.2854	5.0444	5.3038	4.9773	5.4094	5.2095	5.0224	5.0224	5.1898	5.1293	4.9542	5.2095	5.2668	5.0875	5.1497	5.6294	5	6.1898	5.3038	4.858	5.0444	4.9773	5.1293	5.0875	5.5699	5.1293	5.4757	4.9307	4.858	5.2854	5.3038	5.1497	5.375	5.3399
8	19	27|28	LILRB2	A0A0G2JNQ7	JHU07534.B8C19R28	4.585	4.8329	6.4998	5.1293	5.5236	6.4757	5.1699	5.1898	5.3923	5.4757	5	5.6582	6.585	5.4263	5.3038	5.7415	6.4919	5.2479	5.7279	7.0661	5.2288	5.2854	5.6582	5.5392	5.4757	5.3219	5.0661	5.8704	5.9658	5.0661	5.9307	5.1085	5.6724	5.2288	8.2808	5.1898	5.2668	5.1497	7.1085	5.7142	5.5699	5.2288	6.7004	6.6653	5.4263	5.2095	5.2668	5.4094	5.9658	5.3576	5.5546	5.2288	5.3576	7.4179	5.1699	9.1098	7.5622	5.3038	5.2668	5.2668	5.8704	5.0875	6.5078	5.7682	6.5999	5.5546	5.0875	8.5641	8.0084	7.2046	8.2503	8.1293
8	20	27|28	CABLES1	Q8TDN4-2	JHU07593.B8C20R28	4.5546	4.7814	5.2095	5.2854	5.3038	5.2095	5.1898	5.1293	5.1898	4.9773	5.1085	5.1898	5.585	5.2854	5.1898	5.3219	5.6147	5.1699	5.4429	5.5236	5	5.0875	5.4429	5.2479	5.4594	5.0661	5.1699	5.2668	5.7415	5.2288	5.2095	5.2288	5.0875	5.0661	6.1599	5.1293	5.0661	5.1085	5.6724	5.1085	5.375	5.1497	5.5078	5.1497	5	5.1898	5.1699	5.2288	5.2095	5.2668	5.1085	5.1293	5	6.0334	5.1497	6.7074	5.5999	5.1497	5.0444	5.0875	5.2288	5.1497	5.5236	5.3576	6.1085	5.1293	4.858	5.7142	5.1293	5.2854	5.5699	5.5392
8	22	27|28	PIGX	Q8TBF5	JHU07461.B8C22R28	4.5546	5	5.5699	5.3399	5.5392	5.5078	5.1085	5.1497	5.1293	5.2479	5.1497	5.2668	5.8074	5.4094	5.4263	5.5999	5.5999	5.3399	5.585	6.1799	5.3219	5.3923	5.4757	5.3219	5.3219	5.2854	5.1293	5.6294	6.4094	5.0661	5.4919	5.2095	5.1699	5.0661	7.29	5.1085	5.1085	5.3576	6.3219	5.2854	5.5999	5.0875	5.6724	5.4757	5.2095	5.0661	5.1293	5.3576	5.2854	5.2095	5.2479	5.1699	5.0224	6.8009	5.2668	8.0444	6.1799	5.1898	5.0444	5.0224	5.5699	5.1699	5.9189	5.4594	5.858	5.4094	4.9773	6.8329	5.8704	5.4919	6.8887	6.7814
8	23	27|28	HDAC8	Q9BY41	JHU07616.B8C23R28	4.5546	4.7814	5.3038	5.0224	5.2668	5.2668	5.1898	5.1699	5.1085	5.2095	4.9307	5.0444	5.5699	5.1898	5.1293	5.4594	5.5392	5.3038	5.375	5.4919	5.3038	5.1898	5.7279	5.0661	5.0661	5.0224	5	5.3399	5.2095	5.0444	5.3399	5.1699	5.0875	5.0661	6.2946	5.2095	5.0444	5.1497	5.8455	5.2095	5.2668	5.0224	5.585	5.1293	5	5.0875	5.2095	5.375	5.2095	5.0444	5.1293	5.2095	5	6.5469	5.1898	7.3531	5.8329	5	5.0444	5.0224	5.3923	5.2095	5.7142	5.3038	5.5236	5.1085	5.0444	5.7549	5.4263	5.2479	5.7279	5.7549
8	25	27|28	JAKMIP1	Q96N16	JHU07529.B8C25R28	4.5236	4.7549	5.1293	5.0875	5.1293	5.1699	5	4.8826	5	5.0444	4.9773	4.9542	5.1497	5.1497	4.9542	5.2668	5.3219	5.0661	5.1699	5.3576	4.9542	5	5.0224	5.0875	5.0875	5	5.0444	5.0661	5.0875	5.0661	5.1497	5	5.0224	5.1085	6.0224	5	5.1497	5.0444	5.3399	5.0875	5.1085	5.0224	5.3038	5.0224	4.9542	5.0661	5.1497	5.1497	5.0875	5.0875	5.1293	5.0875	4.9307	5.8826	5.0224	6.2384	5.3399	4.8826	4.858	5.0661	5.1898	5.0224	5.3399	5.2095	5.2668	5.0875	4.9307	5.3219	4.9773	5.0224	5.3576	5.2668
8	26	27|28	ST3GAL3	Q11203	JHU07663.B8C26R28	4.5236	4.7549	5	5.1293	5.1497	5.0875	5.0224	5	5	4.9069	5	5.0224	5.1497	5.1497	5.1085	5.0875	5.2668	5.0661	5.2095	5.3219	5.1293	5.0661	5.2288	4.9773	4.9773	5.1898	5.0444	5.0661	5.1497	5.1085	5.3038	4.9542	5.0224	5.1085	5.7279	5.1699	5.0875	5.0224	5.3576	5.2288	5.2854	5.1497	5.2854	5.1293	5.0661	5.1293	5.1085	5.1898	5.1699	5.0444	5.0224	5	4.9773	5.7142	5.1497	5.9887	5.3576	4.7279	5.0444	4.8329	5	5.1293	5.3399	5.1699	5.2668	4.9773	4.8826	5.3038	5.1085	5.0444	5.3038	5.2668
8	27	27|28	MTERF3	Q96E29	JHU11665.B8C27R28	4.5546	4.9069	5.6582	5.2288	6.1085	5.7142	5.4429	5.5699	5.5236	5.4919	5	5.4094	5.5699	5.5236	5.3038	5.7944	6.2854	5.6582	5.8455	6.7944	6.1085	5.5699	6.0553	5.4263	5.5236	5.2479	5.375	5.5546	6.7142	5.4429	5.7682	5.3038	5.3399	5.2479	7.1849	5.2854	5.5078	5.3038	6.7142	5.3399	5.7415	5.3038	6.4676	5.5546	5.3576	5.2479	5.3038	5.5699	5.3576	5.6294	5.4094	6.5699	5.1497	7.4553	5.2479	8.941	6.2384	5.0875	5.0661	5.5699	5.7004	5.3923	6.6439	5.5392	6.9542	5.9069	4.9307	6.9658	5.8704	5.9425	6.9069	6.3487
8	28	27|28	FYTTD1	Q96QD9	JHU07332.B8C28R28	4.585	5.1699	7.7177	5.6147	6.5546	9.42	5.6294	5.7279	5.8074	6.6865	5.0875	6.9658	8.0795	5.8202	5.7415	6.96	7.6653	5.3399	7.2046	8.4157	5.9069	6.1085	7.4221	6.1997	6.7814	6.1497	5.5078	8.1059	6.9425	5.5236	7.1948	5.3576	7.2527	5.375	10.1267	5.3219	5.7814	5.9658	7.7448	6.8455	5.7944	5.9887	8.3685	8.9658	6.7748	5.3576	5.7682	5.7549	7.29	5.8074	6.1497	5.6865	6.0224	8.5887	5.6439	10.5304	9.1267	6.2288	5.5236	7.0334	7.3663	5.7142	7.4553	7.1849	8.1189	6.3487	5.5392	10.9218	9.4105	10.144	10.4189	10.352
8	29	27|28	LDAH	Q9H6V9	JHU07408.B8C29R28	4.5236	4.9542	5.3923	5.2288	5.585	5.4757	5.1085	5.8202	5.3038	5.2479	4.8826	5.4094	5.6294	5.5392	5.2479	5.5546	5.8455	5.5699	5.4919	6.0768	5.5546	5.9887	6.4429	5.3576	5.2095	5.2288	5.3038	5.7415	6.6865	5.7549	5.6439	5.3399	5.3923	5.2479	6.96	5.3219	5.4594	5.1898	6.0444	5.4263	5.6294	5.4757	5.9069	5.4757	5.2479	5.3038	5.3923	5.375	5.4429	5.3923	5.4757	5.1898	5.1699	6.6439	5.2854	7.7245	6.098	5.1085	5	5.6147	5.7814	5.2854	6.0768	5.585	6.5999	6.0112	5.1699	6.2095	5.6582	5.4429	6.3129	6.1396
8	32	27|28	MTERF3	Q96E29	JHU11665.B8C32R28	4.5546	4.7814	4.9773	4.9069	5.2095	5.0444	4.9542	5.0224	5	4.9542	4.9069	4.9307	5.0661	4.9307	5	5.2668	5.2854	5.1293	5.1699	5.0875	5	5.0661	5.0661	4.9542	5	5.1085	5	5.0661	5.1699	5.0875	5.1085	5.0661	4.9542	5.0444	5.1497	5.0875	4.9542	5	5.1497	5.0875	5.2668	4.9307	5.1085	5.0224	5.1085	5.0444	5.1497	5.0875	5.0875	4.9542	5.3576	5.0875	4.9542	5.0444	5.0444	5.0444	4.9773	4.7814	4.9542	4.8826	5.2288	5.1293	5.3038	5.1293	5.1497	4.8074	4.7814	4.9773	4.7549	4.8074	4.9542	5.0224
8	1	29|30	GRAMD1C	Q8IYS0	JHU07524.B8C1R30	4.5546	4.7549	5.2288	5.0661	5.0875	5.6147	5.1293	5.5236	5.1699	5.1898	5.0444	5.0875	5.8074	5.2668	5.375	5.4094	5.7279	5.0661	5.5999	6.1699	5.0875	5.2479	5.3923	5.0661	5.1497	5.1293	4.9542	5.3399	5.5078	5.3399	5.3038	5.0444	5.0875	5.0444	7.7549	5.1085	5.4594	5.1085	6.4919	5.1293	5.2668	5.1497	5.4263	5.4263	5.1898	5.2288	5.2095	5.3399	5.2479	5.2668	5.0875	5.0875	5.1497	7.0389	5.1085	8.3815	6.098	5.0875	4.9307	5.1085	5.2288	5.1497	6.1085	5.375	6.1898	5.2479	5.0224	6.4429	5.7142	5.5078	6.7814	6.2384
8	2	29|30	GABPB1	Q06547	JHU07613.B8C2R30	4.5546	4.858	5.2668	5.0444	6.4263	5.2095	5.0875	5.4594	5.1898	5.1898	5.0224	5.5546	5.4429	5.3038	5.5999	5.5078	5.5236	5.7549	6.0224	6.1699	5.2288	5.1898	5.6865	5.0224	5.3219	5.1085	5.0224	5.9425	8.1824	5.0875	5.2288	5.0661	5.0661	5.3219	7.0168	5.0444	5.5392	5.1699	6.2574	5.0661	5.6439	6.0224	5.7549	6.3576	5.0444	5.1699	5.375	5.3923	5.1085	6.5236	5.0875	5.1293	5.0661	6.7004	5.2854	7.8918	5.7944	5.0875	4.858	5.1085	5.4757	5.1085	5.7944	5.3219	6.7879	5.2288	4.9069	5.8455	5.5392	5.4429	6.1699	6.0112
8	4	29|30	FGFR2	P21802-20	JHU07516.B8C4R30	4.4919	4.7279	5.0661	4.9542	5.0875	5.1293	4.9069	4.8826	5	4.9542	4.9069	5	5.1699	5.0875	4.8826	5.1699	5.6147	5.0661	5.1699	5.3576	4.9542	5.0224	5.1293	4.9307	4.9307	4.9307	4.9069	5.1699	5.5999	5	5.2288	5.0224	4.9542	5.0444	6.4757	4.9773	4.9542	5.0224	5.2479	5.0661	5.2288	5.0444	5.1085	5.1699	4.9542	5	5.1085	5.2479	5	5.2095	5.0875	5.0875	4.9069	5.9542	4.9542	6.7482	5.5078	4.8329	4.9307	4.9542	5.1085	5.0661	5.5392	5.2288	5.3576	4.9773	4.7279	5.1293	5.1497	5.0661	5.4429	5.4094
8	6	29|30	MARCHF10	Q8NA82	JHU07564.B8C6R30	4.585	4.7279	5.3038	5.1699	5.3399	5.3219	5.1898	5.1699	5.1293	5.1699	5.0444	5.585	5.2854	5.0224	6.2854	5.3399	5.4094	5.2668	5.3923	5.7415	5.0444	5.1898	5.4263	5.1699	5.2668	5.1085	5.0224	5.4094	5.5236	5.1497	5.2095	5.2095	5.1699	5.0875	7.1085	9.5689	5.4594	5.2668	6.0224	5.375	5.3399	5.4094	6.9129	5.375	4.9773	5.0661	5.2668	5.2479	5.2288	5.9425	5.1699	5.6865	4.9542	6.7814	5.1293	7.683	5.8826	7.3264	5.0661	5.0875	5.2288	5.1293	6.1497	5.4919	6.1799	5.2288	5.1085	5.7549	5.3219	5.6294	6.2946	5.585
8	9	29|30	CERK	Q9H5N7	JHU07416.B8C9R30	4.5546	4.7549	5.1699	4.9773	5.6439	5.1699	5.0661	4.9542	5.0661	5	4.9307	5.0224	5.3038	5.2095	5.0661	5.2668	5.3399	5.5392	5.3038	5.5236	5.0444	5	5.2479	4.9307	4.9307	5.0224	5	5.585	7.3129	5	5.0875	5.0224	5.0661	5.1293	6.2384	5	5.2288	5.0224	5.3038	5	5.3399	5.0444	5.4594	5.1898	5.0224	5.0444	5.1085	5.1898	5.1085	5.0444	5	5.0444	4.9542	5.7682	5.0444	6.5699	5.375	4.7814	4.7549	4.8826	5.2479	5	5.4757	5.1293	5.6724	4.9069	4.8074	5.4263	5.1085	5.1699	5.6724	5.3038
8	10	29|30	NEUROD6	Q8IYR9	JHU07348.B8C10R30	4.585	5	5.3576	5.1699	6.1396	5.4757	5.3399	5.4263	5.1699	5.3576	5.2095	5.5699	5.7814	5.375	7.4009	5.3576	5.3576	5.2095	5.5546	5.5392	5.3399	5.8455	6.0334	5.3576	5.3923	5.5699	5.1497	5.5699	6.2761	5.0661	7.3966	5.2288	10.0084	5.375	6.1599	6.1293	5.2479	5.3923	5.6582	5.3038	5.7279	5.5078	5.9887	5.7549	5.5236	5.2288	5.6294	5.5392	7.2668	5.9658	6.1997	5.4263	5.0661	6.0334	6.4346	6.6366	5.6439	5.0444	5.1293	6.4676	5.4094	5.375	6.6294	6.1293	7.1137	7.5584	5.2095	7.5392	5.5699	6.5925	5.6724	5.7549
8	11	29|30	SESTD1	Q86VW0	JHU07568.B8C11R30	4.585	4.8329	5.8074	5.2288	5.5392	6.6795	5.3038	6.0553	6.4676	6.2574	5.1898	5.5236	5.8074	6.0444	6.3837	6.1497	8.2456	5.375	6.2384	6.7004	5.4757	6.4009	6.2479	5.4094	5.3576	5.5236	5.4263	6.1085	6.0661	5.3576	7.2668	5.1898	5.5546	5.5078	7.7582	6.2192	5.6724	5.5078	6.6511	5.8074	6.0334	6	6.7074	6.2574	5.8074	5.4594	5.6294	5.5999	5.5999	6.1997	5.5236	5.7814	5.5546	7.4179	6.6935	8.9307	7.0553	7.0112	5.2668	6.3038	5.9773	5.3038	6.8009	6.0444	7.0498	5.7142	5.5392	7.3837	7.2432	6.4838	6.8329	7.6184
8	12	29|30	OMD	Q99983	JHU07648.B8C12R30	4.5236	4.7279	5.1699	5.1898	5.9887	5.1085	5.1085	4.9773	5.0875	5.0444	4.8826	5.1293	5.2854	5.2854	5	5.3219	5.3219	5.5078	5.4919	5.7415	5.0875	5.1293	5.4429	5.0224	4.9307	5	4.9542	5.585	7.7549	5.0224	5.1497	5.0224	5.1085	5.1085	6.3487	5.0444	5.0875	5.0224	5.375	5.0444	5.5392	5.0224	5.4757	5.2479	5	5.0224	5.0875	5.2288	5.0224	5.2095	5.0224	5.1085	5	5.7944	5.1085	6.6724	5.4594	4.9069	4.9069	5.0875	5.1898	5.0875	5.4757	5.3399	5.7944	5.2288	4.7814	5.5546	5.0875	5	5.3399	5.4429
8	13	29|30	GPR61	Q9BZJ8	JHU07335.B8C13R30	4.5236	4.7279	5.0224	5.1085	5.1293	4.9542	4.9069	4.858	5.0661	4.9773	4.858	5.1085	5.0224	5.0875	5.0224	5.2854	5.1293	5.0661	5.1085	5	5.0224	5.0224	5.1699	5	4.9069	5.0224	4.9307	5.1293	5.1293	4.9773	5.0875	4.9773	5	5.0661	5.2854	5	5.1497	5	4.9069	5	5.2854	4.9307	5.1497	4.9542	4.9307	5	5.1293	5.0224	5	4.9542	5.0661	5.0224	4.9773	5.1898	5.1293	4.9307	5.0224	4.7549	4.858	5.0661	5.1085	5	5.1497	5.0661	4.9542	4.8826	4.7814	5.0875	4.858	5	4.8826	4.8074
8	15	29|30	MPI	P34949	JHU07640.B8C15R30	4.5546	4.7004	5.4429	5.1699	5.4919	5.1497	5.1293	5.0224	5.1497	5.1293	4.9069	5.1699	5.3219	5.3219	5.1085	5.4263	5.375	5.3576	5.5546	5.6147	5.1085	5	5.1293	4.9307	5.1293	5.0661	5.0224	5.1898	5.9425	5.0661	5.1699	4.9773	5.1699	5.0661	6.7616	5.0875	5.0875	5.0444	5.585	5.1497	5.3576	4.9773	5.4594	5.2668	5.1699	5	5.1898	5.1293	5.1699	5.2288	5.1085	5.0875	4.9773	6.0224	5.2288	7.2527	5.5392	4.7549	5.0661	4.9069	5.1699	5.0875	5.4757	5.3576	5.5236	5	5.1085	5.9189	5.1497	5.1898	5.8704	5.5999
8	16	29|30	UBP1	Q9NZI7	JHU05845.B8C16R30	4.5236	4.9542	5.6147	5.3399	5.2668	5.3219	5.5699	6.1085	5.1699	5.3038	4.9773	5.4757	5.3038	5.4429	5.1898	5.5546	6.3487	5.3399	5.6865	5.9069	5.0661	5.2288	5.3399	5.1699	5.2668	5.0661	5.1085	5.3399	5.7004	5.1293	5.2479	5.0661	5.1699	5.0444	7.3174	4.9542	5.0661	5.1085	6.2095	5.3219	5.4094	5.1293	5.9069	5.3399	5.0875	5.0875	5.0875	5.2479	5.375	5.4594	5.4094	5.2479	5.1699	6.6511	5.1293	8.2384	6.0661	5.1699	5.0661	5.2095	5.3576	5.1085	5.9307	5.3923	5.8704	5.2095	4.9773	6.1997	5.5699	5.5999	6.3038	5.9658
8	17	29|30	ZNF136	P52737	JHU07486.B8C17R30	4.5236	5.2095	5.585	5.0875	7.9972	5.2479	5.0444	5.0224	5.2479	5.1699	4.9773	5.375	5.3219	5.2095	5.0444	5.3219	5.3923	5.3038	5.2854	5.4094	5.0444	5.1497	5.1898	5.1898	5.2095	5.1293	5.0224	5.2479	5.3576	5.0444	5.1293	5	5.0661	4.9773	5.8826	5.0661	5	5.0661	5.6294	4.9542	5.3219	5.1293	5.2288	5.1497	5.0224	5.0224	5.0661	5.2479	5.1497	5.3399	5.5699	5.2668	5.0224	5.5999	5.0661	6.1293	5.3399	4.8074	4.9542	5.0661	5.1497	5.0661	5.3923	5.1898	5.1699	5.1085	4.9773	5.3038	5.0661	5.1085	5.2668	5.3576
8	20	29|30	NTNG1	Q9Y2I2-1	JHU07646.B8C20R30	4.4919	4.8826	5.3219	5.1293	5.3219	5.2095	5.1699	5.3923	5.1497	5.2479	5.0224	5.1085	5.4263	5.1699	5.0875	5.3219	5.4919	5.3219	5.1497	5.3576	5.1293	5.2288	5.7682	5.2288	5.3038	5.0224	5.0444	5.4919	5.4757	5.0444	5.3219	5.1293	5.1293	5.1085	6.098	5.2095	5.0444	5.0661	5.585	5.2854	5.2288	5.0661	5.5999	5.2479	5.1085	5.1497	5.1497	5.3038	5.3038	5.2668	5.2668	5.1293	5.0224	5.9542	5.375	6.9425	5.5546	5.0444	4.9069	5.1085	5.4429	5.2095	5.5699	5.2854	5.5078	5.1699	4.9773	5.4919	5	5.3038	5.4094	5.5078
8	21	29|30	CFAP46	Q8IYW2	JHU07306.B8C21R30	4.5236	4.7549	4.9307	5.2288	5.0661	5.0875	4.9542	4.8329	4.9542	4.9307	4.9307	5.0661	5.0224	5.0661	4.9069	5.2288	5.0444	5.0224	5.1293	5.1699	5.0875	5.0661	5.0224	4.9773	4.9773	5.0661	5.0444	5.2095	5.2854	5.0224	5.1898	5.1085	5.0444	5.0875	5.3923	5.1497	4.9307	4.9773	5.1085	5.1293	5.2668	5.0444	5.1293	5	5	5.0444	5.1085	5.0875	4.9773	4.9773	5	5.0875	4.9773	5.1699	4.9542	5.2854	4.9307	4.9542	4.8074	4.9542	5.1085	5.0444	5.3219	5.1085	4.9542	4.8329	4.858	4.8826	4.9069	4.9307	4.8329	5.0444
8	22	29|30	HEBP2	Q9Y5Z4	JHU07435.B8C22R30	4.5236	4.8826	5.1085	5.1293	5.0875	5.1898	5.0661	4.8826	5.0444	5	4.9542	5	5.3038	5.2095	4.9542	5.2668	5.3923	5.0661	5.1898	5.1898	5.0875	5.0444	5.0661	4.9307	5.1898	5.0875	4.9542	5.5546	5.0661	5.0661	5.1898	5.0661	5.1085	5.0224	5.6865	5.1085	5.0224	5	5.0875	5.0444	5.4094	5.0661	5.2668	5.0444	4.9773	5.1898	5.1898	5.3038	5.0224	5.1085	5	5.1293	5.0875	5.5236	5.1497	5.7415	5.1085	4.8074	4.8074	4.858	5.1085	5.1085	5.3038	5.3038	5.1497	5.0875	4.9069	5.0661	4.9773	4.9773	5.1699	5.2095
8	23	29|30	BMP5	P22003	JHU07588.B8C23R30	4.5236	4.9069	5.1497	5.0661	5.2479	5.2479	4.9307	5.1085	5.0875	5.0224	4.9307	5	5.4094	5.1085	5.0224	5.1898	5.2288	5.1293	5.1699	5.3576	5	5.1898	5.5236	4.9773	5.0875	5.0661	5.0661	5.2288	5.2854	5.2095	5.0444	5.2288	5.0444	5.2668	6.0444	5.1497	5.1085	5.1293	5.5078	5.0224	5.1085	5.0224	5.2288	5.1085	4.9307	5.1085	5.0661	5.3576	5.3219	5.0661	5.0875	5.1898	4.9773	6.0334	5.1293	6.983	5.4094	5	4.9773	4.8826	5.2479	5.1497	5.5078	5.3219	5.4594	5.2668	4.858	5.4757	5.1293	5.2854	5.4757	5.4429
8	25	29|30	PSD2	Q9BQI7	JHU07558.B8C25R30	4.5236	4.8329	5.3923	5.2479	5.3038	5.5546	5.1699	5.4094	5.0875	5.1699	4.9307	5.2095	5.6294	5.3923	5.2095	5.4594	5.7682	5.1898	5.3923	5.7142	5.1898	5.2854	5.3399	5	5.2095	5.2479	5	5.375	5.5546	5.2479	5.2854	5.2479	5.1699	5.1497	7.2046	5.2288	5.3038	5.2479	6.0444	5.2095	5.3399	5.0444	5.8948	5.3923	5.1293	5.2668	5.1699	5.4263	5.1085	5.2095	5.375	5.2288	5.0444	6.8642	5.1497	7.9396	5.8704	4.9307	4.9773	5.1293	5.2668	5.1085	5.9189	5.2854	5.9189	5.1085	4.9307	5.9425	5.4594	5.585	6.3576	5.9425
8	27	29|30	DUX3	Q96PT4-2	JHU07429.B8C27R30	4.5236	4.7549	5.2095	5.1699	5.0224	5	5.0444	4.9773	5	4.9069	4.9069	4.9773	5.2668	5.1898	5.0224	5.3399	5.3038	5.0224	5.1293	5.3038	5	5.1085	5.0224	5.0224	5.1898	4.9773	5.0224	5.4263	5.1085	5.0444	5.0875	5.1085	5.1293	5.0661	5.8455	5.1085	5.0444	5.0661	5.1293	5	5.3399	5	5.4429	4.9542	5.1497	5.2095	5.1898	5.2854	5.1085	5.2095	5.1898	5.1699	5.0875	5.4919	5.2479	6.4757	5.0661	4.8329	4.858	4.8826	5.3219	5.0661	5.3576	5.3038	5.3038	4.9069	4.8826	5.1898	5	5.1085	5.2854	5.1497
8	28	29|30	DNAI3	Q8IWG1	JHU07388.B8C28R30	4.585	4.7549	5.0875	5.0444	5.1085	5.1497	4.9307	4.9542	4.8826	5.0444	4.9773	5.0661	5.1898	5.0661	5.1497	5.3038	5.3923	5.0661	5.1497	5.2668	5.1085	5.0224	5.3219	5	5	5.0444	5.1293	5.3923	5.4429	5.0444	5.0875	5.0224	5.1085	5.1293	5.9658	5.1085	5.0224	5.1085	5.5078	5.1293	5.2668	5.1898	5.1699	5.2479	4.9773	5.0444	5.1898	5.2479	5.0875	5.0875	5.0444	5.1699	4.9773	5.7142	5.2479	6.0768	5.3923	4.7814	5.0224	4.9307	5.2479	5.0661	5.3219	5.5236	5.375	5.0444	4.7549	5.585	5.0444	5.2095	5.3399	5.4757
8	30	29|30	ANKRD53	Q8N9V6-2	JHU07299.B8C30R30	4.5236	4.8826	5.2854	5.1293	5.1497	5.0661	5.0224	4.9069	5	4.9542	4.9542	5.0661	5.1699	4.9307	5.0661	5.2095	5.3399	5.0444	5.1898	5.2095	5.1497	5.2479	5.1497	4.9542	5.1898	4.9773	5.0224	5.2854	5.5392	5.0444	5.1898	5.1293	5.1898	5.1898	6.1085	5.1497	5.1497	5.0444	5.3576	5.1699	5.2288	5.1085	5.2854	5.1898	4.9773	5.0661	5.0444	5.1293	5	5.0224	5.1699	5.0661	4.9773	5.8202	5.2095	6.3038	5.2288	4.7549	5.0875	5.0224	5.3219	4.9773	5.3576	5.2854	5.3038	4.9542	4.7814	5.2854	5.0661	5.2668	5.2854	5.2095
8	31	29|30	WDR47	A0A0A0MRE6	JHU07385.B8C31R30	4.5546	4.7279	5.0224	5.0224	5.375	5.1085	5.3038	4.8329	5.1293	4.9773	4.9542	5.1085	5.4429	5.3219	5	5.2095	5.2854	5.3576	5.2095	5.4757	5.1497	5.0444	5.2095	5.0875	5.3923	5.0661	5.1699	5.8704	6.3399	5.1293	5.1898	5.1497	5.0875	5.1293	6.1189	5.0875	5.0224	5.1898	5.4594	5.0444	5.4757	5.1898	5.5078	5.2479	5.375	5.2095	5.3219	5.3219	5.1699	5.1898	5.2479	5.2288	4.9069	5.6294	5.585	6.1898	5.3399	5.0224	4.9542	5.0444	5.3399	5.0661	5.4429	5.3038	5.4594	4.9307	4.9542	5.3923	5.0661	5.0444	5.2854	5.3576
8	32	29|30	ILVBL	A1L0T0	JHU07440.B8C32R30	4.585	4.7549	5.3399	5.1699	5.8455	5.2479	5.2095	4.9542	5.1497	5.1293	5.0661	5.1898	5.3038	5.2854	5.0875	5.3399	5.5236	5.4919	5.3219	5.7814	5.2854	5.2668	5.3576	4.9773	5.2668	5.2668	5.0444	5.7682	7.4878	5.0661	5.375	5.1497	5.1898	5.0444	6.375	5.1293	5.2668	5.1293	5.8202	5.1898	5.5236	5.0661	5.6865	5.4094	5.1085	5.2479	5.1898	5.2854	5.1293	5.3219	5.3576	5.1293	5.0444	6.1599	5.3399	7.224	5.5392	4.9773	5.1085	5	5.2854	5.0661	5.6582	5.375	5.6582	5.1699	5.0661	5.7279	5.2479	5.1699	5.7682	5.6147
8	2	31|32	SAXO1	Q8IYX7	JHU07692.B8C2R32	4.5236	4.9773	5.6724	5.0875	6.6439	6.2479	5.2479	5.3923	5.4429	5.6724	5.1293	5.2288	5.6724	5.5236	5.4757	5.7682	6.0112	5.5999	5.8074	6.6221	5.3923	5.3219	5.9307	5.2479	5.3399	5.3399	5.2095	6.1085	7.9972	5.3923	5.7814	5.3219	5.4919	5.1699	7.5353	5.2854	5.375	5.2854	6.8642	5.375	5.8074	5.4094	6.1799	6.0112	5.1699	5.1293	5.3399	5.4919	5.375	5.5699	5.4757	5.2288	5.0875	7.2946	5.3576	8.4325	6.8009	5.2095	5.2288	5.2095	5.4429	5.3923	6.4838	5.5236	7.0334	5.7142	5.0875	7.1599	6.1599	5.7814	7.0444	6.5078
8	3	31|32	DRC3	Q9H069	JHU07726.B8C3R32	4.5546	4.9542	5.9189	11.3072	6.7142	6.1396	5.6724	6.4594	5.4094	5.4263	5.9542	10.2204	6.4998	5.8074	6.1085	6.2761	6.7142	6	6.9189	7.1396	6.9773	6.1396	8.2264	5.7814	6.5999	6.8704	5.3923	6.5774	8.0389	5.4919	6.2668	8.8329	6.3399	6.0334	7.9218	6.8826	9.1911	5.5392	6.9069	6.96	6.2095	9.7566	6.858	6.5469	6.0444	5.8948	6.4757	8.5887	8.1674	7.8297	5.7142	5.2668	5.3576	7.6511	5.6724	8.9129	7.3038	8.0768	5.4263	5.6724	5.9773	6.2479	7.2192	6.1189	8.8517	11.4656	5.4429	7.7415	7.9658	7.1749	7.7211	7.2992
8	4	31|32	CMKLR2	P46091	JHU07910.B8C4R32	4.5546	4.8329	5.375	5.0661	5.2854	5.4757	5.0875	4.9773	5.2095	5.2479	4.9307	5.0444	5.4757	5.1699	5.1497	5.4263	5.5546	5.3219	5.3923	5.9189	5.2288	5.0661	5.3219	5.2095	5.2288	5.2479	5.0444	5.4094	5.8948	5.0661	5.3399	5.1699	5.1699	5.2479	7.0875	5.0444	5.1293	5.1085	6.0334	5.1898	5.3399	5.0875	5.5392	5.4429	5.0661	5	5.1497	5.2668	5.0875	5.2668	5.0875	5.1293	5.1497	6.4009	5.1898	7.6724	6	5.0224	4.858	5.0661	5.3576	5.1085	5.8455	5.4263	5.5392	5.1085	4.9069	6.7415	6.1085	5.7004	6.4179	6.3399
8	5	31|32	MYBPH	Q13203	JHU07744.B8C5R32	4.585	4.7814	5.2288	4.9773	5.5078	5.7415	5.1085	5.4757	5.5999	5.4429	5.0875	5.0875	5.6724	9.7969	5.1898	5.6582	5.9542	5.375	6.6439	6.3129	5.2095	5.375	5.7415	5.1497	5.3576	5.2288	5.0875	5.4263	6.4757	5.2479	5.2668	5.1898	5.375	5.4757	6.8138	6.4998	5.2095	5.2095	6.4676	6.4009	5.3219	5.2479	5.8704	5.7415	5.375	5.1497	5.375	5.2095	5.2854	5.2854	5.2095	5.1293	5.0875	6.8704	5.2095	8.1972	6.7415	5.0224	4.8826	5.5699	5.585	5.1497	5.9542	5.6294	9.5382	5.8704	5.0224	6.6073	7.4094	6.0224	6.4838	6.4838
8	6	31|32	UQCC2	Q9BRT2	JHU07883.B8C6R32	4.585	4.9542	6.0875	5.2479	5.3038	6.5469	5.3038	5.7004	5.4594	5.6865	5.0224	5.2095	6.0553	5.3219	5.7549	5.9658	6.7616	5.4429	5.8329	7.4051	5.3219	5.9307	6.4594	5.1898	5.5546	5.2668	5.2854	5.8202	5.9069	5.3219	5.8202	5.2288	5.8074	5.2095	8.0362	5.5078	5.2668	5.2668	7.0661	5.7814	5.4263	5.5999	6.7415	6.4838	5.375	5.1898	5.4094	5.6294	5.6294	5.2479	5.4094	5.375	5.2095	7.9009	5.4094	9.268	7.9189	5.2668	5.2288	5.3576	5.8074	5.3576	7.4635	5.7549	7.4959	5.858	5.1898	7.9513	6.7549	7.2336	7.8138	7.9571
8	7	31|32	GLB1L2	Q8IW92	JHU08018.B8C7R32	4.5546	5	6.5469	5.4263	5.8074	6.8826	5.2095	5.3038	5.3219	5.3576	5.1085	5.8455	6.7549	5.4263	5.4263	6.0224	6.0661	5.2095	6.1497	7.2992	5.5999	5.3923	5.8704	5.2854	5.4594	5.4429	5.1898	6.5314	7.2574	5.1699	6.4998	5.1898	5.5546	5.1293	8.716	5.0875	5.1293	5.1497	7.1085	5.7279	5.6147	5.3399	6.7814	6.7074	5.7415	5.1497	5.3219	5.375	5.9069	5.5078	5.3576	5.3219	5.2668	7.4594	5.1898	9.2021	7.3083	5.3219	5.375	5.0875	6.4263	5.2288	6.0875	5.9189	6.4512	5.4919	4.9307	8.6294	8.1396	7.5774	8.8106	8.9484
8	9	31|32	UFM1	P61960	JHU07860.B8C9R32	4.6147	4.8826	5.6865	5.0661	5.2288	5.7415	5.4429	5.4429	5.4094	5.5236	5.1497	5.1898	5.7142	5.2288	5.4429	5.5699	6	5.1085	5.9189	6.6865	5.1898	5.3399	5.9189	5.2095	5.3038	5.1085	5.2095	5.585	5.585	5.1699	5.4594	5.3576	5.4094	5.1293	7.9658	5.0875	5.0875	5.0875	7.1085	5.3399	5.4429	5.2668	6.4094	5.5546	5.3219	5.1898	5.2288	5.4919	5.3576	5.1293	5.2479	5.1898	5.1497	7.7245	5.1085	9.0293	7.0389	5.3399	5	5.375	5.4919	5.3038	6.5622	5.585	6.8517	5.6724	4.9542	7.0112	5.8704	5.8202	6.5999	7.2668
8	11	31|32	SRPRB	Q9Y5M8	JHU07951.B8C11R32	4.5546	4.8329	6.1497	5.2095	5.5236	5.6294	5.1085	5.3038	5.2095	5.2854	5.0444	5.3038	5.9658	5.2288	5.0875	6.0444	5.6724	5.1898	5.7415	6.7748	5.3219	5.375	5.5999	5.1293	5.3399	5.1898	5.0444	5.7415	6.3399	5.1699	5.4094	5.2095	5.4594	5	7.7846	5.0661	5.1699	5.1699	6.7415	5.3038	5.4263	5.0224	6.1599	5.9069	5.3923	5.1699	5.0444	5.3923	5.4094	5.1085	5.3219	5.1293	5.1497	7.0056	5.1898	8.7632	6.9009	5	4.8329	5.1293	5.7415	5.1898	6.2288	5.4429	6.2192	5.3038	5.0224	7.3923	6.6147	6.4346	7.5507	7.4594
8	12	31|32	TCTE1	Q5JU00	JHU07754.B8C12R32	4.5236	4.7279	5.4919	5.0224	6.9887	5.585	5.1497	5.0875	5.2668	5.1497	5.1085	5.3219	5.6865	5.5546	5.2095	5.9658	5.7004	5.8826	5.8202	6.5546	5.3038	5.3399	5.8074	5.0444	5.1293	5.1085	5.1497	6.3309	8.3945	5.2854	5.4919	5.1293	5.2479	5.1699	7.4838	5.1293	6.0334	5.0875	6.4757	5.3399	5.585	5.1085	6.0112	5.8202	5.1497	5.0224	5.1497	5.375	5.3399	5.1898	5.1293	5.1497	5.1497	7.0279	5.1898	8.5755	6.4838	5.1293	5.0224	5.1699	5.5392	5.2479	6.3129	6.1997	6.8704	5.3219	4.9307	6.6147	5.8826	5.8074	6.585	6.2574
8	13	31|32	GPM6B	Q13491-3	JHU08005.B8C13R32	4.585	4.8826	6.8887	5.4919	5.8329	6.6073	5.5236	5.8455	5.8455	6.1396	5.2854	5.4594	6.3129	5.4094	5.3399	6.6221	7.3663	5.3399	6.8455	7.7944	5.4429	5.8704	6.585	5.6294	5.9425	5.3219	5.375	5.9658	6.3923	5.3576	6.3663	5.4594	6.3663	5.3923	9.3498	5.1497	5.4263	5.5699	7.7977	6.0553	5.7682	5.6147	6.7879	6.858	5.5546	5.2288	5.5236	6.1497	6.0768	5.4757	5.4094	5.2668	5.375	8.8595	5.5078	10.5784	8.2597	5.5699	5.1497	5.8202	6	5.4094	7.3038	5.9658	7.8549	6.2574	5.1497	8.1344	6.7616	7.2046	8.29	8.0251
8	14	31|32	MAPRE3	Q9UPY8	JHU07821.B8C14R32	4.585	4.9773	7.0928	5.8329	5.9887	7.4717	6.0875	7.4838	6.3399	6.8642	5.3923	5.4919	6.9189	6.2479	6.375	6.7211	8.2621	5.3219	7.2992	8.3197	5.4919	7.1749	7.2432	6	6.858	6.4919	6.1699	6.098	5.8074	5.4429	7.2479	5.7814	6.9366	5.4919	9.8986	5.6439	5.9069	5.6582	8.3554	6.4838	6.0661	5.9425	7.8948	6.8948	5.9307	5.6582	8.2877	6.4346	6.7814	5.8329	5.6439	6.2095	5.7814	9.2192	5.9307	11.013	8.5469	6.2574	5.3038	6.3663	6.2288	5.7415	7.8329	6.7074	8.6564	7.3129	5.6439	8.3554	9.4346	7.4553	8.4346	9.1459
8	15	31|32	ILDR1	Q86SU0-2	JHU07718.B8C15R32	4.5236	4.9773	5.585	5.2668	5.585	5.4919	5.1898	5.2095	5.1085	5.2095	5.0875	5.2479	5.5392	5.375	4.9773	5.5392	5.5236	5.2095	5.585	5.8826	5.1497	5.1293	5.3038	5.0875	5.1497	5.2668	5.2095	5.5699	6.9484	5.0875	5.375	5.1898	5.375	5.0875	7.1898	5.0875	5.2095	5.1497	6.0444	5.3923	5.4263	5.3038	5.7004	5.4919	5.2288	5.1085	5.1497	5.3038	5.2668	5.3219	5.1898	5.1699	5.1898	6.3129	5.0224	7.7482	5.7944	5.0875	5	5.1497	5.3576	5.1293	5.7944	5.5236	5.8074	5.375	5.1085	7.0928	6.2479	5.7549	6.5314	6.1699
8	16	31|32	KCNIP2	Q9NS61	JHU07920.B8C16R32	4.585	5.1699	5.3038	5.3038	5.4429	5.4094	5.2479	5.1699	5.2095	5	4.9542	5.2854	5.4757	5.4263	5.1085	5.375	5.4094	5.2668	5.3576	5.5078	5.2668	5.5236	5.4757	5.0444	5.3399	5.1699	5.1898	5.2479	5.8704	5.0224	5.0875	5.3219	5.2668	5.1699	5.7944	5.1085	5.0875	5.0444	5.6724	5.375	5.4429	6.098	5.4094	5.2668	5.2095	4.9773	5.4263	5.2479	5.3038	5.2668	5.5236	5.1497	4.9542	6.1189	5.2095	6.6439	5.3576	4.9307	5.0875	5.1497	5.4429	5.1085	5.4263	5.2479	5.9658	5.3038	5.0224	5.4429	5.2095	5.2095	5.5078	5.4757
8	17	31|32	STX5	Q13190-2	JHU07850.B8C17R32	4.5546	5.1085	5.9069	5.6147	5.4429	5.6439	5.4919	5.4429	5.5236	5.1898	5.2288	5.9542	5.8455	5.4263	5.2479	5.5546	5.4429	5.3576	5.7004	5.9069	5.3576	5.2288	5.1699	5.9069	5.2479	5.1497	5.3219	5.5392	5.5392	5.1293	5.1898	5.3219	5.1898	5.1293	6.3923	5.0444	5.2668	5.0875	5.6147	5.1497	5.4094	5.1898	5.4919	5.3038	5.0444	5.1085	5.1497	5.4263	5.2479	5.3219	5.6439	5.4263	5.3576	6.0661	5.1085	6.9484	5.5999	5.0224	5.1085	5.1293	5.4919	5.2479	5.585	5.2854	5.4757	5.1898	5.0224	6.098	5.6147	5.4094	6.0875	5.7004
8	19	31|32	G6PC1	P35575	JHU07907.B8C19R32	4.5546	5	6	5.3399	5.6439	5.7944	5.1699	5.3038	5.7004	5.375	5.2668	5.2288	5.9307	5.4757	5.4429	5.9542	6.1085	5.375	5.9542	6.7944	5.5236	5.4919	5.6439	5.3038	5.6294	5.2288	5.3399	5.5546	6.6221	5.2095	5.4094	5.1898	5.4757	5.0661	7.6935	5.1898	5.1085	5.1497	6.5622	5.4094	5.3399	5.3219	5.6439	5.8074	5.3038	5.1293	5.2668	5.2288	5.4263	5.3399	5.4263	5.2288	5.1497	6.9069	5.2288	8.4094	6.6073	5.5078	4.9307	5.3038	5.6724	5.4094	6.3923	5.4263	6.0768	5.3038	5.0224	7.6402	6.6221	6.2095	7.0768	7.1799
8	20	31|32	SLC9B2	Q86UD5	JHU07722.B8C20R32	4.585	4.7279	6.7279	5.1898	5.4263	6.3129	5.4263	5.5236	5.585	5.6865	5.1497	5.4757	6.6724	5.2854	5.5392	6.4179	7.29	5.1085	6.5999	7.7279	5.2095	5.4263	5.8948	5.6439	5.5999	5.2479	5.3399	5.7415	6.0553	5.2668	6.1799	5.4094	5.6865	5.2288	9.5008	5.1699	5.3576	5.3399	7.9159	5.4094	5.3219	5.2288	7.0224	6.1699	5.2668	5.1699	5.3576	5.9658	5.7682	5.2288	5.3399	5.1699	5.3399	8.9144	5.3038	10.3701	8.1396	5.4094	5.0224	5.5546	5.8202	5.375	7.0661	5.8329	7.5353	6.0875	5.0444	7.7074	6.4757	6.4179	8.1059	8.611
8	21	31|32	ZNF280B	A0A0D9SEJ8	JHU08043.B8C21R32	4.5546	4.7279	5.1699	5.0661	5.4263	5.1699	5	5.0661	4.9542	5.1497	4.9069	4.9542	5.3038	5.1898	5.0875	5.2095	5.2668	5.1497	5.4094	5.375	5.0224	5.1497	5.1898	5.0224	5.0444	5.0224	5.0224	5.3399	5.9773	5.1293	5.2854	5.1293	5.1293	5.0875	6.0112	5.1497	5.0661	5.0661	5.3038	5.1085	5.2854	5.1293	5.3576	5.1497	5.0444	5	5.1085	5.2095	5.1085	4.9773	5.1699	5.0875	4.9773	5.6439	5	6.0334	5.4594	5.0444	4.858	5.0444	5.1293	5.0875	5.2095	5.2479	5.2668	4.9069	4.8826	5.8329	5.1293	5.585	5.4094	5.3219
8	22	31|32	GNB2	P62879	JHU07808.B8C22R32	4.585	5.1085	6.1799	5.6724	7.5118	6.3663	5.585	6.4263	5.8329	5.4757	5.4919	5.8826	6.2192	6.4919	5.5236	5.9773	6.3487	6.4429	6.7279	6.4919	5.7279	6.8265	6.8765	5.5078	5.6294	5.9189	5.4594	6.6865	8.809	5.4429	6.0768	5.6147	5.5236	5.6147	7.6511	6.3038	9.6874	5.8948	6.5392	5.8202	6.0553	5.7549	6.5622	6.4009	5.4919	5.3923	6.3663	5.6294	5.7142	5.5699	5.7415	5.7279	5.3219	7.3174	5.5078	8.6671	6.8948	6.0112	5.1898	5.3219	5.8948	5.7682	6.8074	5.7944	7.3487	5.8455	5.6865	6.8642	6.7549	5.9887	6.9484	6.8138
8	23	31|32	GRHL3	Q8TE85-2	JHU07713.B8C23R32	4.5546	4.858	5.2288	4.9773	5.3219	5.1497	4.9773	5.0224	5.1085	4.9773	4.9542	4.9069	5.2095	5.1085	5.0224	5.1898	5.2854	5.0875	5.2854	5.5236	5.0661	4.9542	5.0875	4.9069	5.0444	4.9773	5.1085	5.2479	5.3219	5.0661	5.2095	5	5.1293	4.9773	6.1396	5	5.0875	5	5.3399	5.1085	5.3399	5.1085	5.4263	5.1699	5.1699	5	5.1085	5.0875	5.0875	5.0661	5.0661	4.9542	4.9307	5.9658	5	6.3837	5.4919	4.858	4.8329	4.9773	5.2854	5.1699	5.4263	5.1497	5.3923	5.0661	4.9307	5.6439	5.1497	5.3038	5.4594	5.3219
8	24	31|32	RORB	Q92753-1	JHU07940.B8C24R32	4.5546	4.7549	5.0661	5.1293	5.2095	5.1699	4.9773	5	5.0224	5	5.0224	5.0875	5.0875	5.0444	4.9069	5.0224	5.2288	5.0661	5.1699	5.2668	5.0661	5.0224	4.9069	4.9542	5.0444	5.0444	4.9773	5.2288	5.1497	4.9773	5.1085	5.1699	5.1085	5.0661	5.6439	5.0224	4.9542	5	5.2095	5.2095	5.3219	5.1085	5.2095	4.9773	5.1497	5.0444	5.0875	5.1085	5.1293	5.0875	5.0444	5	4.9542	5.6294	5.1699	5.8202	5.1699	4.858	4.8329	4.858	5.0875	4.9773	5.3219	5.2479	5.2479	4.9773	4.9542	5.1497	5.0875	4.9773	5.3576	5.1497
8	25	31|32	RXRA	P19793	JHU07942.B8C25R32	4.585	5.0875	5.8329	5.3038	5.9069	6.5392	5.6294	9.0688	5.375	5.7004	5.2288	5.6147	6.0224	5.6439	6.2192	5.858	6.3663	5.4263	6.0444	6.8329	5.4757	7.5353	6.3837	6.3129	10.7228	5.8329	5.9069	5.8704	6.0875	5.5699	5.6439	5.5078	5.6147	6.0112	7.4009	5.6147	5.5236	5.3923	6.8202	5.7814	5.585	5.7944	6.7347	5.8704	5.3399	5.6147	6.3663	5.5546	5.8202	6.5469	5.8948	5.7814	5.2095	7.4717	5.3923	8.5812	6.8392	6	5.3219	5.5546	5.9773	5.6294	6.9887	5.9425	7.1799	5.7549	5.3219	9.363	6.098	7.8041	7.1548	7.4009
8	26	31|32	DGCR2	P98153	JHU07699.B8C26R32	4.5546	4.8826	6.1997	5.2288	5.5078	6.2668	5.1699	5.1293	5.375	5.3399	5.0661	5.6582	6.2479	5.2479	4.9069	5.9069	6.5157	5.2095	5.9189	7.1599	5.3576	5.4594	5.4757	5.1898	5.5546	5.3219	5.0661	5.9773	6.2761	5.2479	5.9307	6.6511	5.2854	5.1497	8.4157	5.1699	5.2095	5.2668	7.1137	5.4757	5.6147	5.4263	6.4346	6.3663	5.5078	5.1497	5.8202	5.3923	5.858	5.4094	5.3399	5.3038	5.2854	7.6475	5.1898	9.2958	7.3219	5.1085	5.2479	5.5236	5.9542	5.1898	6.0661	5.7004	6.5078	5.2095	5.0224	8.8281	7.9129	7.5118	8.6582	8.4898
8	27	31|32	WDR31	Q8NA23-2	JHU07864.B8C27R32	4.585	4.7549	5.5078	5.1497	5.6582	5.3219	5.2095	5.375	5.3576	5.2668	5.1699	5.2668	5.6147	5.3038	4.9773	5.7415	5.5236	5.5999	5.4594	6.1699	5.1497	5.3038	5.3219	5.3399	5.3038	5.1497	5.0224	5.6724	6.6294	5.1085	5.2288	5.1085	5.2479	5.2095	7.0056	5.1293	5.4919	5.1497	6.2668	5.3576	5.4919	5.0661	5.9069	5.3923	5.2095	5.1085	5.1699	5.3576	5.1898	5.2479	5.0661	5.1497	4.9542	7.0821	5.0444	8.3531	5.9542	5.0224	5.1085	5.1085	5.4263	5.1699	6.1799	5.4263	6.0112	5.3219	4.9069	6.3837	5.6865	5.5699	6.2288	5.7004
8	29	31|32	PEBP4	Q96S96	JHU07830.B8C29R32	4.5546	4.7814	5.3399	5.2479	5.4429	5.2095	5.3923	5.5078	5.2479	5.1699	4.9542	5.0661	5.4594	5.2668	5.1699	5.375	5.5999	5.2668	5.4919	5.7814	5.1699	5.2095	5.4757	5.1699	5.3038	5.2479	5.1497	5.5392	6.0768	5.2095	5.2288	5.2288	5.375	5.1898	6.6865	5.2095	5.1497	5.1293	6.1699	5.2095	5.3038	5.2095	5.6724	5.3576	5.1898	5.1085	5.0661	5.375	5.3038	5.1898	5.2095	5.2095	5	6.9715	5.3219	7.6511	7.0056	5.1293	5.1293	4.9773	5.2479	5.1898	5.8074	5.3576	6.1085	5.1898	5.1085	6.3038	5.7549	5.4757	5.9189	5.585
8	30	31|32	ITM2A	O43736	JHU08010.B8C30R32	4.585	4.7279	6.5157	5.3219	5.6582	6.1699	5.3399	5.5699	5.4594	5.4094	4.9542	5.5999	6.5546	5.2668	5.2095	7.0224	6.6366	5.4594	6.2384	7.5196	5.2095	5.2668	5.9069	5.4263	5.4263	5.375	5.0875	5.8455	6.3923	5.0875	6.1997	5.3576	5.7814	5.2288	9.0607	5.2095	5.3219	5.3219	7.5736	5.3923	5.5392	5.3038	6.6366	6.4676	5.6147	5.1699	5.3219	5.7279	5.8202	5.4429	5.4094	5.2479	5.2288	8.1215	5.3038	9.9578	7.7211	5.2854	5.2668	5.3038	5.8202	5.2668	6.6366	5.8455	7.3531	5.7814	5.0444	7.96	7.375	6.7682	8.1674	8.1007
8	31	31|32	CMIP	Q8IY22-3	JHU07986.B8C31R32	4.585	4.858	6.0444	6.96	5.7279	6.1085	8.5812	5.5546	5.3576	5.6147	5.1085	5.4429	6.6865	5.4594	5.3923	6.2384	6.4346	5.6439	5.8826	7.1293	5.5546	6.3309	6.585	5.585	5.8455	5.4263	5.3576	6.0553	6.6439	5.3923	5.8704	5.5392	5.8704	5.3576	8.014	7.8704	5.7814	5.4094	7.1749	5.7944	5.7944	5.7944	6.6294	6.5236	5.5546	5.8455	5.4429	5.9773	5.8074	5.7682	5.5699	5.4919	5.2479	7.9307	5.5236	9.2252	7.5196	5.375	5.8455	5.7142	6.0334	5.7004	7.0875	5.7682	7.543	5.8948	5.3038	7.7781	6.8329	6.9715	8.3641	7.2621
8	32	31|32	ADSS2	P30520	JHU07776.B8C32R32	4.585	5.5999	7.0334	6.1396	6.3038	7.8826	6.5078	6.8202	7.0279	7.0607	5.4757	7.0389	7.388	6.0334	6.4009	6.8009	8.137	5.9307	7.3129	8.388	6.1497	6.7004	7.3487	6.6073	6.96	6.0661	6.5546	6.375	6.6439	6.2384	7.0444	6.4919	7.6653	5.6582	10.0961	6.3663	6.3923	6.1497	8.8106	6.2288	6.3663	6.1085	8.207	6.8138	7.1699	6.3038	5.9542	6.7347	6.6221	6.0112	6.0334	5.8826	6.0553	9.6996	6.4676	11.06	9.0688	6.9425	6.1497	6.7004	6.7142	6.2479	8.0634	6.8329	8.9174	6.9069	5.9307	8.3837	7.2192	7.3219	8.9687	10.719
8	1	33|34	RASGRP4	Q8TDF6	JHU07937.B8C1R34	4.585	4.7279	5.4263	5.1293	5.585	5.3576	5.0224	5.1497	5.3038	5.1898	4.9773	5.1293	5.5392	5.3576	5.1699	5.3923	5.4263	5.2479	5.4919	6.0334	5.1898	5.1497	5.3219	5.0444	5.0875	5.0224	5.1085	5.585	6.9887	5.2095	5.2668	5	5.2095	5.1293	6.9189	5.0875	5.0661	5.0444	6.2095	5.1699	5.5078	5.2288	5.585	5.375	5.1497	5	5.1699	5.2479	5.1898	5.2095	5.1497	5.0661	5.1898	6.7415	5.2668	7.7515	6.1396	4.9069	5	5.0224	5.2668	5	5.7549	5.2095	6.2384	5.4594	5.0444	6.0334	5.5699	5.375	6.2761	5.7682
8	2	33|34	HMGA1	P17096	JHU07715.B8C2R34	4.5546	5.0224	6.1898	5.5236	5.5078	5.9069	6.2384	7.7448	5.5078	5.7415	5.3038	5.3923	5.8826	5.5236	5.4594	5.8704	6.7482	5.1497	5.7415	6.8074	5.5078	5.7415	6.2574	5.2854	5.375	5.5392	5.4919	5.5236	5.9773	5.3576	5.6439	5.5546	5.7549	5.2095	7.9658	5.2854	5.4919	6.1497	7.0279	6.1799	5.6865	5.6147	6.6366	5.7814	5.7004	5.3576	5.4263	5.8704	5.4429	5.3576	5.4919	5.4594	5.2479	7.5962	5.5078	9.0835	7.3174	5.3576	5.2095	5.2479	5.5236	5.5546	6.7748	5.7944	6.7482	6.5699	5.3038	6.4346	5.6724	6.0768	7.3576	7.1599
8	3	33|34	MGC27345	Q8TAC0	JHU07738.B8C3R34	4.5546	4.6724	5	5.0444	5	5.2095	5	4.9069	5	4.9773	4.9069	5.0875	5.2668	5.0875	4.8329	5.3219	5.3038	5	5.2095	5.5078	5.0875	5.1293	4.9307	4.9773	5.0875	5.0875	5	5.1699	5.2479	5.0224	5	5.1085	5.1085	4.9773	6.6795	5	4.9773	5.0224	5.585	5	5.375	4.9773	5.3399	5.1898	5	5	5.1699	5.1293	4.9773	5.3038	5.0444	5.0444	4.9307	5.8329	5.0224	6.6865	5.5236	4.858	4.8329	4.858	5.1699	5.1497	5.585	5.2479	5.4594	5.3038	4.8826	5.3399	5.1293	5.1085	5.5078	5.3399
8	4	33|34	NDUFA9	Q16795	JHU07926.B8C4R34	4.5546	4.9542	6.1799	5.2479	5.5392	5.6294	5.2854	5.1898	5.2854	5.4919	5	5.2479	5.8948	5.2854	5.1898	6.2668	6.1599	5.3399	5.9773	7.0661	5.0875	5.3923	5.585	5.2854	5.3038	5.2668	5.1293	5.4919	6.2854	5.1293	5.375	5.0661	5.585	5.0875	8.3399	5.1085	5.7279	5.1699	7.3309	5.5546	5.5078	5.1699	5.8826	6.2761	5.3399	5.0224	5.3038	5.375	5.5078	5.375	5.3219	5.3038	5.2479	7.5353	5.1699	8.8297	6.8948	5.0444	5.0224	5.0661	5.6147	5.2288	6.585	5.8074	6.8392	5.4757	5.1293	7.3923	6.7074	6.4594	7.1948	6.8642
8	5	33|34	MFSD14C	Q5VZR4	JHU07714.B8C5R34	4.6147	4.9307	5.7682	5.2668	5.3576	6.0875	5.3038	5.2479	5.3923	5.585	5.1293	5.4094	6.0224	5.2479	5.375	6.5546	6.2384	5.3038	6.0112	7.1749	5.2288	5.4429	6.2668	5.4594	5.3219	5.3219	5.0875	5.6294	6.0112	5.2288	5.5999	5.3399	5.6724	5.1497	8.1447	5.3399	5.2095	5.4263	7.0661	5.3923	5.4429	5.2479	6.2854	6.3923	5.6582	5.1699	5.375	5.4919	5.8704	5.4429	5.2854	5.2668	5.1699	8.1849	5.2095	9.0808	7.7944	5.1699	5.1293	5.1699	5.7814	5.2854	7.1447	5.7004	7.5236	5.8826	5.0444	7.5962	6.5236	6.7748	7.3038	7.1033
8	6	33|34	BTK	Q06187	JHU07877.B8C6R34	4.585	4.7814	5.5392	5.1085	5.7682	5.6582	5.2854	5.2479	5.0224	5.2288	5.0444	5.2095	5.5546	5.3399	5.3399	5.5546	5.7549	5.4429	5.7279	6.0875	5.1497	5.2854	5.5236	5.0661	5.3576	5.1293	5.3576	5.5236	7.0607	5.1699	5.5392	5.2288	5.2668	5.1085	6.8826	5.0875	5.0875	5.1898	6.1997	5.0875	5.585	5.2288	5.5546	5.5236	5.0875	5.1085	5.1497	5.3399	5.2288	5.1699	5.1699	5.0661	5.0224	6.7211	5.1898	8.0279	6.0553	5.2668	5.0224	5.0875	5.2288	5.1898	6.1599	5.3038	6.2192	5.3923	4.9307	6.1898	5.6865	5.4263	6.1599	5.9658
8	7	33|34	CYP20A1	Q6UW02	JHU07991.B8C7R34	4.6147	4.7004	6.1396	5.1293	5.3576	5.9189	5.2288	5	5.1497	5.3399	4.9542	5.4594	6.0334	5.2668	5.1699	6.0334	5.6582	5.0661	5.9542	6.5546	5.2854	5.3038	5.5546	5.2854	5.2668	5.2288	5.0224	5.8074	5.9425	5.0224	5.8202	5.0875	5.375	4.9542	8.3923	5.0444	5.0661	5.4094	6.9129	5.3576	5.3219	5.3038	5.8202	6	5.4429	5.1293	5.1898	5.2288	5.8948	5.2288	5.0444	5.2288	5.1085	7.0444	5.0661	8.6582	7.0112	5.1699	4.9542	5.1699	5.7142	5.1497	6.1898	5.8074	5.9307	5.2668	4.858	7.69	7.0056	6.5699	7.9159	7.8918
8	8	33|34	ARR3	P36575-2	JHU07781.B8C8R34	4.585	4.7549	7.1948	5.4094	6.7279	7.6511	6.0444	5.4919	6.5699	7.0334	5.2854	5.2668	7.2288	5.9189	5.9307	6.8074	7.5546	6.1599	7.4959	8.5177	5.8948	6.3219	7.4798	6.3923	6.7415	5.9307	6.1497	6.7682	8.1241	5.6439	6.6653	5.6294	6.6147	5.0875	9.9352	6.4179	5.8704	5.5999	8.5622	6.1497	6.0553	6.0875	7.9396	6.9248	5.8329	5.9069	5.5392	6.3923	6.4429	5.7004	5.5078	5.375	5.4919	9.567	5.7814	11.1338	9	6.3576	5.4094	6.2574	6.3399	5.6294	7.8361	6.6582	8.5018	6.9887	5.4594	8.2384	7.4919	7.6935	9.0126	9.5265
8	9	33|34	BTN2A2	Q8WVV5-2	JHU07784.B8C9R34	4.585	4.7814	6.9189	5.2854	5.4094	6.4757	5.1898	5.2854	5.4429	5.5999	5.3038	5.6865	6.9307	5.4594	5.3219	6.8074	6.3837	5.375	6.1599	7.2095	5.3399	5.4919	6.1085	5.4263	5.5236	5.2854	5.1699	6.0661	6.4676	5.0444	6.2574	5.1898	5.585	5.1898	8.9352	5.2095	5.3038	5.2288	7.5392	5.5699	5.8329	5.4094	6.3663	6.6582	5.5236	5.1699	5.3038	5.585	6.0334	5.3923	5.3038	5.3219	5.0661	7.7912	5.1293	9.3332	7.8611	5.2479	5.4094	5.3038	6.3576	5.2668	6.5925	6.0112	6.8517	5.7279	5.2095	7.7347	7.3354	7.3707	8.4429	8.5925
8	11	33|34	ABITRAM	Q9NX38	JHU07885.B8C11R34	4.5546	4.7814	5.4594	5.1293	5.5236	5.4594	5.1898	5.1898	5.2668	5.0661	5	5.1898	5.5699	5.2095	5.2288	5.5236	5.5999	5.2479	5.3923	6.1293	5.0875	5.3038	5.6724	5.1085	5.1085	5.0444	5.0224	5.6439	7	5.2854	5.1085	5.0661	5.2288	5.0444	6.7549	5.1497	5.5078	5.2288	6.2288	5.2854	5.3219	5.0875	5.5699	5.6294	5.2095	5.1699	5.3219	5.3219	5.2668	5.2854	5.2288	5.3038	5.0875	6.9366	5.1497	8.0821	6.2192	4.9542	5.0444	5	5.3576	5.3038	5.9542	5.3219	6.1898	5.2854	5.1898	6.8202	5.6294	5.7142	5.9189	6.1799
8	12	33|34	LOC552889	NA	JHU07725.B8C12R34	4.5546	4.8329	5.7814	5.7415	6.2288	5.2479	5.2095	5.2095	5.2668	5.2479	5.0661	5.2095	5.6439	5.3923	5.2095	5.6582	5.7549	7.0168	5.7415	6.858	5.375	5.2668	5.8074	5.2668	5.2479	5.1699	5.1085	5.9887	8.0334	5.2288	5.3038	5.1293	5.2479	5.3399	8.2264	5.1699	5.0875	5.1699	6.2192	5.2288	5.4263	5.1085	6.0553	5.7004	5.2668	5	5.2668	5.4919	5.375	5.3219	5.1898	5.1497	5.1699	6.9189	5.2288	8.3509	6.7004	5.3038	4.9773	5.2668	5.5236	5.1085	6.9307	5.5236	6.7074	5.1898	4.9773	6.8074	5.9069	5.8074	6.4676	6.4512
8	13	33|34	PARP11	Q9NR21-5	JHU08028.B8C13R34	4.585	4.7279	5.6582	5.1699	5.5546	5.5078	5.2095	5.1699	5.1898	5.2288	4.9542	5.0875	5.5999	5.3576	5.1898	5.5078	5.585	5.5078	5.6439	5.9069	5.1085	5.3399	5.5078	5.1293	5.3219	5.3576	5.1293	5.5546	6.9307	5.1085	5.3038	5.3038	5.2288	5.1497	6.9366	5.1699	5.0875	5.2668	6.1997	5.2479	5.4429	5.2095	5.7814	5.3399	5.1497	5.0875	5.0444	5.2854	5.2095	5.1085	5.0224	5.1085	5.0224	6.8887	5.3219	8.058	6.4094	5.2095	5.1293	5.0444	5.375	5.1898	5.8826	5.2095	6.0444	5.1699	5.0875	6.5157	5.5999	5.5999	5.9773	5.9542
8	14	33|34	FCER2	P06734	JHU07806.B8C14R34	4.5546	9.7657	9.3309	9.3859	9.3049	8.9218	8.9773	8.7582	9.4909	8.8673	9.1228	9.4757	9.7748	9.5196	9.5343	9.1636	9.4909	9.3848	9.3072	9.5018	9.2854	9.2889	9.4115	8.9758	8.7108	9.1687	9.0362	9.3276	9.4737	9.1072	9.341	9.3185	9.2923	9.2715	9.8517	9.6221	9.1189	9.058	9.3049	8.8549	8.5622	9.2912	9.3934	9.3674	8.9858	9.1836	9.1396	8.7262	9.3674	9.4696	9.6303	9.0741	8.8345	9.5971	8.941	9.7108	9.4242	9.3354	9.2935	9.3837	9.3465	9.2204	9.1674	9.1447	9.6402	9.3619	9.5314	9.8009	8.8471	9.2336	9.4959	9.3641
8	15	33|34	POLR1D	P0DPB5	JHU07750.B8C15R34	4.5546	5.0875	5.3038	5.2288	5.1293	5.2479	5.3923	5.2668	5.1293	5.1497	5.1085	5.1699	5.4263	5.2668	5.0661	5.5699	5.5236	5.3219	5.6865	5.6865	5.3576	5.1898	5.2095	5.1085	5.1898	5.2288	4.9773	5.4429	5.4263	5.1293	5.1898	5.1699	5.3038	5.0444	6.5392	5.0224	5.0875	5.2668	6.0224	5.3038	5.3576	5.0875	5.7142	5.375	5.1293	5.0224	5.2668	5.3038	5.2288	5.1085	5.1699	5.1699	5.0661	6.4346	5.2095	7.5469	5.7004	4.9773	5	5.1293	5.2288	5.1497	5.8948	5.2095	5.6147	5.3038	4.858	5.6439	5.5078	5.3219	5.9773	5.7004
8	16	33|34	NLRP1	Q96AM0	JHU07923.B8C16R34	4.5546	5.375	6.9307	6.1997	5.6865	6.983	5.8329	5.9189	5.8826	6.0768	5.5699	5.7415	6.3663	5.9773	5.7682	6.4757	7.0661	6.1293	6.2668	7.7977	5.585	6.1085	6.0224	5.7549	5.7004	5.5999	5.4094	6.3923	6.6865	5.3399	5.8455	5.375	6.1085	5.2479	9.3987	5.375	5.6147	5.5236	7.8642	5.9542	5.8455	5.5546	6.9484	7.1344	5.7004	5.3038	5.5078	5.9542	6.1599	5.5078	5.8074	5.5236	5.5236	8.8041	5.7415	10.0258	8.5774	5.2668	5.3576	5.4594	6.5392	5.7814	8.1699	5.8074	8.0251	6.5999	5.3038	8.9454	7.8642	7.7846	8.2479	8.1007
8	17	33|34	IGHG1	NA	JHU07812.B8C17R34	4.585	15.9317	15.5292	15.6449	15.5701	15.7274	15.5499	15.4222	15.7273	15.6856	15.6879	15.6937	15.8751	15.8914	15.7666	15.7288	15.8379	15.6931	15.857	15.7121	15.5367	15.6508	15.5314	15.4795	15.1119	15.7155	15.5985	15.5798	15.5827	15.5341	15.7708	15.597	15.5124	15.5278	15.3045	15.7773	15.5968	15.7212	15.89	15.4913	15.5536	15.6682	15.6668	15.7561	15.5929	15.6022	15.7427	15.6978	15.5618	15.7864	15.795	15.6253	15.4198	15.852	15.5613	15.6968	15.9244	15.8269	15.7694	15.709	15.7021	15.6219	15.6667	15.6587	15.8439	15.8795	15.7628	15.7378	15.3605	15.6268	15.3901	15.6561
8	18	33|34	ERMP1	Q7Z2K6	JHU08012.B8C18R34	4.585	5.2854	7.6439	6.585	6.7347	8.8626	5.7142	5.8948	6.96	6.5236	6.8138	6.5774	8.1241	6.4009	6	7.7515	7.4553	5.8826	7.6366	8.0607	6.2479	5.7814	6.6582	6.3309	6.8948	5.8948	6.8202	7.7313	6.9425	5.8455	7.0112	5.5236	6.2761	5.5699	9.6653	5.3399	5.3399	5.5078	8.0661	6.2384	6.0444	5.5999	7.7074	8.1948	6.5392	5.5392	5.4757	5.5392	6.9887	5.7944	5.9773	5.7415	5.8948	8.1396	5.4594	10.3112	8.8329	6.0444	5.5999	5.9658	7.3129	5.5999	7.2095	6.6366	7.0444	6.3399	5.2854	10.2161	9.4727	9.2574	9.9701	9.6707
8	19	33|34	CNP	P09543	JHU07892.B8C19R34	4.5546	5.0661	6.3923	5.6582	6.1293	6.9715	5.4263	6.0112	6.0661	5.9887	5.4594	5.3399	6.5699	5.9189	5.6865	6.0768	7.1033	5.3923	6.1898	7.2527	5.5999	5.5236	6.4919	6.0553	5.7549	5.5999	5.6294	5.858	6.9189	5.4757	5.7682	5.5392	5.7814	5.2479	8.1085	5.4094	5.4919	5.3923	7.5507	5.5999	5.5546	5.4594	6.4757	6.3399	5.4429	5.3399	5.4594	5.6439	5.6294	5.5546	5.585	5.2668	5.4594	7.7649	5.3399	9.8533	8.0056	5.858	5.1898	5.7279	5.6724	5.4594	7.1085	5.7279	7.6036	6.1293	5.2854	8	6.7074	6.7748	7.5699	7.2808
8	20	33|34	S100Z	A0A024RAM5	JHU07756.B8C20R34	4.6147	4.9542	5.4919	5.1699	5.3576	5.6582	5.3399	5.858	5.4429	5.4594	5.1898	5.2288	5.8329	5.375	5.2479	5.4919	6.5699	5.1898	5.6439	6.5236	5.3576	5.4757	6.2854	5.2479	5.5546	5.375	5.3219	5.4757	5.7415	5.3399	5.4757	5.2479	5.3576	5.1898	7.5546	5.2854	5.1898	5.1699	6.2574	5.4094	5.5392	5.4263	5.8202	5.7004	5.3038	5.2854	5.3038	5.4263	5.4263	5.3038	5.3576	5.2479	5.2095	7.0279	5.375	8.5793	6.5999	5.3576	5.0444	5.3219	5.5078	6.5236	6.2479	5.4594	6.3219	5.6724	5.1497	6.4594	6.0112	5.6724	6.5546	6.2946
8	21	33|34	ATAT1	Q5SQI0-7	JHU07978.B8C21R34	4.585	4.9773	5.4429	5.1497	6.1898	5.7004	5.3219	5.1497	5.2479	5.375	5.0875	5.0224	5.7944	5.3399	5.2854	5.6147	5.7279	5.6865	5.5546	6.1699	5.3576	5.3399	5.6147	5.2288	5.2288	5.2668	5.2668	5.8455	8.3332	5.1699	5.4094	5.1497	5.4429	5.2479	6.8265	5.1699	5.1699	5.2288	6.2095	5.3219	5.4094	5.0875	5.8202	5.7279	5.5078	5.1497	5.2479	5.2668	5.3923	5.3399	5.3038	5.2668	5.1699	6.983	5.375	7.8202	6.375	5.0224	4.9542	4.9542	5.3399	5.1699	5.9773	5.5699	6.2854	5.4263	4.9542	6.6439	5.8202	5.8704	6.4919	6.1085
8	22	33|34	DNAJC11	Q9NVH1-3	JHU07801.B8C22R34	4.5546	8.6689	8.4263	8.4009	8.5981	8.4179	8.2808	7.6618	8.4778	8.29	8.3923	8.3923	8.6564	8.4594	8.6636	8.2119	8.7194	8.4959	8.7482	8.9425	8.2854	8.3815	8.3837	7.9337	7.817	8.3399	8.1189	8.4737	9.1137	8.2854	8.5718	7.983	8.2288	8.3354	8.5812	8.4615	8.6239	8.3859	8.817	8.1447	7.9425	8.3038	8.5275	8.5718	8.2288	8.2761	8.5565	8.4471	8.3264	8.5333	8.5584	8.3242	8.0084	9.1267	8.3663	9.5147	8.545	8.5177	8.2456	8.2264	8.5962	8.2119	8.2456	8.4429	8.8392	8.2597	8.4346	9.1421	8.3663	8.4512	8.7879	8.6184
8	23	33|34	SRGN	P10124	JHU07761.B8C23R34	4.5546	5.0661	5.3219	5	5.0444	5.375	5.0661	5.1085	5.1085	5.3038	4.9773	5.1699	5.375	5.1293	5.0661	5.2288	5.6147	5.0224	5.4594	5.6439	5.0444	5.1085	5.1898	5.1898	5.1085	5	5	5.3219	5.375	5.1085	5.3038	5.0661	5.2668	5.0444	6.6294	4.9773	5.1293	5.0661	6	5.3038	5.3038	5	5.4919	5.4757	5.1898	5.0224	5.1699	5.2479	5.2095	5.1293	5.0875	5.1497	5.0224	6.4676	5.1293	7.6294	5.6865	4.9542	4.8826	4.9307	5.2854	5.1497	5.7279	5.2095	5.5546	5.1085	4.9773	5.9887	5.4263	5.4429	5.9542	5.6294
8	24	33|34	OTX2	P32243-2	JHU07930.B8C24R34	4.5546	4.9069	5.1898	5.0444	5.2479	5.3219	5.0875	5.8704	5	5.0875	5.0661	5.0444	5.1898	5.0661	5.0875	5.2288	5.375	5.1699	5.3576	5.4757	5.1699	5.1293	5.1085	5.0224	5.1898	5.0661	5	5.2668	5.3219	5.1085	5.1898	5.0661	5.1085	5.0444	6.5699	5.0444	5.1497	5.0444	5.4757	5.2288	5.2095	5.0875	5.585	5.375	5.1898	5.1293	5.1497	5.1898	5.1293	5.1085	5.2095	5.1293	5.1898	6.0768	5.0224	6.6724	5.6582	4.858	5.0224	5	5.3038	5.1085	5.4919	5.1699	5.375	5	5.1293	5.8455	5.7415	5.4094	5.9069	5.5236
8	25	33|34	TSC22D4	Q8IV54	JHU07958.B8C25R34	4.5546	4.8826	6.2288	5.2095	5.3923	6.2668	5.2288	5.2095	5.2479	5.375	5.2095	5.0661	5.9069	5.375	5.4263	5.6294	6.4346	5.3923	6.1497	7.0553	5	5.5078	5.5546	5.2288	5.4263	5.1898	5.0224	5.9425	6.0444	5.1085	5.5392	5.1699	5.7682	5.2288	7.7142	5.0875	5.6147	5.3219	6.9366	5.5999	5.4429	5.375	6.5157	6.0224	5.2668	5.1085	5.2095	5.5699	5.6865	5.375	5.4919	5.1898	5.2288	8.1523	5.3923	9.1824	8.0928	5.0875	4.9542	5.1293	5.5699	5.2668	7.2336	5.6147	7.5925	5.8074	5.1898	8.3923	6.7879	7.2527	7.6439	7.5196
8	26	33|34	TCEAL7	Q9BRU2	JHU07766.B8C26R34	4.585	4.7814	5.5546	5.3576	5.1085	5.4919	5.2095	5.3576	5.3038	5.375	5.1293	5.2854	5.6582	5.3219	5.1699	5.5078	5.7142	5.0444	5.3219	5.8329	5.2288	5.3399	5.7142	5.1293	5.2668	5.1497	5.1898	5.585	5.4594	5.0875	5.4094	5.4757	5.2479	5.0224	6.9715	7.1137	5.3038	5.1898	6.2384	5.4263	5.4429	5.6724	5.6439	5.585	5.2288	5.1497	5.3038	5.3038	5.1085	5.1699	5.3399	5.1497	5.0224	6.9715	5.0661	7.6402	6.0334	5.2479	5.0224	5.0444	5.3923	5.2095	6.1085	5.3923	6.0224	5.2095	5.0444	6.6147	5.5392	5.7279	6.0768	6.0112
8	27	33|34	VRK2	Q86Y07	JHU15471.B8C27R34	4.585	11.9569	11.6325	11.217	11.3872	11.3273	11.5932	10.7499	11.9026	11.4663	11.5115	11.4959	11.6409	11.8939	11.4291	11.6896	11.4813	11.9403	11.464	11.64	11.1978	11.9558	11.2594	11.031	10.8792	11.6537	11.4255	11.8537	11.525	11.368	11.2116	11.4268	11.4651	12.0314	11.1699	11.2237	11.6122	11.5976	12.0669	11.0293	10.9887	11.3216	11.7366	11.1608	11.5245	10.8773	11.6928	11.4512	11.1596	11.9046	11.5113	11.5223	11.1752	11.9638	10.87	12.0763	10.9363	11.4617	11.7999	11.4696	11.4239	11.2943	11.2615	11.5282	11.4873	11.462	11.5505	11.6693	11.3228	10.9629	11.3089	11.399
8	29	33|34	LRRC45	Q96CN5	JHU07818.B8C29R34	4.5546	7.3083	7.5999	7.4757	7.4429	7.2479	7.4878	6.7682	7.2668	7.1548	7.683	7.0224	7.4919	7.4757	7.697	7.1447	7.5038	7.2046	7.676	7.858	7.1447	7.4959	7.29	7.2527	6.7415	7.6257	7.4305	7.7846	7.224	7.4179	7.5275	7.4179	7.4998	7.7142	7.8265	7.4878	7.5353	7.224	7.8765	7.2621	7.4009	7.3264	7.5962	7.3309	7.4136	6.9009	7.4919	7.6511	7.29	7.676	7.2715	7.2432	7.0389	7.8424	7.0607	8.1997	7.543	7.1948	7.2808	7.4388	7.5038	7.2527	7.0928	7.4512	7.6618	7.0553	7.676	7.8765	7.2621	7.3794	7.4471	7.2854
8	30	33|34	CENPU	Q71F23-2	JHU08020.B8C30R34	4.5546	4.8074	5.4429	5.2479	5.3576	5.5392	5.4094	5.2668	5.2668	5.3399	5.1898	6.1497	5.7682	5.3219	7.6402	5.6865	5.6582	5.2479	5.8704	5.7415	5.7415	5.2854	5.7142	5.375	5.1699	5.2668	5.2095	5.5699	5.7944	5.0875	5.4594	5.3038	5.1293	5.6582	7.2946	5.2288	5.3038	5.0661	5.8455	5.3038	5.4757	5.0875	5.6147	7.8857	5.0875	5.1898	5.2095	5.3219	5.2095	8.3487	5.1085	5.2668	5.1699	6.6935	5.3219	7.5236	5.8948	5.0224	5	5.1085	5.4594	5.2479	5.7682	5.3923	6	5.3923	5.1085	6.1799	5.3399	5.5699	5.6439	5.7142
8	31	33|34	GPT	P24298	JHU08007.B8C31R34	4.5546	4.9542	6.8642	5.5392	7.2432	7.4553	5.8455	6.2288	6.1699	6.3038	5.3576	5.4263	6.4838	5.9887	5.8074	6.4094	7.6865	6.4009	7.1293	8.1849	5.7814	6.6653	7.5157	6.1189	6.7211	5.7415	6.0444	6.7347	8.8392	5.6582	6.7549	6	6.1293	5.375	9.3399	5.5078	7.8517	5.7279	8.1523	6.0444	6.0661	5.6439	8.0251	6.7748	5.5699	5.5078	5.8202	5.9887	6.1396	6.1396	5.5699	5.9069	5.8948	8.8781	5.8704	10.664	8.5469	6.6865	5.3576	6.3309	6.2668	5.4263	8.0251	6.4919	8.7228	6.375	5.4594	8.255	7.1497	7.5887	8.5488	8.6018
8	32	33|34	AKR1C3	P42330	JHU07778.B8C32R34	4.5546	7.1948	7.3309	7.0607	7.3399	7.0928	7.0661	6.6653	6.9658	7.0715	7.3663	6.96	7.0168	7.5887	7.1548	7.8202	7.3399	7.1396	7.0928	7.6582	7.3576	7.5507	7.0607	6.8887	6.9887	7.3219	7.0444	7.1749	7.2046	7.2761	7.1241	7.2527	7.1137	7.1649	7.5469	7.1189	7.4305	7.0768	7.5999	7.0928	6.8642	6.983	7.4594	6.9542	7.1189	7.3487	7.3576	7.9972	6.7616	7.5546	7.1948	7.1447	6.8265	7.7279	6.7748	8.1699	7.1497	7.4635	7.1033	7.3663	7.4919	7.6511	7.3923	7.1799	7.7279	7.1849	7.0715	7.8009	6.9129	7.1396	7.5118	7.7879
8	1	35|36	ATP5F1B	P06576	JHU07875.B8C1R36	4.6439	4.8826	5.9542	5.7549	6.2479	6.2668	5.6294	5.6865	5.9658	6.0875	5.3038	5.7279	6.4094	6.0661	5.8329	7.0768	6.9425	6.2288	6.4676	7.0607	5.9425	5.9425	7.1085	5.6147	6.5999	5.7814	5.9773	6.8642	7.7074	5.3219	5.9425	6.5999	5.7549	5.4919	7.9773	5.5699	5.5236	5.9658	7.2854	5.9658	6.2668	5.4919	6.4512	8.0498	5.8455	5.4757	5.8329	5.8455	7.5925	6.6366	5.9658	5.858	5.8704	7.7279	6.1898	9.2877	7.4179	5.9887	5.2479	5.5699	6.1997	5.5236	7.2761	5.9307	7.2046	5.8826	8.2408	7.6147	7.1548	6.6511	7.3837	7.5661
8	3	35|36	TMEM141	Q96I45	JHU07768.B8C3R36	4.585	4.8826	5.8074	5.1497	5.1898	5.7415	5.2095	5.1085	5.1898	5.5546	5.0661	5.2288	5.6724	5.3038	5.1699	5.7682	6.375	5.1699	5.9773	7.0389	5.1898	5.4919	5.7682	5.2854	5.0661	5.0661	5.0661	5.5546	5.8455	5.1898	5.375	5.1699	5.4757	5.0444	8.0028	5.1293	5.0875	5.3576	7.4051	5.4094	5.4263	5.1699	5.9425	6.0768	5.5546	4.9773	5.2095	5.4757	5.4919	5.5546	5.2479	5.0661	5.1898	7.8673	5.2668	9.3072	7.3707	5.1497	5	5.0224	5.5236	5.3923	7.0389	5.5236	6.6073	5.6294	5	7.4429	6.5774	6.2384	7.1997	6.8704
8	4	35|36	SAMD4A	G3V2R1	JHU07943.B8C4R36	4.585	5.0224	6.5314	5.5699	6.7814	7.4179	5.3038	5.4429	5.7279	5.7814	5.2288	5.6724	5.5236	5.5236	5.5999	5.9887	6.7347	5.8202	7.1699	7.8041	5.5236	6.098	6.1189	5.5546	5.7142	5.5078	5.4263	6.8765	8.224	5.4429	5.9189	5.2095	5.8455	5.4919	8.0334	5.2668	5.5546	5.5392	8.0168	5.8826	5.6439	5.2668	6.9658	7.6184	5.6147	5.2854	5.4094	5.7415	6.2095	7.0875	5.4757	5.3219	5.375	8.8564	5.5999	9.7168	8.825	5.3399	5.2095	5.4594	6.2574	5.3399	7.9337	6.1997	8.4635	6.5469	5.375	8.8533	7.7347	7.8486	8.1447	8.1189
8	5	35|36	XM_014345078.1	NA	JHU07711.B8C5R36	4.585	4.7814	5.3576	4.9542	5.1293	5.2095	5.1293	5	5.0661	5.0444	5	4.9773	5.4919	5.0661	4.9773	5.3399	5.3219	5.0224	5.2854	5.6582	5	5.1898	5.4429	5.0875	5.1085	5.0661	5.0444	5.3399	5.0224	4.9773	5.2095	5.1293	5.1293	5	6.8887	5.0444	5.0875	5.0661	5.6582	5.2288	5.2095	5	5.3399	5.2095	5	5	5.1497	5.1085	5.2095	5.1699	5.1293	5.1293	5.0875	6.3663	5.0875	7.6402	5.8202	4.9307	4.858	4.9773	5.3038	5	5.7944	5.1497	5.7279	5.1699	4.8329	5.7549	5.3038	5.2288	5.8074	5.6582
8	6	35|36	PLD3	Q8IV08	JHU07931.B8C6R36	4.585	4.9773	5.8826	5.4757	5.858	5.9887	5.6582	5.5546	5.7142	5.7944	5.2479	5.8074	6.3576	5.7944	6.0112	6.5546	6.7682	5.8948	6.6582	7.098	5.8455	5.9658	6.7004	5.7142	6.2854	5.3038	5.4594	6.6653	7.4429	5.4094	5.7279	6.5157	5.6582	5.3923	8.0279	5.3399	5.4429	5.4094	7.1241	5.9069	5.8826	5.3219	6.3923	7.7381	5.4919	5.2668	5.5999	5.7415	6.6439	6.1997	5.6865	5.4919	5.4919	7.8517	5.6439	9.3772	7.6795	5.5392	5.1699	5.4094	6.0768	5.3399	7.1948	5.8704	7.2992	5.7549	7.8857	7.6439	6.96	6.9189	7.683	7.3399
8	7	35|36	RARS2	Q5T160	JHU08033.B8C7R36	4.585	4.7549	5.2854	5.1085	5.3923	5.0875	4.9542	4.9542	5.0224	5.1085	4.9542	5.0444	5.3038	5.0224	5.0875	5.3038	5.7279	5.1497	5.4594	5.375	5.1293	5.0875	5.2854	5.1497	5.0875	5.2095	5.0224	5.3399	5.4263	5	5.3923	5.0224	5.1085	5.0224	6.1497	5.0444	5.1699	5.0661	7.3837	5.0661	5.4094	5.0661	5.4263	5.1898	5.1699	5.0444	5.1085	5.1497	5.0875	5.1699	5.1497	5.1085	5.1497	6.0334	5.0661	7.1189	5.7682	4.9542	4.858	4.9307	5.1699	4.9307	6.2384	5.3923	5.6294	5.1085	4.8329	5.6724	5.3038	5.2479	5.5546	5.4094
8	8	35|36	PERP	Q96FX8	JHU07831.B8C8R36	4.6439	4.8074	5.9542	5.2288	5.2095	5.7944	5.3038	5.3399	5.5392	5.6865	5.0444	5.2668	5.8202	5.3399	5.375	5.7682	6.4757	5.1293	5.9189	6.9887	5.3399	5.4263	5.9887	5.5078	5.4919	5.2288	5.2668	5.4757	5.6147	5.2288	5.7142	5.375	5.6724	5.0444	8.1085	5.2288	5.3219	5.2288	6.9425	5.5546	5.4094	5.1699	6.3219	5.7944	5.3219	5.1497	5.2288	5.5078	5.5078	5.1085	5.3399	5.1293	5.1497	7.9687	5.3923	9.5324	7.3576	5.3576	5.1293	5.2479	5.6724	5.375	6.7074	5.5546	6.8826	5.8074	5.1293	7.2621	6.3038	6.0334	7.1699	7.4221
8	9	35|36	SAR1A	Q9NR31	JHU07840.B8C9R36	4.6439	5.1497	6.3219	5.4594	5.7682	6.3663	5.3219	5.6294	5.4594	5.6865	5.2479	5.8074	6.1997	5.858	5.5546	6.983	6.6366	5.375	6.1699	7.3619	5.5999	6.1599	6.6366	5.5699	5.8329	5.5236	5.4263	5.9542	5.9189	5.4757	5.858	5.4263	5.7415	5.2479	8.3354	5.4919	5.6147	5.4757	7.29	5.8074	5.7279	5.4429	6.7347	6.3487	5.8704	5.3038	5.6582	5.7814	6.1293	5.5546	5.5078	5.5078	5.3399	8.1396	5.5392	9.7039	7.7912	5.5546	5.375	5.8202	6.4919	5.4094	7.1447	6.1085	7.388	6.1898	5.4594	7.8796	7.1898	6.9542	7.8455	7.7142
8	11	35|36	CCER1	Q8TC90	JHU07878.B8C11R36	4.585	4.8074	5.2668	5.1085	5.7814	5.1497	5	5.1293	5.0661	5.0661	4.9773	5.2095	5.2668	5.3038	5.0661	5.3219	5.3399	5.4757	5.2854	5.4919	5.1699	5.0661	5.2479	5.0661	5	5.1293	4.9542	5.375	7.5661	5.0224	5.2095	5.1898	5.1085	5.0224	6.0875	5.1085	5.0224	4.9773	5.6147	5.3923	5.2854	4.9773	5.3923	5.3038	5.1085	5.0444	5.2095	5.1293	5.1293	5.0224	5.0661	5.0661	5.0224	5.9773	5.1898	6.7074	5.4263	4.9773	4.9307	5.0444	5.2288	5.0875	5.4263	5.6147	5.5392	4.9773	4.9307	5.1293	5.1898	5.0875	5.3399	5.5546
8	12	35|36	ARHGAP5-AS1	Q96IT6	JHU07687.B8C12R36	4.585	4.7549	5.4094	4.9773	5.5699	5.0444	5.0224	6.1293	5.2479	5.1293	5	5.1898	5.2668	5.1699	5.1293	5.3399	5.3923	5.1497	5.3576	5.5392	5.0875	5.1898	5.1085	4.9773	5.1085	5.0875	5.0224	5.5699	6.1898	5.0875	5.1898	5.1085	5.1293	5.0875	6.4179	5.0661	5.0224	5.0224	5.7004	5.2479	5.4429	5.0444	5.5078	5.2854	5.1085	5.0661	5.1293	5.2854	5.0875	5.1699	5.0661	5.2288	4.9773	6.1396	5	7.3443	5.585	5.0661	5.0224	4.858	5.2668	5	5.5546	5.1898	5.6865	4.9773	5.0444	5.6582	5.4263	5.2479	5.7944	5.6724
8	13	35|36	TM2D1	Q9BX74	JHU08050.B8C13R36	4.585	4.7814	5.2668	5.1085	5.3399	5.0661	5.1293	4.9542	4.9542	5	5	5	5.2095	5.0444	5.0875	5.1497	5.0444	5.3219	5.3038	5.5078	5.0444	5.0224	5.0661	4.9773	5.1085	5.0224	5.0224	5.2668	5.9189	5.0224	5.2854	5.0444	4.9773	5.0444	6.4009	5.1085	5.1497	5.0661	5.6294	5.0224	5.2854	4.9773	5.375	5.2479	5.0444	5.0224	5.1085	5.2479	5.0875	5.0661	5.0661	5.1293	4.9307	6.1396	5.1497	6.8826	5.4594	4.8329	5	4.9542	5.1699	5.0661	5.4594	5.1497	5.6147	4.9307	5	5.4094	5.0875	5.1497	5.4919	5.5392
8	14	35|36	SEC16B	E9PK14	JHU07820.B8C14R36	4.585	5.0661	5.5392	5.2288	6.2761	5.585	5.3399	5.2288	5.2479	5.1898	5.1699	5.4094	5.858	5.6147	5.1898	5.585	5.6147	6.0334	5.9069	6.4263	5.1898	5.2288	6	5.1898	5.2479	5.1497	5.1085	5.9542	7.8234	5.2479	5.5546	5.1293	5.2288	5.3923	6.7748	5.5699	5.4429	5.2668	6.375	5.3399	5.5078	5.2854	5.8455	5.6294	5.1497	5.0444	5.3038	5.3576	5.2854	5.2095	5.2479	5.2668	5.1699	6.8392	5.3399	8.0498	6.6653	5.0661	5.0661	5.1497	5.4594	5.375	6.2288	5.3399	6.3309	5.4094	5.1293	6.6865	5.9189	5.9658	6.4009	6.6582
8	15	35|36	ARHGEF18	NA	JHU07682.B8C15R36	4.585	4.8826	5.3399	5.0444	5.3038	5.2095	5.3219	4.9542	5.1497	5	5.0224	5.2854	5.4094	5	5	5.4757	5.3399	4.9069	5.3923	5.6439	5.0875	5.2095	5.1293	5.1497	5.1085	5.0224	4.9773	5.1699	5.3038	5.0224	5.3399	5.2479	5.1699	5.0224	6.8265	5.0444	5.1699	5.1497	5.7415	5.1293	5.1898	5.0444	5.3576	5.2288	5.1699	5.0444	5.1497	5.1293	5.0444	5.0661	5.1898	5.1497	5.0661	6.2095	5.0444	7.6184	5.6582	4.8826	5.0224	5.0224	5.3219	5.1085	5.6724	5.2095	5.4594	4.9069	4.9069	5.8202	5.3576	5.2854	5.9887	5.6147
8	16	35|36	SECTM1	Q8WVN6	JHU07944.B8C16R36	4.585	5.3576	7.1241	5.7549	6.0334	7	6.3219	5.5546	5.8826	5.6294	5.3923	5.9307	7.3129	5.9542	5.8704	6.4919	6.8329	5.6582	6.2574	7.4009	5.9189	5.8455	5.5699	5.6865	5.7415	5.6147	5.4919	6.4594	7.1799	5.3399	5.9887	5.2288	5.6147	5.1699	8.4858	5.2095	5.2668	5.3219	7.2384	5.8329	5.5699	5.2854	6.9484	6.8202	5.5999	5.4263	5.4919	5.4919	5.9425	5.3038	5.5699	5.4263	5.4094	7.5999	5.2095	8.9915	7.4838	5.3576	5.2479	5.2288	6.2384	5.6582	6.5925	5.8704	6.4512	5.8948	5.1085	8.8842	8.1293	7.4094	8.5527	8.5962
8	17	35|36	STX11	O75558	JHU07849.B8C17R36	4.6147	5.3219	7.1699	6.5314	5.9069	7.7004	6.6582	6.1699	7.1137	7.0928	6.1599	5.8202	7.2574	6.5314	6.7682	8.0498	8.3151	5.9425	7.8202	8.5137	6.4346	6.4512	7.1699	6.8009	6.7682	5.7142	7.0768	6.5314	7.3174	5.6294	7.0168	5.7142	6.858	5.4263	10.1929	5.4594	5.8704	5.8704	8.3685	5.8455	5.7814	5.6582	8.1898	6.7944	5.7142	5.4094	5.5392	6.1699	6.2384	5.6294	5.7142	5.3923	6.1189	9.4645	5.9425	11.2883	9.1935	6.3576	5.2668	6.5999	6.3219	6.7482	7.697	6.3309	8.3509	6.983	5.375	8.42	6.9307	7.2621	8.5622	8.5333
8	18	35|36	TRAPPC5	Q8IUR0	JHU08052.B8C18R36	4.6147	5.1085	5.7004	5.5078	5.5999	5.8948	5.1898	5.2668	5.6147	5.5546	5.4757	5.2479	5.9658	5.6724	5.3576	6.1699	6.2288	5.3219	5.9189	6.3923	5.3923	5.5236	5.6294	5.6724	5.4919	5.1898	5.9189	5.8202	6.8704	5.4594	5.4094	5.1898	5.4263	5.2288	7.8106	5.3038	5.1699	5.2479	6.7415	5.2479	5.5999	5.1293	5.7944	5.7944	5.3038	5.1699	5.4429	5.4094	5.5392	5.4594	5.2479	5.2668	5.2854	7.3443	5.2854	8.7748	7.0279	5.3576	5.0875	5.2479	5.4757	5.1497	6.2192	5.375	6.2479	5.6439	5.0224	7.4512	6.0224	5.7415	6.6582	6.6935
8	19	35|36	SKP1	P63208-2	JHU07945.B8C19R36	4.6147	4.7814	5.5236	6.1699	5.9542	5.2479	5.4263	6.1799	5.6147	5.3576	5.3576	5.2668	6.6865	6.2095	5.5999	5.4919	5.6439	7.9571	5.4094	5.6147	6.1799	6.2095	6.6366	5.4263	5.4757	5.4594	5.2479	5.6147	5.5699	5.8329	5.4263	6.3038	6.3576	5.1699	6.2854	5.2854	5.2095	5.1085	5.7814	6.5774	5.7549	5.2288	6.2668	6.4263	6.7814	5.2095	5.3923	5.375	6.4757	5.4263	5.4263	5.5392	5	6.0661	6.5774	7.0607	6.8765	5.3219	5.0875	5.6147	6.0444	5.4594	6.1189	5.6294	5.7814	5.858	5.0661	5.9307	5.6147	5.4757	5.7279	6.098
8	20	35|36	ZCCHC14	NA	JHU07773.B8C20R36	4.6147	4.7549	5.3399	5.1898	5.5699	5.3219	5.375	5.5078	5.2668	5.1898	5.0444	6.7004	5.585	6.9189	5.2288	5.3576	5.585	5.1699	5.1898	5.6294	5.1293	5.6865	6.0334	5.4757	5.2668	5.2288	5.3923	7.4959	5.3576	5.1898	5.375	5.3399	5.3219	5.2095	6.7944	5.3576	5.1699	5.1085	6.1085	5.6439	5.2288	5.4594	5.7415	6.1599	5.1497	5.3038	5.3399	5.4263	5.6582	5.2668	5.2479	5.2668	5.1898	6.3663	5.375	7.5275	5.7415	5.0661	4.9542	5.1699	5.5236	5.1699	5.6865	5.2854	5.8704	5.6294	5.1293	6	5.9307	5.4429	5.8704	5.6582
8	21	35|36	YBX3	P16989	JHU07989.B8C21R36	4.585	4.7279	5.6582	5.3038	5.375	5.3219	5.2854	6.3663	5.2854	5.2479	5.0661	5.1497	5.7415	5.2668	5.0444	5.3923	5.8826	5.0875	5.4429	5.8455	5.1293	5.2479	5.9887	5.3038	5.1699	5.1085	5.1898	5.4429	5.6147	5.1293	5.2288	5.4094	7.1241	5.1898	6.8265	5.0875	5.2288	5.2854	6.4998	5.2288	5.3399	5.2095	5.6147	5.4094	5.0875	5.0875	5.375	5.2288	5.1085	5.1497	5.3923	5.0661	5.0661	6.6073	5.1085	7.611	6.0112	5.0224	5.0875	5.4094	5.4263	5.2479	5.9425	5.4757	5.7004	5.3576	5.0875	6.3219	5.4263	5.4594	5.8202	6.0875
8	22	35|36	WSCD2	Q2TBF2-2	JHU07866.B8C22R36	4.5236	4.8826	5.4757	5.2288	5.6582	5.3399	5.2668	5.0661	5.2479	5.1085	5	5.1085	5.5236	5.2854	5.0661	5.7415	5.6439	5.4757	5.3399	5.9773	5.3923	5.2854	5.4757	5.2479	5.3576	5.2288	5.1898	5.6439	6.9189	5.2288	5.3399	5.1898	5.3219	5.2095	7.1293	5.0875	5.2479	5.1085	6	5.2288	5.4263	5.2095	5.7682	5.375	5.2668	5.1293	5.1898	5.3038	5.4263	5.3219	5.1497	5.1898	5.1497	6.6795	5.1898	7.7482	5.8826	5.1497	4.858	4.9773	5.4094	5.1699	6.1293	5.4594	5.8455	5.2095	5.0661	6.1799	5.6147	5.5236	5.9189	5.6582
8	23	35|36	PRM2	P04554	JHU07753.B8C23R36	4.585	5.0224	5.5546	5.3923	5.4094	5.4094	5.375	5.7415	5.2854	5.4094	5.1497	5.1699	5.4594	5.7004	5.2854	5.4094	5.6147	5.0875	5.4594	6.0553	5.3219	5.1699	5.3923	5.2668	5.2854	5.1497	5.2668	5.4094	5.6724	5.2288	5.375	5.3038	5.3399	5.1699	6.8765	5.2854	5.2854	5.3219	6.1497	5.3923	5.5999	5.1293	5.5999	5.3219	5.0875	5.5078	5.2668	5.3038	5.3219	5.4429	5.3576	5.1699	5.1293	6.6439	5.2854	7.6366	6.0553	5.0444	5.0661	5.3219	5.585	5.1699	6.098	5.3219	5.7549	5.4919	5.2288	5.9542	5.3576	5.2288	6.2946	5.7415
8	24	35|36	TRMT1L	Q7Z2T5	JHU07880.B8C24R36	4.585	4.9773	5.2854	5.1497	5.7004	5.4094	5.2288	5.375	5.1293	5.0875	5.1497	5.1085	6	5.375	5.1293	5.2288	5.5999	5.3219	5.4594	5.6724	5.2288	5.1699	5.3038	5.1898	5.2854	5.2668	5.2288	5.8948	6.7879	5.2854	5.2479	5.2854	5.1293	5.1085	6.0875	5.2288	5.1293	5.2854	6.2384	5.2479	5.4919	5.3038	5.5699	5.2479	5.2288	5.1497	5.2668	5.4263	5.1085	5.2288	5.2668	5.0875	5.0224	6.2288	5.2479	7.0334	5.5699	4.9307	4.858	5.0661	5.5236	5.6439	5.6439	5.375	5.7142	5.3399	5.0661	5.5699	5.3219	5.1293	5.6724	6.0875
8	25	35|36	SLC2A3	P11169	JHU07947.B8C25R36	4.585	4.9307	6.3129	5.3038	5.3038	5.8329	5.375	5.3219	5.3576	5.4594	5.0224	5.2668	6.0224	5.3038	5.1898	6.2854	6.5546	5.1699	6.0224	7.2143	5.2668	5.5392	5.9069	5.4263	5.4263	5.4094	5.2479	5.585	5.9189	5.1497	5.7415	5.1898	5.6439	5.2095	8.3554	5.1085	5.1898	5.1898	7.2384	5.5392	5.4919	5.2479	6.4346	5.9069	5.2668	5.1293	5.1497	5.4757	5.6147	5.2095	5.3038	5.3219	5.2479	7.9069	5.3219	9.2515	7.5469	5.0444	5	5.4919	5.7004	5.4263	6.7415	5.7415	6.858	5.5546	5.1085	7.6036	6.6221	6.2946	7.4179	7.4179
8	26	35|36	SINHCAF	Q9NP50-2	JHU07704.B8C26R36	4.6147	4.7814	5.5392	5.1699	5.5078	5.2854	5.2854	5.1085	5.2854	5.2854	5.2095	5.1898	5.7142	5.3923	5.0444	5.4094	5.7142	5.2854	5.375	5.8455	5.0661	5.1898	5.3399	5.2095	5.3576	5.1699	5.1898	5.6865	6.2479	5.1085	5.3923	5.1699	5.1898	5.1293	7.3354	5.0661	5.0224	5.2288	6.6221	5.1497	5.2479	4.9773	5.7944	5.375	5.1898	5.1497	5.2854	5.4429	5.3399	5.2668	5.1085	5.0444	5.2854	7.2479	5.2479	8.4615	6.3399	5.0224	4.9069	5.1085	5.4919	5.0875	6.0661	5.3576	6.2095	5.3576	5	6.9069	5.8329	5.5546	6.7814	6.2946
8	27	35|36	INS	P01308	JHU07814.B8C27R36	4.585	4.7279	5.4594	5.1293	5.3576	5.1699	5.1699	5.1293	5.0875	5.1898	5.1293	5.0875	5.4094	5.3923	5.0224	5.3038	5.5699	5.0661	5.4094	5.6582	5.1085	5.1699	5.2479	5.1085	5.1497	5.2288	5.2095	5.5699	5.4919	5.0224	5.375	5.1085	5.1497	5.1293	6.4009	5.0224	5.0661	5.2288	6.1085	5.2479	5.2095	5.1085	5.5392	5.2095	5.2854	5.1293	5.1699	5.4094	5.2479	5.1699	5.4094	5.1085	5.0875	6.4998	5.2854	7.633	5.4919	4.9069	4.858	4.9773	5.375	5.1293	5.7814	5.1898	5.4919	5.2288	5.0444	5.5999	5.3576	5.0661	5.858	5.4263
8	28	35|36	FAM86C1P	Q9NVL1-2	JHU07996.B8C28R36	4.5546	4.7004	5.3399	5.0444	5.1085	5.2479	5.2095	5.0661	5.1497	5.1085	5	5.1293	5.2854	5.1898	5	5.3923	5.4263	5.1898	5.4094	5.5078	5.0224	5.0661	5.1699	5.0224	5.1898	5.0661	5.0661	5.3576	5.585	5.1699	5.2668	5.1293	5.1497	5.0224	6.5699	5.1085	5.3399	5.1293	5.4594	5.0444	5.3399	5.0661	5.3923	5.2288	5.0444	5.1293	5.1699	5.2668	5.2095	5.1898	5.2854	5.1085	5.0444	6.3038	5.1497	6.9307	5.7004	4.9542	4.9069	4.9069	5.1898	4.9773	5.4757	5.3576	5.6294	5.2288	4.858	5.9542	5.3038	5.3399	5.5546	5.6724
8	29	35|36	CCDC120	Q96HB5	JHU07792.B8C29R36	4.5546	4.8826	6.7142	5.2479	5.6294	7.1699	5.4757	5.3219	5.7814	6.0444	5.0661	5.2095	6.5157	5.6439	5.8329	6.1699	6.8704	5.3399	6.7879	7.7846	5.2854	5.8202	6.1189	5.6724	5.6439	5.4263	5.4094	6.6935	7	5.3399	6.1189	5.4094	6.3219	5.5392	8.0112	5.3576	5.4919	5.7004	7.5962	6.0112	5.5999	5.3923	7.1849	7.1085	5.4094	5.4094	5.585	5.9069	6.1799	5.3923	5.4757	5.3923	5.375	9.2228	5.5699	10.2234	8.7432	5.3576	5.3219	5.2854	5.8948	5.3038	8.207	7.1033	8.6402	6.7682	5.4757	9.0154	7.7515	7.6546	8.3815	8.3151
8	31	35|36	C4orf33	Q8N1A6	JHU07977.B8C31R36	4.6147	4.8074	5.2854	5.1898	5.1898	5.2479	5.0661	5.0875	5.1085	5.1293	5	5.1497	5.2095	5.0875	5.0875	5.2479	5.4594	5.1497	5.3399	5.6294	5.0444	5.2288	5.2854	5.1085	5.1699	5.0444	5.0661	5.3219	5.7415	5.1699	5.1497	5.0875	5.2095	5.0875	6.3923	5.1293	5.1085	5.0444	6.0661	5.0875	5.3923	5.0875	5.4094	5.3038	5.1497	5.2288	5.0875	5.1898	5.1699	5.1699	5.0444	5.1085	5	6.4179	5.0661	6.9542	5.7944	4.858	4.9307	5.0875	5.1898	5.1699	5.585	5.3576	5.6582	5.1085	5.0875	5.6147	5.2288	5.3038	5.5546	5.4594
8	32	35|36	TIMM8A	O60220	JHU07854.B8C32R36	4.585	4.8826	5.4263	5.0661	5.3038	5.2479	5.2095	5.2668	5.1497	5.1293	5.2095	5.1699	5.3219	5.3399	5.3219	5.3399	5.8948	5.1699	5.5546	5.7682	5.1898	5.5699	5.6724	5.2095	5.2288	5.7415	5.1898	5.585	5.5236	5.2668	5.4594	5.8202	5.2095	5.3219	7.0224	5.2479	5.1497	5.2479	6.0334	5.8455	5.3399	5.2288	5.6865	5.4919	5.2288	5.2095	5.2668	5.5078	5.2854	5.2479	5.2479	5.2854	5.1085	6.5157	5.2854	7.5925	6.0444	4.9307	5.1085	5.1898	5.2854	5.2288	5.9887	5.375	6.0661	5.7279	5.1293	5.9887	5.4594	5.3399	6.1396	5.9069
8	1	37|38	PLEKHG5	O94827-4	JHU08324.B8C1R38	4.585	4.8074	5.3219	5.2095	5.3219	5.3399	5.1085	5.3923	5.4594	5.0661	5.0224	5.2095	5.3576	5.4757	5.1497	5.375	5.3923	5.1497	5.5078	5.8202	5.1497	5.3923	5.8826	5.2288	5.3923	5.1293	4.9773	5.3038	5.7682	5.1293	5.2854	5.2288	5.3219	5.1293	7.0607	5.3219	5.2479	5.2288	6.3038	5.6294	5.6865	5.2668	5.4919	5.2854	5.2479	5.3219	5.3219	5.2479	5.2854	5.2854	5.375	5.2854	5.1293	6.4346	5.4594	7.8642	5.7549	5.0444	5.0875	5.1293	5.5078	5.1898	5.8074	5.4094	6.1189	5.6582	5.2288	6.0112	5.4919	5.4919	5.9542	5.8948
8	2	37|38	C10orf88	Q9H8K7	JHU08070.B8C2R38	4.5546	5.0224	5.4919	5.1085	5.4094	5.5546	5.2668	5.6439	5.2854	5.1085	5.2668	5.5392	5.9425	6.585	5.4094	5.4429	6.1085	5.2095	5.7549	6.1085	5.2479	5.4263	6.0661	5.2095	5.5699	5.3219	5.1699	5.3923	6.2095	5.375	5.5236	5.0875	5.2854	5.3038	7.4305	5.4594	5.3399	6.7682	6.6221	5.4094	5.5999	5.4919	5.8704	5.8074	5.2479	5.2095	5.6865	5.4757	5.5236	5.5392	5.2479	5.3923	5.1898	7	5.4594	8.388	6.585	5.1085	5.0661	5.3399	5.7415	5.4919	6.5925	5.9658	6.8202	6.0768	5.4429	7.0056	6	5.9425	6.6724	6.4179
8	3	37|38	FMNL2	NA	JHU08097.B8C3R38	4.5546	4.8826	5.4594	5.0875	5.2668	5.585	5.3219	5.3576	5.1699	5.1497	5.0224	5.3038	5.4919	5.3923	5.1699	5.4594	5.5392	5.1898	5.4757	6.2384	5.2668	9.6821	6.1396	5.2095	5.2668	5.5236	5.0875	5.5078	6.585	5.1085	5.4429	5.0875	5.6439	5.2288	7.1344	5.2288	5.2479	5.3038	6.3663	5.4263	5.375	5.1699	5.7549	5.4757	5.2854	5.2095	5.3576	5.4594	5.4429	5.375	5.1898	5.1293	5.1085	7.1137	5.2854	8.3794	6.7279	5.0875	5.0661	5.2095	5.6582	5.4094	7.0444	5.3923	6.7074	6.0553	5.0875	6.9944	5.7004	5.7549	6.1396	6.6366
8	4	37|38	SYTL1	Q8IYJ3	JHU08341.B8C4R38	4.5546	5.0875	6.098	5.2854	6.0875	6.0112	5.585	5.6439	5.3923	5.5546	5.2095	5.5392	5.8826	6.2095	5.4919	6.4676	6.7616	5.4263	6.6294	7.3219	7.4878	5.7814	6.3837	5.8826	5.9425	5.4594	6.0553	6.1898	7.4838	6.6366	5.9887	7.4051	5.6294	5.5699	8.0875	5.6439	6.3038	5.4757	7.8455	5.7549	5.6439	5.8455	6.3129	5.9069	5.4094	5.6865	5.7004	7.1344	5.9658	5.9189	5.6865	5.5999	5.3399	7.7616	5.6294	9.4315	7.3966	5.5546	5.2668	5.9887	5.9425	5.6147	6.9009	5.8826	7.3923	6.2095	6.4263	7.4346	6.6653	6.1085	7.0768	7.6653
8	5	37|38	ARL17B	Q8IVW1	JHU08066.B8C5R38	4.585	4.7004	5.1497	4.9542	5.1497	5.1085	4.9307	5	5.1293	4.9069	5.0661	5.0875	5.0875	5	4.9069	5.1898	5.3399	5.1293	5.0875	5.2668	5	5.0224	5.0224	4.9069	5.0875	5.0224	5	5.0661	5.2288	5.0875	5.1085	5	5.0224	5.0875	6.2384	5.0444	5.2288	5	5.3923	5.0444	5.3399	4.9069	5.1085	5.1085	5.0875	5.0875	5.1085	5.0444	5.0875	5.0875	5.0444	5.0875	5	5.6865	5.0224	6.3219	5.3219	4.9773	4.8826	4.9542	5.1898	4.9773	5.4094	5.1497	5.4263	4.9773	4.9773	5.4094	4.9307	5.0224	5.3399	5.2668
8	6	37|38	ABCD1	P33897	JHU08256.B8C6R38	4.5546	4.8074	5.1085	5.1898	5.2668	4.9542	4.9069	5.0444	5.0224	5.0661	4.9542	5.0661	5.2288	5.2479	4.9773	5.3399	5.3399	5.4429	5.3219	5.6439	4.9542	4.9773	5.1497	5	5.0661	5.0661	5	5.3923	5.9307	5.1898	5.2288	5.1085	5.0444	5.0444	6.9484	5.0444	5.0661	5.0661	5.8455	5.1293	5.3399	5.0444	5.3219	5.3399	5.1085	5.0444	5.0661	5.1898	5.1085	5.1293	5.0444	5.0444	5.0875	6.0224	5.0224	6.9425	5.7682	4.8074	4.8826	5.0444	5.1699	5	5.6724	5.3219	5.6294	5.0444	4.9307	5.5699	5.375	5.3576	5.6582	5.6439
8	7	37|38	RAB28	P51157	JHU08423.B8C7R38	4.585	5.0661	7.2192	5.4094	5.4263	7.29	5.7549	5.9189	6.1898	6.6366	5.2095	5.5546	6.9009	5.5078	5.7004	7.1085	8.0526	5.4594	7.3129	8.2877	5.6724	6.3837	7.0168	6.0875	6.2854	5.4429	5.6294	6.0224	6.2192	5.4757	6.5314	5.7944	6.4594	5.3923	9.7177	5.5392	6.0661	5.4594	8.7482	6.098	5.8826	5.4094	7.8234	7.0498	5.4263	5.3038	5.4263	6.4757	6.3837	5.6147	5.6439	5.4263	5.4757	9.3465	5.5699	11.7438	8.7616	5.8948	5.4757	6.0661	6.5078	5.9425	7.9307	6.2946	8.7262	6.7415	5.375	8.3554	7.3129	7.7142	8.8811	8.8811
8	9	37|38	IL11	P20809	JHU08201.B8C9R38	4.585	4.8329	5.3399	5.1085	5.6294	5.1293	4.9542	4.8826	4.9773	5.0661	4.9069	4.9542	5.1497	5.3038	4.9307	5.2854	5.4429	5.2288	5.2288	5.6865	5.0444	5.0224	5.1497	5.1085	5.0224	5.0444	5.1085	5.3219	6.3923	5.0444	5.1085	5	5.0224	5.2288	6.0875	4.9542	4.9773	5.0444	5.5699	5.1898	5.4429	5.0444	5.4594	5.2668	5	5.1085	4.9773	5.1293	5.1085	5.0875	5.1085	5.0875	4.9773	6.0112	5.0444	7.1799	5.5392	4.9307	4.8826	4.9773	5.1699	5.0875	5.5392	5.0875	5.5999	4.9542	5	5.5392	5.1293	5.1085	5.4757	5.5236
8	10	37|38	ZNF160	Q9HCG1-2	JHU08444.B8C10R38	4.5546	4.6724	5.6294	5.2095	5.2095	5.8704	5.2854	5.2288	5.2668	5.1293	5.0661	5.0661	5.6582	5.4263	5.3219	5.8455	5.9658	5.1898	5.5078	6.7616	5.1898	5.3399	5.5392	5.3219	5.1699	5.2288	5.1497	5.5699	5.8202	5.1085	5.7004	5.2288	5.3399	5.2095	7.6073	5.0444	5.1898	5.3038	6.9307	5.3923	5.5699	5.1898	5.8202	5.8826	5.0444	5.1085	5.1898	5.4594	5.5078	5.2479	5.1085	5.2479	5.1085	7.3129	5.1497	8.6239	6.9484	5.0444	5.0444	5.3219	5.3399	5.3038	6.5622	5.3399	6.7142	5.8202	5.0661	7.3399	6.0112	6.1898	6.8642	6.7748
8	11	37|38	ATRIP	Q8WXE1-2	JHU08343.B8C11R38	4.585	4.7279	5.6582	5.0875	5.4094	5.4757	5.1898	5.375	5.1085	5.0661	5	4.9542	5.7142	5.2668	5.2095	5.6294	5.7944	5.0444	5.8329	6.4757	5.1085	5.2095	5.375	5.2095	5.4263	5.2095	5.1497	5.4263	5.8948	5.2288	5.7004	5.1898	5.4263	5.2095	7.2432	5.1293	5.1699	5.4094	6.5236	5.3219	5.5236	5.3219	5.7279	5.8826	5.1293	5.0661	5.1898	5.3576	5.4594	5.5392	5.1497	5.2288	5.0875	6.9658	5.2288	8.2854	6.7814	5	4.8074	5.0875	5.4263	5.2095	6.4512	5.3219	6.2668	5.4757	5.1497	6.5925	5.8455	5.7682	6.5392	6.3663
8	12	37|38	SNRPB2	P08579	JHU08139.B8C12R38	4.585	4.7549	5.2479	5.0444	5.1293	5.3219	5.9542	5.4429	5.0875	5.2288	4.9773	5.0224	5.4594	5.0875	6.1898	5.375	5.5546	4.9773	5.3219	5.585	5.0875	5.1293	5.4757	5.1898	5.1699	4.9773	5.0444	5.4429	5.1497	5.1293	5.2095	4.9773	5.3038	5.1085	6.5157	5.0875	5.0444	5.1293	6.0661	5.0875	5.5236	5	5.6294	5.2479	5.0661	5.2479	5.5078	5.1898	5.3219	5.0224	5.1085	5.1699	5.0661	6.3576	5.0875	7.5236	5.8826	5.2854	4.9542	4.9773	5.2668	5.0661	5.6724	5.4094	5.6582	5.1085	4.9069	5.9069	5.3399	5.375	5.8329	5.7549
8	13	37|38	SPATA24	Q86W54-2	JHU08400.B8C13R38	4.5546	4.858	5.4094	4.9773	5.1293	5.5236	5.1497	4.9307	5.1293	5.1085	4.9773	4.9542	5.3576	5.1898	5.2479	5.4429	5.6865	4.9773	5.3923	5.7682	5.1293	5.2288	5.1085	5.0661	5.0875	5.0224	4.9542	5.4094	5.3219	5.0444	5.2095	5.1699	5.3576	5.0444	6.7482	5.0661	5.1699	5.1898	6.1599	5.1898	5.2288	5.0661	5.6294	5.375	4.9773	5.2095	5.0661	5.2288	5.1898	5.0224	5.1293	5.0875	5	6.8009	5.0875	7.5118	6.3219	4.9773	5	5.1085	5.2668	5.1293	6.3038	5.4757	5.9887	5.3923	4.8329	6.6221	5.8455	5.6865	6.2384	5.9069
8	14	37|38	ABHD17A	Q96GS6-2	JHU08186.B8C14R38	4.585	4.7814	5.4094	5.1497	6.6366	5.4757	5.3399	5.3038	5.2668	5.1293	5	5.375	5.6147	5.5392	5.0224	5.5236	5.7279	6.0112	5.5546	6.1699	5.2479	5.2854	5.5999	5.1293	5.2668	5.2668	5.0661	5.9069	7.8887	5.0224	5.3576	5.1293	5.2288	5.0875	6.7074	5.2288	7.3794	5.1699	6.0224	5.2288	5.6865	4.9773	5.8329	5.4919	5.0875	5.1497	5.1293	5.2095	5.2479	5.3219	5.3038	5.1898	5.0661	6.4594	5.2288	7.6221	6.0224	5.0444	4.9307	5.1293	5.3038	5.2288	5.8826	5.4757	6.5236	5.0444	4.8826	6.2761	5.7279	5.4919	6.0661	5.8704
8	15	37|38	DHDH	Q9UQ10	JHU08086.B8C15R38	4.5546	5.0661	6.0334	5.4594	6.0224	5.7415	5.6439	5.4594	5.5392	5.3576	5.1497	5.2854	5.8202	5.4757	5.3038	6.1997	6.2854	5.6294	6.0661	7.0056	5.3399	5.3576	6.0875	5.3219	5.375	5.1898	5.2854	5.8948	7.5584	5.1085	5.5699	5.2479	5.585	5.2479	7.7781	5.2288	5.2854	5.1898	6.8455	5.6439	5.5546	5.2288	6.1189	5.6439	5.2854	5.3219	5.3219	5.5392	5.8202	5.4429	5.1898	5.3576	5.2095	7.676	5.3923	9.1923	7.1548	5.1085	5.0661	5.1898	5.9658	5.2668	6.9129	5.5999	6.7616	5.6582	5.375	7.6184	6.4094	6.1396	7.1033	6.9715
8	16	37|38	GTF3C2	Q8WUA4	JHU08297.B8C16R38	4.5546	5.2288	5.4429	5.585	5.7004	5.4094	5.4263	5.5236	5.1497	5.4429	5.2095	5.2854	5.6147	5.5236	5.2479	5.5236	5.6724	5.375	5.6439	5.8455	5.4757	5.3576	5.3038	5.6582	5.1898	5.2095	5.4429	5.4919	6.96	5.2479	5.5236	5.3219	5.2095	5.4094	6.0661	5.2095	5.375	5.2288	6.0661	5.1699	5.6582	5.3219	5.6724	5.4594	5.2288	5.2479	5.375	5.3399	5.3219	5.6147	5.4263	5.4263	5.6582	6.4179	5.4263	6.7279	5.8455	5.2479	5.1497	5.4594	5.6439	5.4594	5.8074	5.4757	5.7682	5.3399	5.3923	5.7279	5.4594	5.3576	5.5546	5.5078
8	17	37|38	SVOP	Q8N4V2	JHU08239.B8C17R38	4.5546	4.8074	5.2095	5.5078	5.6724	5.2288	5.0661	5.1085	5.3923	5.1699	5.1898	5.1699	5.6147	5.6147	5.2668	5.6865	5.7549	5.6294	6.5392	6.0875	5.2479	5.2479	5.3399	5.3399	5.2288	5.2288	5.3038	5.585	6.4094	5.2288	5.3923	5.1497	5.2854	5.0875	7.3219	5.1293	5.1293	5.0444	6.1497	5.2479	5.3399	5	5.6147	5.5078	5.1699	5	5.2479	5.2095	5.2854	5.1293	5.2288	5.0224	5.4263	6.6865	5.1497	7.7415	6.0112	5.0875	5	5.2095	5.4429	5.2668	6.2479	5.3576	5.7944	5.4429	5.0444	6.3487	5.5699	5.4594	5.9189	5.858
8	18	37|38	STX3	Q13277	JHU08436.B8C18R38	4.585	5.1497	5.7682	5.7415	5.9773	5.8074	5.4429	6.0224	5.7142	5.4594	5.3038	5.6147	6.1085	5.7814	5.6439	6.1898	6.1898	5.4594	6.7482	6.8887	5.4757	5.5392	6.1497	6.6147	5.4429	5.4263	5.9425	6.2761	7.0661	5.3038	5.8704	5.5078	5.7142	5.3038	7.8041	5.4757	5.585	5.5546	6.983	5.2854	5.5392	5.4429	6.4094	6.0875	5.3219	5.2854	5.4263	5.585	5.6582	6.3576	5.4263	5.2288	5.375	7.5999	5.4094	8.9758	7.2946	5.5546	5.1699	5.4594	5.585	5.4429	6.4676	5.8202	7.1749	6.1799	5.5236	7.1849	5.8948	9.1241	6.9484	7.0661
8	19	37|38	IL13RA1	Q96BB4	JHU08302.B8C19R38	4.585	4.9069	6.1599	5.5546	5.9425	6.1799	5.3038	5.4263	5.6147	5.5699	5.2095	5.4919	6.4512	5.5699	5.5546	6.4757	6.3038	5.8455	6.0768	6.8138	5.2854	5.3219	5.7944	5.7279	5.5078	5.4429	5.7415	6.4998	7.3309	5.4094	6.0224	5.1898	5.4919	5.1699	8.1293	5.2479	5.2288	5.3219	6.7682	5.6147	5.5699	5.1497	6.1293	6.6865	5.3923	5.3038	5.3219	5.4594	5.8455	5.375	5.375	5.3399	5.1497	7.3309	5.3219	8.944	7.3309	5.3399	5.2288	5.3923	5.7682	5.2668	6.8517	5.6147	6.7004	5.6582	5.1898	7.5392	6.9542	7.0715	7.8642	7.8202
8	20	37|38	LINC00471	Q8N535	JHU08077.B8C20R38	4.5546	4.9773	5.9658	5.5699	6	6.1293	5.5546	5.4429	5.5078	5.5392	5.1898	5.1699	6.0112	5.5236	5.3399	6.2479	6.5314	5.6294	6.1799	7.2854	5.4263	5.8329	6.1799	5.5999	5.2479	5.2479	5.5078	6	7.8611	5.2479	5.5236	5.1898	5.6582	5.2854	7.7781	5.1898	5.3576	5.3399	7.2432	5.4757	5.6294	5.3576	6.2288	6.2384	5.2854	5.1699	5.2288	5.5999	5.6582	5.3923	5.1699	5.3038	5.1699	7.8455	5.2095	9.6812	7.7211	5.3038	5.3576	5.4094	5.858	5.3219	7.1085	5.8948	7.3083	5.9887	5.2288	8.1447	7.1749	6.9484	7.7004	7.7549
8	21	37|38	C7orf50	Q9BRJ6	JHU08406.B8C21R38	4.5546	5.1085	5.9887	5.7279	5.5236	5.8826	5.8329	7	5.5078	5.4919	5.375	5.4919	6.0661	5.8704	5.5546	5.8329	5.9189	5.2479	5.6294	5.9069	5.5078	5.5236	5.9542	5.6147	5.6147	5.4429	5.5699	6.0553	5.7279	5.3399	5.7004	5.6724	5.7682	5.4429	7.0279	5.4594	5.585	5.6724	6.8765	5.5546	5.5236	5.5699	5.858	5.9542	5.5236	5.4919	5.4757	5.4594	5.6724	7.7912	5.5236	5.375	5.1898	6.7814	5.5699	7.9629	6.5078	5.4263	5.4094	5.6147	5.8202	5.6724	6.1293	5.6724	7.4094	5.7004	5.3576	6.3038	5.6439	10.7296	6.9069	6.375
8	22	37|38	BTBD1	Q9H0C5	JHU08168.B8C22R38	4.585	4.8074	5.3038	5.1898	5.2479	5.3399	5.1898	5.4263	5.2095	5.1898	5.0444	5.1898	5.3576	5.5546	5.1497	5.4094	5.6147	5.2479	5.4263	6.0875	5.1898	5.375	5.4094	5.1293	5.2479	5.1293	5.2854	5.4429	5.4919	5.0661	5.5078	5.1497	5.2479	5.1497	6.8392	5.1293	5.1085	5.1497	6.1396	5.2288	5.5078	5.1699	5.5999	5.4263	5.1898	5.2095	5.4919	5.2288	5.2288	5.1085	5.1293	5.1699	5.0661	6.4094	5.2854	7.4136	5.8826	5.0875	4.9542	5.1898	5.4757	5.2668	5.7415	5.375	5.7004	5.4429	4.9069	5.7814	5.0875	5.3923	5.8202	6.0553
8	23	37|38	RIBC1	Q8N443	JHU08132.B8C23R38	4.5236	5.1293	6.1085	5.4757	5.6582	6.1997	5.4094	5.7279	5.3399	5.6865	5.1293	5.5999	5.9189	5.7415	5.7415	5.7415	6.1085	5.5236	6.8392	7.1085	5.4263	5.4429	5.5999	5.2095	5.4757	5.2854	5.4263	5.8329	7.1293	5.3038	5.6439	5.3399	5.585	5.4919	7.4798	5.2479	5.585	5.2479	6.9069	5.5392	5.6294	5.1085	6.2095	6.2574	5.4263	5.3399	5.4594	5.5392	5.5699	5.375	5.4429	5.1898	5.2095	7.8265	5.3923	9	7.4635	5.4263	5.0444	5.3038	5.6294	5.2479	6.9189	5.6582	6.858	6.0661	5.2668	7.9366	6.1293	6.4429	7.1293	7.1649
8	24	37|38	PAH	P00439	JHU08319.B8C24R38	4.5546	5.375	5.8948	5.6582	6.2384	5.8329	5.5546	5.375	5.585	5.5699	5.4263	5.4919	5.9658	5.7549	5.585	5.9069	5.9773	6.0553	6.1599	6.7748	5.5546	5.5546	5.8202	5.3923	5.375	5.4757	5.3923	6.1898	7.8918	5.5392	5.7814	5.4919	5.6147	5.4757	7.2668	5.5078	5.4757	5.5236	6.8392	5.585	5.7549	5.3923	6.3129	6.1898	5.6582	5.375	5.375	5.7279	5.8948	5.4919	5.4429	5.4757	5.3576	7.5196	5.4594	8.66	6.9542	5.3576	5.2854	5.375	5.7549	5.4757	6.7347	5.6582	7.0056	5.7279	5.5236	7.2808	6.0224	6.1497	6.6147	6.9658
8	25	37|38	ZC3HAV1L	Q96H79-2	JHU08348.B8C25R38	4.585	4.7814	5.8455	5.2288	5.5236	5.4429	5.0875	5.1699	5.2288	5.375	5.1293	5.0444	5.7142	5.2854	5.3576	5.5999	6.0334	5.3576	5.7004	6.5699	5.2479	5.3399	5.4757	5.1497	5.1898	5	5.1085	5.6147	6.8202	5.0875	5.2479	5.0875	5.3219	5.0444	7.5038	5.0661	5.1293	5.1699	6.7279	5.2095	5.5078	5.2288	5.8826	5.5236	5.2095	5.1898	5.0875	5.4094	5.4594	5.1497	5.1699	5.1497	5.0661	7.2761	5.1497	8.6239	6.9189	5.1497	5.0875	5.2479	5.5078	5.0224	6.4757	5.4094	6.4757	5.4757	4.9773	7.098	5.9887	6.0768	6.7814	6.6366
8	26	37|38	SPEM1	Q8N4L4	JHU08072.B8C26R38	4.5546	4.7814	5.3038	5.1293	5.7814	5.6294	5.1293	5	5.1085	5.1699	5.1497	5.1699	5.6147	5.3219	5.0875	5.5236	5.4919	5.3576	5.4094	5.9658	5.3923	5.0224	5.3038	5.1085	5.0661	5.1293	5.1898	5.8704	7.1497	5.1699	5.3576	5.1497	5.2288	5.1898	7.1799	5.0444	5.0661	5.1497	6.1799	5.2479	5.5236	5.0444	5.9425	5.5236	5.1898	5.1898	5.1497	5.2095	5.5236	5.1293	5.2095	5.1699	5.0224	6.6724	5.1085	7.983	5.9773	4.8826	4.9542	5.0875	5.4757	5.0224	5.7549	5.3219	5.7549	5.0875	5.1085	7.1548	6.3038	6.1599	6.9248	6.3576
8	27	37|38	WDR88	Q6ZMY6-2	JHU08251.B8C27R38	4.5546	4.8329	5	5.1497	5.3923	5.0875	5.1293	4.9773	4.9773	5.0661	5.2288	5.1085	5.2479	5.2854	5.0224	5.4263	5.2668	5.375	5.2854	5.5699	5.1699	5.1898	5.2095	4.9773	5	5.0661	4.9542	5.4429	6.0334	5.0875	5.2668	5.0661	5.1497	5.0224	6.0112	5.0661	5.3576	4.9773	5.6147	5.1293	5.4594	4.9773	5.4919	5.1085	5.0875	5.1699	5.0661	5.1085	5.1699	5.0875	5.1699	5.1699	4.9542	6.2095	5	6.7944	5.4594	4.9542	4.9542	5.0224	5.2668	5.1293	5.7142	5.3219	5.585	5.1699	5	5.6147	5.2854	5.1293	5.5078	5.5236
8	28	37|38	RELCH	Q96ES0	JHU08398.B8C28R38	4.585	4.7814	5.375	5.2095	5.3399	5.3576	5.2288	5.2288	4.9773	5.3038	5.0444	5.1898	5.5546	5.3219	5.2854	5.6294	5.7004	5.0875	5.585	5.9069	5.0875	5.5546	5.4429	5.1497	5.2288	5.1085	5.1085	5.4919	6.2192	5.2288	5.4919	5.3399	5.5078	5.1085	6.8887	5.0661	5.0444	5.2095	6.3038	5.2668	5.3399	5	5.5546	5.4757	5.0875	5.2095	5.1085	5.3576	5.4594	5.0444	5.1085	5.1497	5	6.5469	5.7415	7.5962	6.2384	5.0224	4.9542	5.1293	5.2668	5.1497	5.8455	5.4429	6.2574	5.1898	5.2095	6.6582	5.4919	5.8202	6.2192	6.1599
8	29	37|38	ASAH1	D3DSQ1	JHU08164.B8C29R38	4.585	4.8329	5.1293	5.0661	5.6865	5.0661	5.0224	5.0444	5.1497	5.0444	5.0224	4.9307	5.3923	5.1293	5.0875	5.3038	5.3923	5.4594	5.3399	5.6294	5.0661	5.1699	5.1293	5.1497	5.0444	5.0444	4.9773	5.8202	7.4512	5.0875	5.1085	5.2095	5.1293	5.0661	6.1799	5.0661	4.9773	4.9542	5.5078	5.3576	5.3038	5.0661	5.5078	5.2668	5.1497	5.0875	5.0661	5.1898	5.1085	5.1497	5	5.0444	5.0444	6.0112	5.0444	6.9366	5.4429	4.9542	5	4.9773	5.2854	5	5.5999	5.1898	5.8202	4.9773	5.0875	5.6865	5.3576	5	5.5699	5.4429
8	30	37|38	MSRB3	Q8IXL7-2	JHU08409.B8C30R38	4.585	4.7004	6.0112	5.1699	5.6439	6.3663	5.3219	5.2095	5.375	5.4594	5.1898	5.2095	5.5999	5.5236	5.3576	5.7814	6.3219	5.3923	5.9425	6.7074	5.2479	5.6582	6.0661	5.2668	5.5546	5.3576	5.0661	6.4429	6.5774	5.4263	5.4757	5.1497	5.7944	5.0444	7.4838	5.375	5.3576	5.2479	7.0168	5.4429	5.4094	5.0875	6.2854	6.5546	5.3219	5.1699	5.3923	5.585	5.8074	5.3219	5.6294	5.2479	5.1898	8.1137	5.2479	9.2691	7.8265	5.3576	5.0661	5.3219	5.7004	5.1898	7.4263	5.4594	7.4051	5.9189	5.1497	8.2192	6.9129	7.3531	7.5887	7.6257
8	31	37|38	RAB3IP	Q96QF0-8	JHU08424.B8C31R38	4.585	4.9069	5.3576	5.2479	5.3399	5.2854	5.375	5.4429	5.6439	5.2479	5.0661	5.2095	5.6582	5.3038	5.2854	5.3923	5.6439	5.2288	5.7279	5.8074	5.2095	5.3219	5.6724	5.4757	5.6724	5.1293	5.1293	5.4263	6.0112	5.1497	5.5078	5.4919	5.1898	6.2761	6.7347	5.2854	5.2854	5.1293	5.9773	5.3576	5.9069	5.5078	5.7814	5.3038	5.2854	5.2288	5.3219	5.3219	5.2479	5.2479	5.2854	5.1898	5.2095	6.4346	5.4094	7.5275	6.0444	5.1497	5.0661	5.1699	5.6582	5.2479	5.8455	5.3399	5.8329	5.7279	5.2288	6.1293	5.4429	5.5392	5.8948	5.8074
8	32	37|38	BC031228.1	NA	JHU08255.B8C32R38	4.5546	4.7549	6.0661	5.0661	5.3923	6.1189	5.2095	5	5.3038	5.5078	5.1497	5	5.5999	5.2668	5.2668	6.5157	6.3129	5.0661	5.7549	7.4009	5.1699	5.375	5.5078	5.2668	5.1699	5.2288	4.9773	5.7944	5.6439	5.2288	5.7142	5.0224	5.7549	5.1085	7.683	5.2479	5.4263	5.3038	7.4471	5.4594	5.4594	5.1699	6.2854	6.2668	5.3399	5.2479	5.3923	5.585	5.5546	5.1898	5.1497	5.2288	5	8.5868	5.1699	9.6018	8.1624	5.1699	5.0224	5.1497	5.6582	5.3038	7.4263	5.8202	7.6221	5.9425	5.0444	8.6221	6.9248	7.2668	7.7279	7.6439
8	1	39|40	SAMD11	I7F467	JHU08335.B8C1R40	4.5546	4.8826	5.9773	5.2668	5.3923	6.6724	6.5999	5.3399	5.4263	5.5699	5.4094	5.2854	5.7004	5.4919	5.3399	5.5236	6.4838	5.2095	5.7549	6.9773	5.1293	5.4094	6.1396	5.4757	5.3219	5.2095	5.5546	5.6865	6	5.1898	5.9542	5.2288	5.5078	5.2854	7.9129	5.2288	5.2854	5.3219	7.0607	5.4757	5.7004	5.3576	6.4919	6.2946	5.3038	5.1085	5.3576	5.375	5.5236	5.1699	5.1293	5.3038	5.2854	7.9248	5.4429	9.2021	7.6511	5.1699	5.1497	5.0661	5.6439	5.2479	7.224	5.4757	7.585	6.1189	5.1293	8.1699	6.8642	6.9307	7.2992	7.1898
8	2	39|40	PCP4	P48539	JHU08121.B8C2R40	4.5546	4.858	5.1898	5.0661	5.1293	5.3576	5.1293	5.1497	6.7142	6.0444	5.3576	5.3399	5.6582	5.2095	5.1293	5.375	5.375	5.2479	5.3219	5.7814	5.1898	5.8948	5.9887	5.1497	8.5546	5.1085	4.9773	5.3219	5.3038	5.1293	5.7814	5.1898	5.0661	5.1085	6.8948	5.2095	5.2095	5.2854	6.0334	5.4429	5.4429	5.2479	5.6724	5.3219	5.2854	5.2668	5.3399	5.1699	5.1898	5.2668	5.2095	5.2668	5.2479	6.4346	5.2854	7.7177	5.8202	5.0224	5.0661	5.2668	5.5392	5.3219	6.8517	5.2854	5.7549	5.585	5.2479	6.2761	5.2668	5.7279	5.7142	6.0875
8	3	39|40	NXPH4	O95158	JHU08119.B8C3R40	4.5546	4.7549	5.3399	5	5.4094	5.1497	5.0444	4.9069	4.9307	5.1085	5	5.0875	5.4094	5.4094	5.2288	5.2668	5.3923	5.2288	5.3923	5.7004	5	5.2095	5.1898	5.0224	5.1293	5.0444	5	5.2288	6.9129	5	5.1699	5	5.1497	5.0661	6.983	5	5.1497	5	5.9307	5.1699	5.4094	5.0661	5.4919	5.3038	5.1699	5.0444	5.0875	5.1293	5.1699	5.1898	5.0661	5.2095	5	6.3309	5.0444	7.4798	5.6582	4.9542	4.7549	4.8826	5.2854	5.1898	5.6147	5.3399	5.7142	5.1085	4.9773	5.8948	5.3576	5.2668	5.7682	5.6439
8	4	39|40	CENPX	A8MT69-2	JHU08340.B8C4R40	4.5546	4.9542	5.2095	5.3038	5.3923	5.3576	5.0661	5.1085	5.3038	5.1699	5.0444	5.2479	5.4757	5.1898	5.2288	5.4919	5.5546	5.0224	5.3219	5.4919	5.2288	5.1898	5.3399	5.1699	5.1293	5.2288	5.0661	5.4094	5.9658	5.1497	5.3576	5.1699	5.1085	5.3399	6.3129	5.3219	5.2288	5.1497	5.9307	5.2095	5.2854	5.1085	5.6147	5.3219	5.2095	5.1898	5.1898	5.1699	5.1898	5.4757	5.375	5.1699	5.1898	6.2854	5.2095	7.1548	5.7279	5.1293	5.0875	5.0224	5.375	5.2095	5.6294	5.4263	5.7142	5.1898	5.1898	5.858	5.375	5.1699	5.585	5.6147
8	5	39|40	TERF2	Q15554-4	JHU08143.B8C5R40	4.5546	4.9307	5.4429	5.0224	5.5236	5.4429	5.1293	5.585	5.1699	5.2288	4.9773	5.2288	5.6582	5.4429	5.0661	5.375	5.5999	5.4594	5.6147	6.0334	5.2854	5.3038	5.5999	5.3038	5.2479	5.3038	5.1085	5.4919	6.3399	5.3576	5.4594	5.3399	5.3038	5.2095	7.2288	5.1293	5.1085	5.2668	6.4009	5.5078	5.3576	5.1699	5.5699	5.3576	5.2095	5.2479	5.4429	5.3038	5.1699	5.375	5.375	5.1497	5.0875	6.9129	5.2095	8.2384	6.0553	4.9307	5.0661	5.2854	5.3399	5.2854	5.9773	5.3923	6.1898	5.375	5.0444	6.2288	5.5699	5.4429	6.1293	5.7814
8	6	39|40	SNX33	Q8WV41	JHU08338.B8C6R40	4.585	10.2715	9.851	9.8517	10.1124	9.9766	9.6839	9.4105	9.9823	10.1636	10.1228	10.245	10.3636	10.0775	10.1111	9.8803	10.1039	10.0627	10.2015	10.3197	9.9922	9.9944	10.1163	9.3674	9.3718	10.1293	10.0042	10.1396	9.9285	9.7177	9.7507	9.5118	9.93	9.9396	10.4615	10.3592	9.8978	9.6812	10.0154	9.8074	9.3004	10.0175	10.1085	10.0855	9.8114	9.7228	9.8114	9.5878	9.8595	10.0437	10.3987	9.5699	9.6546	10.1228	9.7616	10.5836	9.817	9.9922	10.0815	10.2703	9.7773	9.8918	9.9189	9.9226	10.3376	10.058	9.9454	10.3482	9.5147	9.9701	10.0941	10.1376
8	7	39|40	RPL37A	P61513	JHU08429.B8C7R40	4.585	4.6724	5.2854	5.1497	5.2668	5.2095	5	5.1699	5.1699	5	5	5.0444	5.3923	5.1293	5.2288	5.5546	5.6147	5.1898	5.4757	6.0661	5.0875	6.983	5.4594	5.1699	5.2288	5.0875	4.9542	5.4429	5.9189	5.0661	5.1293	5.0444	5.1898	5.0224	7.0928	5.0444	5.0875	5.1085	7.1849	5.2095	5.1699	5.0661	5.5078	5.3399	5.0661	5.0224	5.1699	5.1699	5.1497	5.0661	5.1085	5	5.0224	6.7415	7.2854	8.0056	6.0112	5.0875	5.0224	4.9773	5.2854	5.1497	5.9542	5.4094	6.0112	5.3038	5.8202	6.0112	5.585	5.5392	6.1997	5.7944
8	8	39|40	NOPCHAP1	Q8N5I9	JHU08170.B8C8R40	4.585	5.0224	5.7415	5.2668	6.858	5.9542	5.2479	5.7004	5.3399	5.4757	5.2479	10.0888	5.7279	5.4919	5.2668	5.5999	5.8826	5.6147	5.5999	6.0334	5.4919	5.5546	6.4094	5.4594	6.8765	5.1898	5.6294	7.1799	6.3129	5.2479	5.9658	8.2408	5.5236	5.3923	6.8642	5.4429	5.2288	5.375	8.633	5.5546	5.6147	6.5999	6.0224	6.5774	5.4919	5.4429	5.8826	5.4757	5.3576	5.9887	6.4919	6.0661	5.585	6.5925	5.4919	7.7482	6.2854	5.4094	5.1293	5.3399	5.9773	8.5906	6.3219	6.9366	6.5999	6.2854	5.3038	8.0928	5.7279	6.8329	6.0444	6.1497
8	9	39|40	ELF1	P32519	JHU08185.B8C9R40	4.585	4.6724	5.3399	5.1898	5.3219	5.3219	5.2668	5.5392	5.1293	5.1497	5.1293	5.5078	5.5078	5.2479	5.0224	5.4094	5.6147	5.2854	5.4594	6.0224	4.9542	5.3038	5.4263	5.0661	5.1293	5.1699	5.1293	5.3576	5.7814	5.0875	5.3219	5.3576	5.1085	5.0875	6.9366	5.1699	5.5236	5.7682	6.3219	5.2854	5.4094	5	5.7814	5.4263	5.1085	7.0168	5.4594	5.3219	5.2854	5.4429	5.375	5.0661	5	6.7415	5.1497	7.9099	5.9773	5.0875	4.8826	5.2095	5.3923	5.5078	5.8704	5.2095	6	5.7549	4.9542	5.9425	5.5392	5.4757	6.0661	6.0224
8	11	39|40	CLTA	P09496-2	JHU08278.B8C11R40	4.5546	4.8329	5.1699	5	5.0444	5.0224	5.0661	4.9307	5.0224	4.9542	5	4.9069	5.1898	5.1497	5.0661	5.0661	5.3038	4.9773	5.2095	5.5236	4.9542	5	5.1699	4.9773	5.0875	5.0875	5	5.2668	5.2288	5.0661	5.1898	5.1085	5.0444	5.0661	6.1799	5.0444	5.1898	5.0224	5.375	5.0444	5.2288	4.9542	5.3038	5.0661	5.0224	5.1085	5.0661	5.2095	5.0875	5.0661	5.0875	4.9773	4.9773	5.8455	5	6.1997	5.4429	4.8826	4.858	4.7814	5.2288	5.0661	5.4594	5.1699	5.2668	5.1293	5.0444	5.3399	5.0875	5.0224	5.3038	5.2854
8	13	39|40	TM6SF1	Q8N5N8	JHU08438.B8C13R40	4.585	4.8074	6.0875	5.2288	5.4094	6.1396	5.4429	5.4757	5.5236	5.5699	5.0444	5.1898	5.7279	5.2854	5.2288	6.0444	6.2288	5.2095	5.858	6.9129	5.375	5.8329	6.1898	5.4263	5.4594	5.1898	5.3038	5.7549	5.8329	5.2479	5.5546	5.4094	5.6582	5.1699	7.8074	5.3038	5.2854	5.2854	6.8138	5.5999	5.6147	5.0875	6.1898	5.8329	5.2479	5.1497	5.375	5.5546	5.9425	5.6294	5.2288	5.1497	5.1293	7.6294	5.3576	8.633	6.983	5.2288	5.0224	5.2668	5.6724	5.5392	7.1137	5.375	7.0444	5.6865	5.2095	7.4717	6.7482	6.3663	7.4798	7.3619
8	14	39|40	JADE1	Q6IE81-3	JHU08220.B8C14R40	4.5236	4.8826	5.4263	5.2095	6.5469	5.3576	5.2095	5.4094	5.2668	5.0444	5.2095	5.8826	5.7682	5.4757	5.2668	5.4594	5.4919	5.7944	5.7549	5.9773	5.4094	5.2854	5.5699	5.1699	5.3576	5.2095	5.1085	5.9542	7.8796	5.1293	5.2095	5.5392	5.2288	5.2479	6.6724	5.2668	5.2854	5.2095	5.9069	5.2668	5.6147	5.1293	5.7415	5.4429	5.2288	5.2668	5.3038	5.2095	5.2479	5.4594	5.2095	5.0444	5.0875	6.3837	5	7.4388	5.7004	5.1085	4.9307	5.1293	5.3399	5.1497	5.7944	5.2288	6.1189	5.2095	5.1699	5.9773	5.7549	5.4429	5.7682	5.7004
8	15	39|40	CELF6	Q96J87	JHU08069.B8C15R40	4.585	5.5392	6.2668	6.585	6.6511	6.7748	6.3129	6.2761	6.3038	5.7944	5.7814	5.6724	6.8138	6.1898	6.1497	6.3219	6.0768	6.3129	6.858	7.0498	6.4094	6.0768	6.5925	6.2095	6.4094	5.8074	6.4998	6.2668	7.4919	5.7682	5.7415	5.9658	5.585	5.6582	7.7074	5.5236	5.7142	5.5546	6.6073	6.1497	5.9069	5.6582	6.6724	5.8826	5.5546	5.3399	5.9189	5.6865	5.5999	5.9307	5.7415	5.5699	5.7004	7.3487	5.6865	8.8734	6.5078	5.4919	5.6724	5.6865	6.2946	6.2946	6.3923	5.9307	7.0444	6.2479	5.5392	7.0112	6.3399	5.8329	6.5999	6.6653
8	16	39|40	IGHG1	NA	JHU08300.B8C16R40	4.5546	14.8424	14.2318	14.0647	14.1451	14.2082	14.0595	14.069	14.3193	14.0908	14.3202	14.2322	14.1867	14.4558	14.5648	13.9664	14.4351	14.4432	14.7911	13.776	14.2177	13.7146	14.2501	14.1966	13.2919	14.4396	13.9964	14.1905	14.1416	14.0274	14.3578	14.1923	13.6494	14.4119	14.117	14.5231	14.1468	14.3093	14.3811	14.1313	13.7299	14.2299	14.4523	13.9995	14.068	13.9978	14.1091	14.4389	13.821	14.2187	13.9365	13.9729	13.6872	14.471	13.8759	14.0751	13.8752	14.2446	14.5041	14.0511	14.155	13.8723	13.9593	14.0515	14.3612	14.0962	14.3357	13.8462	13.5387	14.054	13.5715	13.7518
8	17	39|40	PALM	O75781	JHU08217.B8C17R40	4.5546	4.7279	7	5.858	7.5507	7.1849	5.7415	5.6724	6.1189	6.3038	5.2668	5.4919	7.1085	5.7279	5.7814	6.9189	7.69	5.3399	7.224	7.8517	5.4263	5.858	6.5469	6.5546	6.0661	5.3399	5.9425	6.1799	5.9069	6.3923	6.7549	5.375	6.0334	5.2479	9.8525	5.4094	7.2432	5.8455	8.1849	5.8074	5.6439	5.375	7.7715	6.6724	5.7415	5.2668	5.3576	6.0112	6.2946	5.4429	5.8455	5.3576	5.6147	9.1911	5.4263	10.8978	8.6636	5.8704	5.2479	6	6.0334	5.5236	7.3129	6.0444	8.3219	6.4512	5.4094	8.1472	6.9715	7.1749	8.3837	8.8106
8	19	39|40	XKR8	Q9H6D3	JHU08347.B8C19R40	4.5546	4.8826	5.585	5.2479	5.3399	5.9189	5.2095	5.2288	5.4757	5.5699	5.1497	5.4594	5.8455	5.5392	5.2854	5.6724	6.0112	5.3219	5.5546	6.2479	5.1293	5.2479	5.6439	5.3923	5.3576	5.2288	5.4919	5.5546	6.3038	5.375	5.5078	5.2668	5.3923	5.1497	7.6475	5.1085	5.2095	5.1699	6.2384	5.3219	5.4263	5.1497	5.7549	5.6439	5.375	5.0661	5.2288	5.3038	5.375	5.2095	5.2479	5.1085	5.0661	7.0224	5.2479	8.4367	6.5078	5.3399	5	5.4263	5.5236	5.1898	6	5.4919	6.1497	5.4429	5.1293	7.0334	5.9773	5.8074	6.4512	6.3219
8	20	39|40	INHBB	P09529	JHU08102.B8C20R40	4.5546	4.9069	5.4594	5.2854	6.5699	5.3576	5.1497	5.1898	5.2479	5.2668	5.0661	5	5.6865	5.4594	5.2479	5.7004	5.7682	5.8455	5.4263	6.0661	5.1898	5.3038	5.7142	5.2854	5.2479	5.2854	5.1898	6.2288	8.0553	5.2095	5.375	5.1085	5.2479	5.1497	6.8074	5.1293	5.1898	5.0661	5.7004	5.2095	5.375	5.1898	5.7682	5.4594	5.3038	5.0875	5.1898	5.2288	5.3923	5.2288	5.1293	5	5.0444	6.5078	5.1293	7.7879	5.8329	5.0444	5.0444	5.0661	5.3219	5.2095	6.0224	5.3038	6.2288	5.1699	4.8826	6.3923	5.3923	5.585	5.8074	5.7549
8	21	39|40	PSMA8	Q8TAA3-5	JHU08422.B8C21R40	4.585	4.9069	5.5699	5.2288	5.8704	5.8329	5.2288	5.3576	5.3038	5.375	5.0875	5.2854	5.6439	5.4757	5.375	5.7415	6.1085	5.4094	5.6582	6.6653	5.3038	5.3399	6.2668	5.3399	5.6147	5.3038	5.3923	5.9887	6.7142	5.1898	5.4094	5.3399	5.4757	5.2288	7.5118	5.4757	5.1898	5.2668	6.5774	5.3576	5.4263	5.1699	5.9542	5.7142	5.3219	5.375	5.3219	5.5236	7.9009	7.8796	5.2854	5.6294	5.1085	7.5469	5.375	8.6055	6.9189	5.1699	5.1293	5.2288	5.6724	5.2288	6.5236	5.4263	6.7004	5.5392	5.0661	7.2046	6.0661	6.4346	6.7814	6.9542
8	22	39|40	TFEB	P19484	JHU08241.B8C22R40	4.585	4.6724	5.2668	5.2095	5.2854	5.375	5.2095	7.4051	5.1293	4.9773	5.1699	4.9069	5.3219	5.3923	5.0661	5.2854	5.6724	5.2095	5.3923	5.6582	5.2668	5.1085	5.4919	5.1497	5.0224	5.1085	5.0661	5.2854	5.2854	5.0661	5.3576	5.2668	5.1293	5.1293	6.3038	5.0661	5.4094	5.1898	5.9189	5.4094	5.3399	5.1085	5.585	5.4263	5.0875	5.2288	5.0444	5.3399	5.4429	5.1898	5.2479	5.1497	5.0875	6.3576	5.1699	7.0056	5.7415	5	5.0444	5.1898	5.2668	5.1085	5.6294	5.5078	5.7814	5.2479	4.9307	5.9425	5.4263	5.4094	6.0224	5.8329
8	23	39|40	CT47A12	Q5JQC4	JHU08134.B8C23R40	4.585	4.7004	6.0768	5.375	5.5699	6.4094	6.2668	5.4094	5.5236	5.6147	5.1497	5.4919	6.1293	5.3038	5.4263	7.2992	7.7616	5.6582	6.4676	7.3174	5.5078	5.5699	6.1599	5.5699	8.1874	5.3399	6.1396	6.0444	6.7944	8.0417	5.6582	5.3399	5.8455	5.1898	8.0741	5.375	5.3038	5.4094	7.1599	5.6865	5.5236	5.4263	6.6439	6.4512	5.4594	5.1497	5.4919	5.8202	6.0875	5.4094	5.5078	5.4429	5.5078	8.207	5.3576	9.7952	7.6865	5.1699	5.7142	5.4263	5.9542	5.3399	7.0661	5.7415	7.4094	5.8202	5.2668	8.1724	7.5661	7.2288	7.5353	7.6689
8	24	39|40	DRAP1	Q14919	JHU08284.B8C24R40	4.6147	4.7279	5.4429	5.2288	5.4094	5.4919	5.5699	5.7944	5.3219	5.3399	5.4263	5.2854	5.8948	5.3576	6.5925	5.7549	5.8455	5.1699	5.6147	5.9887	5.2668	5.7004	6.5392	5.2854	5.375	5.3219	5.2854	5.6724	5.5236	6.4757	5.5392	5.7682	5.5699	5.4263	6.9366	5.3038	5.2479	5.3576	5.9425	5.8948	5.4594	5.8202	6	5.6724	5.5078	5.3923	5.585	5.6582	7.098	5.4094	5.5999	5.4429	5.2854	6.6221	5.3219	7.7549	6.1898	5.1898	5.1085	5.6865	5.8074	5.1497	6.2192	5.5392	6.098	5.7004	5.1293	6.1497	5.8074	5.6724	8.0084	6.1699
8	25	39|40	ZYX	Q15942	JHU08351.B8C25R40	4.585	4.8826	5.5078	5.3219	5.585	5.9069	5.7004	5.4094	5.4094	5.2668	5.1293	5.7004	7.7415	5.375	5.3038	5.7415	6.1085	5.2479	5.5546	6.0334	5.7142	5.5699	6.4919	5.8329	5.8074	6.3576	5.1085	5.5078	5.585	5.3219	5.7682	5.8455	5.4263	5.2288	6.5774	5.375	5.2288	5.4757	6.3837	5.4429	5.6147	5.5236	5.9425	5.5078	5.4094	5.5546	7.2336	5.375	5.4757	5.8704	6.1699	5.1898	5.1699	7.4757	5.3038	7.8517	6.0224	5.4594	5.2479	5.7682	5.4094	5.9307	6.8948	6.4263	6.3487	6.2668	5.0661	7.2095	6.0112	6.0112	7.7549	6.0112
8	26	39|40	TMEM178A	Q8NBL3	JHU08146.B8C26R40	4.5546	4.9542	6	5.3038	5.9773	6.3129	5.3038	5.375	5.3923	5.2854	5.0875	5.4094	6.7004	5.5392	5.4263	5.9773	6.8517	5.5236	5.9189	7.2336	5.4094	5.5236	6.0334	5.2668	5.375	5.375	5.3399	6.1699	7.5236	5.3576	5.9658	5.2854	5.5236	5.1699	8.4757	5.2479	5.1293	5.2668	7.2992	5.585	5.5236	5.2095	6.7944	6.7814	5.7279	5.2854	5.2479	5.5546	5.8948	5.3576	5.4757	5.3399	5.1085	7.7649	5.4094	9.2761	7.6724	5.1699	5.1085	5.3576	5.7814	5.375	6.5774	5.7814	6.7415	5.7142	5.0661	8.5718	7.5699	6.8642	8.1799	8.0795
8	27	39|40	DHRSX	Q8N5I4	JHU08183.B8C27R40	4.585	4.858	5.7549	5.2479	5.4429	5.2854	5.3576	5.2288	5.3576	5.1085	5.2479	5.1898	5.6582	5.375	5.2479	5.4594	5.7415	5.2479	5.5236	6.3219	5.3038	5.4263	6.2761	5.2479	5.4094	5.2479	5.2095	5.6147	5.8202	5.2095	5.5546	5.4919	5.4429	5.2479	6.9542	5.1293	5.3399	5.7549	6.1599	5.4094	5.3923	5.2668	5.4919	5.8329	5.4429	5.375	5.2854	5.5078	5.2479	5.3576	5.2095	5.3219	5.1293	6.8009	5.2479	8.1319	6.0112	5.0875	5.1699	5.2288	6.6439	5.2479	6.1396	5.3399	5.8329	5.7549	5.1497	6.2288	5.6294	5.2668	6.5236	6
8	28	39|40	SLC45A3	Q96JT2	JHU08433.B8C28R40	4.585	4.9307	5.6724	5.3219	5.5999	6.2192	5.4429	5.3923	5.3923	5.5392	5.0661	5.4594	5.9658	5.2854	5.2095	5.8329	6.375	5.4594	6.0224	6.8138	6.6865	5.4594	5.6724	5.3576	5.6147	5.3399	5.2668	5.7814	7.0821	5.375	5.5699	5.2479	5.6147	5.1898	8.0928	5.3038	5.2668	5.5078	6.8202	5.858	5.5546	5.2479	6	6.1497	5.375	5.3923	5.4429	5.4594	5.6439	5.3219	5.4094	5.2479	5.1497	7.6221	5.2668	8.7879	7.6475	5.2854	5.2095	5.4757	5.5392	5.585	6.3309	5.6439	6.8138	5.4429	5.1293	7.7177	6.6147	6.5699	8.9586	7.8455
8	29	39|40	TMEM18	Q96B42-2	JHU08242.B8C29R40	4.5546	4.7814	5.5699	5.1497	5.1497	5.3399	4.9069	5.2095	5.1085	5.1497	4.9542	5.1898	5.5236	5.1699	5.1699	5.5392	5.5546	5.0444	5.3923	5.8455	5.0875	5.1898	5.3219	5.0444	5.0875	5.3038	4.9773	5.4594	5.4429	5.2479	6.9484	5.1293	5.2668	5.0875	6.983	5.1497	5	5.1497	5.9189	5.375	5.3576	5.0224	5.5392	5.585	5.2479	5.1497	5.2854	5.2095	5.3038	5.1898	5.1699	5.1898	5.1293	6.4998	5.1085	7.7814	5.6294	5.0661	5.1085	5.1898	5.5999	5.1085	5.7814	5.4094	5.5999	5.0661	5.0224	6.6366	5.9658	5.9773	6.3038	6.2761
8	31	39|40	DNAJC4	Q9NNZ3	JHU08379.B8C31R40	4.5546	4.858	5.585	5.1293	5.7944	5.5236	5.0661	4.9542	5.1293	5.2288	5	5.0444	5.4594	5.1293	5.0444	5.375	5.9307	5.6582	5.5236	6.3219	5.2288	5.1898	5.5999	5.0875	5.1085	5.2288	5	5.7142	7.2668	5	5.4094	5.3923	5.1699	5.1293	6.9366	5.2288	5.0661	5.1497	6.0661	5.375	5.4263	5.1898	6.0112	5.6147	5.0444	5.1293	5.0875	5.375	5.4263	5.2668	5.2479	5.0444	5.1085	7.1849	5.2668	8.0389	6.7814	5	4.9542	5.0661	5.4263	5.2095	6.3837	5.4263	6.6724	5.4594	5.0224	7.2384	5.8074	6.2946	6.1699	6.1599
8	32	39|40	MRPS27	Q92552	JHU08211.B8C32R40	4.5546	4.8329	5.375	5.0661	5.1497	5.0661	5.2668	5	5.0875	5.2288	5.0224	5	5.3576	5.1898	5.1085	5.2288	5.5078	5.1497	5.3399	5.4429	5.0224	5.0661	5.375	5.0224	5.1497	5.0661	5.0224	5.5078	5.1898	5.1497	5.4594	5.0875	5.1898	5.0444	6.2668	5.0875	5.0661	5	5.6147	5.2095	5.5078	5.0875	5.3576	5.3576	5.0661	5.0661	5.1085	5.1898	5.1699	5.1898	5.1497	5.1293	5.0875	5.8948	5.1085	6.9189	5.4594	5.0444	4.9773	4.9773	5.2288	5.0661	5.5078	5.2668	5.6724	5	5.0444	5.3576	5.2095	5.0444	5.3576	5.4094
8	1	41|42	FSIP1	Q8NA03	JHU07906.B8C1R42	4.5546	4.9307	6.2192	5.5236	5.5078	6.3399	5.4757	5.5999	5.7682	6.1497	5.3219	5.4094	6.4429	5.3399	5.6294	6.098	7.4429	5.9542	7	7.9425	5.4757	5.4429	6.4094	5.7279	6.2095	5.3038	5.7279	6.1599	6.4998	5.9189	6.4263	5.5078	6.1599	5.2668	9.2738	5.375	5.4429	5.4094	7.9396	5.4919	5.5392	5.6294	7.3038	6.3923	5.3399	5.3576	5.2479	6.0112	5.7004	5.3038	5.1497	5.2479	5.1699	8.8887	5.3923	10.6874	8.1573	5.7004	5.2288	5.5999	6.0334	5.1898	7.5078	6.0444	7.9542	6.2761	5.5392	7.8265	6.2668	6.4346	8.0279	7.8704
8	2	41|42	TEX45	Q8NA69	JHU08073.B8C2R42	4.5546	4.9307	6.2479	5.4094	6.3487	7.0056	5.7814	5.3923	5.7549	5.8202	5.3399	5.2095	6.4009	6.5774	5.6865	6.0112	6.6366	6.3837	6.7004	7.2761	5.4094	5.8329	6.0553	5.7682	5.5546	5.6865	5.4757	6.4998	7.8074	5.3038	5.9773	5.4429	5.8455	5.4094	8.1624	5.4094	7.5887	5.6294	7.3399	5.6865	5.9773	5.4263	6.7944	6.6724	5.4594	5.3038	5.4919	5.5546	5.7944	5.7142	5.4594	5.5236	5.3399	8.5058	5.5078	9.5392	8.1447	5.4094	5.2479	5.4263	6.1799	5.2854	7.3531	5.9069	7.9972	6.0875	5.4594	8.3966	7.2946	7.4998	8.0471	7.8517
8	3	41|42	UBASH3A	NA	JHU08152.B8C3R42	4.585	4.8074	5.3923	5.2095	5.8948	5.2479	5.2288	4.9069	5.1497	5.0224	5.1699	5.1293	5.4919	5.3576	5.0224	5.3923	5.5546	5.5999	5.5078	6.0444	5.0875	5.1293	5.3038	5.1085	5.1898	5.1898	5.1699	5.5546	7.2854	5.0224	5.2288	5.1497	5.1497	5.1293	7.1599	5.1085	5.2095	5.2095	5.9307	5.1699	5.4757	5.0875	5.5236	5.4594	5.0224	5.0875	5.1497	5.2479	5.1497	5.2288	5.0444	5.0661	5.0444	6.3923	5.1497	7.7347	5.8455	5.0224	4.8826	5.0875	5.3219	5.0444	6.0112	5.3576	5.9189	5.1699	5	6.2095	5.4094	5.3399	5.9887	5.7279
8	4	41|42	NXF2	Q9GZY0	JHU08316.B8C4R42	4.5546	5.7549	6.4179	6.0661	6.7549	6.3129	6	5.7944	5.9773	5.8948	5.858	6.1799	6.7415	6	6.1396	6.5157	6.5236	6.2095	6.7415	6.5925	5.8948	6.2095	6.2761	5.6439	5.8074	5.9189	5.8948	6.375	7.7245	5.7279	6.2761	6.2288	5.9887	6.1997	7.4179	6.3399	5.9887	5.8948	6.9009	6.2095	5.9658	6.0553	6.1799	6.2668	5.9425	5.7279	6.0334	6.2761	6.2479	6.1293	6	5.6724	5.7004	6.8887	5.9658	7.9773	6.6294	5.6865	5.8455	6.2288	6.1599	6.0553	6.8009	6	6.5078	6.5236	5.7142	6.9715	5.9658	6.1189	6.2946	6.6294
8	5	41|42	RILP	Q96NA2	JHU08133.B8C5R42	4.6147	4.8329	5.8329	5.1497	5.6147	7.4471	6.1699	5.8826	5.4263	5.5236	5.1293	5.4919	6.5314	5.375	5.3038	6.3219	6.5236	5.4594	6.0661	6.5469	5.2668	5.4919	6.3663	5.9542	5.6724	5.5078	5.3038	6.2288	6.2761	5.7814	5.7549	5.5546	6.0768	5.1293	7.5546	5.3399	5.4094	5.3038	8.098	7.2992	5.8455	5.5078	6.1497	5.7549	5.5392	5.5236	6.4998	5.4429	5.3576	5.6724	5.4757	5.8455	5.2854	6.9248	5.7142	8.4939	6.9248	5.2479	5.6582	5.2854	5.7549	5.4429	6.7142	5.6439	7.2143	5.9425	5.4594	7.0334	7.4757	6.1799	7.1548	7.0875
8	6	41|42	PDPK1	O15530	JHU08321.B8C6R42	4.585	4.9773	5.7944	5.5236	5.8329	5.6439	5.4429	5.7142	5.4594	5.2668	5.4429	5.7004	5.8826	5.7814	5.5078	5.5078	6.1189	5.4594	5.6865	6.1699	5.4263	5.8704	6.4512	5.3923	5.2668	5.5392	5.3399	6.1599	6.1799	5.6147	5.2854	5.4757	5.585	5.4094	7.098	5.4594	5.4094	5.6582	6.4998	5.5078	5.585	5.6147	5.9069	5.8074	5.4594	5.5236	5.5236	5.6582	5.2854	10.1098	5.6439	5.3399	5.3219	6.8517	5.5392	8.1649	7.0112	5.3399	5.3219	5.3038	5.5699	5.5078	6.2288	5.5392	6.098	5.6865	5.3038	7.7313	5.7682	6.1898	6.1997	6.5699
8	7	41|42	NLRP11	P59045	JHU08411.B8C7R42	4.5546	4.858	5.1699	5.0875	5.9307	5.2668	5.2095	4.9542	5.1085	5.0444	4.9773	4.9773	5.4757	5.2479	5.0444	5.3038	5.2668	5.4919	5.375	5.8704	5	4.9773	5.2095	5.1085	5.0444	5.0224	5.0444	5.6147	7.5236	5	5.1497	5.0224	5.0661	5.0661	6.3487	5.0224	5.1085	5	5.7415	5.0444	5.3576	5.1293	5.6439	5.3576	5	5.1085	5.1699	5.1293	4.9542	5.1085	5.0444	5.1293	4.9307	6.0112	5.0661	7.29	5.6724	4.858	4.9773	4.858	5.3576	5	5.6147	5.3038	5.6865	5.0661	4.8826	5.9069	5.2479	5.1085	5.7682	6.9773
8	8	41|42	CCDC186	A0A0C4DFU7	JHU08169.B8C8R42	4.585	4.8329	5.9887	5.4263	6.2574	6.5392	5.4594	5.7814	5.5546	5.9425	5.2479	5.2668	6.2288	5.7004	5.5546	6.0444	6.4838	5.858	6.5469	6.8455	5.6147	6.1898	6.5157	6.7211	5.9658	5.4263	5.6724	6.1898	6.5078	5.3038	6.0112	5.6724	5.9425	5.3038	8.2784	5.6439	5.375	5.3576	6.9248	5.6147	5.8826	5.4757	6.9129	6.0444	5.2854	5.2854	5.5078	6.7616	5.9307	6.0334	5.6582	5.4263	5.3923	7.6618	5.7814	9.4336	7.4998	7.9039	5.2095	5.7142	7.0768	5.7279	6.7616	5.8455	7.8765	5.9773	5.7549	6.8329	5.9658	6.2668	7.1898	7.7482
8	9	41|42	ASB2	Q96Q27-1	JHU08165.B8C9R42	4.585	4.858	6.0661	5.3923	6.4346	5.6582	5.2854	5.3576	5.4429	5.4919	6.0661	5.4263	6.0553	5.7682	5.3399	5.7279	6.0224	6.3663	6.098	6.7347	5.6582	5.4919	6.1189	5.2668	5.5236	5.3923	5.2479	6.3487	8.2143	5.2854	5.6147	5.2479	5.5546	5.2479	7.8517	5.3399	5.3399	5.2479	6.7142	5.4757	5.6582	5.3576	6.1396	6.5236	5.3399	5.2095	5.375	5.6294	5.4263	5.4594	5.1699	5.2668	5.2095	7.3443	5.5999	8.7616	6.9715	5.4919	5.0661	5.2854	5.8948	5.3576	6.8392	5.5546	6.585	5.5699	5.1293	7.4094	6.3129	6.5622	7.2854	7.2046
8	10	41|42	FSTL5	Q8N475	JHU08386.B8C10R42	4.5546	4.7279	5.4094	5.1699	6.3663	5.5699	5.2095	5.1699	5.0224	5.1085	4.9773	5.3038	5.5078	5.5546	5.1085	5.4429	5.6582	5.6439	5.5392	6.2946	5.3038	5.2095	5.6147	5	5.0875	5	5	5.8202	7.9009	5.0661	5.2288	5.0875	5.2668	5.0875	7.0168	5.1085	5.3399	5.0224	5.7549	5.2288	5.5699	5.2288	5.7944	5.5236	5.2095	5.0224	5.1699	5.2288	5.1898	5.3219	5.0875	5.1085	5.0444	6.6511	5.1898	7.8009	5.8074	5.1293	4.858	5.2095	5.3038	4.9542	5.9773	5.3219	6.0661	5.2479	5.0224	6.1898	5.5699	5.585	5.9887	5.9773
8	11	41|42	HKDC1	Q2TB90	JHU00138.B8C11R42	4.585	4.9069	5.4757	5	5.2095	5.5236	5.1898	5.1293	5.1497	5.2479	5.0444	5.0875	5.3923	5.2479	5	5.3576	5.5999	5.0224	5.3038	5.858	5.1898	5.2854	5.3923	5.1497	5.0444	5.2095	5.0875	5.3399	5.1898	5.0444	5.3219	5.2479	5.2479	4.9542	6.5925	5.1293	5.1085	5.1293	6.1497	5.1699	5.3576	5.1497	5.6582	5.4919	5.2288	5.0444	5.1699	5.1497	5.2668	5	5.1497	5.0444	5.1497	6.8202	5.1293	7.7879	6.5925	4.9773	4.9069	5.0224	5.375	5	6.098	5.375	6.0875	5.3219	5.0661	7.0112	5.6147	5.7814	6.2095	6.4179
8	12	41|42	TRIB3	J3KR25	JHU08150.B8C12R42	4.585	4.7004	5.3219	5.0444	5.3576	5.4757	5.2668	5.1497	5.0661	5	4.9542	5.1085	5.3576	5.2479	5.1085	5.5078	5.4757	5.3399	5.4594	5.7814	5.0661	5.2095	5.4429	5.2668	5.0661	5.1699	5.1497	5.4919	6.098	5.0224	5.2854	5.1293	5.3038	5.0661	6.4263	5.1898	5.8455	5.1898	5.8455	5.1293	5.3038	5.0661	5.6439	5.4594	5.1293	5.1699	5.1898	5.2479	5.2854	4.9773	5.0224	5.0444	5.0661	6.4838	5.0444	7.5038	6.0112	5.6147	4.9069	5	5.2668	5.1699	5.7279	5.2479	5.7814	5.2854	5.0444	6.1497	5.6147	5.5078	6.0444	5.9658
8	13	41|42	ASPM	Q8IZT6-2	JHU08358.B8C13R42	4.5546	4.7279	5.1699	5.1898	5.0444	5.1898	4.9773	4.8826	5	5.0224	4.9773	4.9542	5.3038	5.0444	5.0444	5.1293	5.2668	5.0875	5.2479	5.3038	5.0661	5.0661	5.1497	4.9307	5.0875	5.0875	5.0661	5.2479	5.3576	4.9773	5.1293	5	5.0224	5.0444	5.9658	5.0224	5.0224	5.0224	5.4594	5.1497	5.2668	5	5.3219	5.0661	5.0224	5	5.0661	5.0875	5.0224	4.9773	5.1497	5.0444	4.9773	5.7944	5.0224	6.1396	5.375	4.9069	4.7279	4.9542	5	4.9773	5.5236	5.1497	5.2854	5.0224	4.8329	5.3219	5.0224	5.7415	6.4998	5.4263
8	14	41|42	HLA-DRB1	P01911	JHU08197.B8C14R42	4.585	4.8074	5.5078	5.3219	5.2668	5.3219	5.3219	5.1085	5.2668	5.1699	5.0224	5.1699	5.4429	5.1497	5.0875	5.5078	5.5392	5.1293	5.4094	5.7682	5.4263	5.2668	5.3923	5.1085	5.2095	5.2288	5.0661	5.5236	5.6724	5.1699	5.5392	5.2668	5.2854	5	6.8329	5.0875	5.1898	5.0444	5.9069	5.1898	5.2095	5.0875	5.585	5.4757	5.1085	5.1085	5.0224	5.2479	5.2288	5.1293	5.1699	5.0661	5.0661	6.4919	5.1699	7.4676	6.2479	4.8826	5.2095	5.1085	5.3923	5.2288	5.7279	5.2854	5.7944	5.0875	4.9542	6.2479	5.6582	5.585	6.1293	6.1189
8	15	41|42	CTNS	O60931-2	JHU08085.B8C15R42	4.5236	4.7814	5.5078	5.3923	5.4429	5.4757	5.3219	5.1293	5.1699	5.1293	5	5.0875	5.5699	5.4429	5.1293	5.5699	5.6294	5.2288	5.5078	5.858	5.5078	5.2095	5.5236	5.3399	5.3038	5.1293	5.1699	5.6147	5.8455	5.2095	5.6147	5.0444	5.2288	5.1497	7.3663	5.1293	5.1293	5.1293	6.3576	5.1085	5.375	5.3219	5.4757	5.3923	5.1699	5.0661	5.1085	5.2668	5.3038	5.1898	5.1293	5.1085	5.2095	6.5774	5.3219	8.0056	6.0444	5.0661	5.1085	4.858	5.5392	5.3219	5.858	5.1699	5.7682	5.2854	4.858	6.3663	5.8202	5.7415	6.2668	6.5314
8	16	41|42	MRPL1	Q9BYD6	JHU08312.B8C16R42	4.585	5	6.2479	7.0553	6.7347	6.4512	5.9542	6.4009	6.0661	6.1997	5.7004	5.4919	5.9887	6.4757	5.9069	8.8025	6.6511	5.8329	6.2761	6.9069	7.1085	6.4919	6.6366	5.9307	6.8392	5.7549	6.4346	5.858	6.4094	6.375	5.6439	5.9307	5.6582	5.5236	7.2946	5.7814	5.9542	5.4594	6.6865	9.9593	5.7944	7.0553	6.4919	7.0168	6.4263	7.8549	6.2854	5.7814	5.6724	5.7279	5.9773	5.4263	5.5546	7.2854	5.8329	8.1997	6.9248	5.6439	5.2479	5.8826	6.4179	6.0224	6.8074	5.7415	6.6147	6.2574	5.6294	8.1849	6.1396	7.1447	6.8455	6.3129
8	17	41|42	PCDHB12	Q9Y5F1	JHU08218.B8C17R42	4.6439	4.7279	5.6724	5.3399	5.5546	5.5236	5.1699	5.1293	5.0444	5.1497	5	5.3219	5.6724	5.2854	5.1293	5.7944	5.5392	5.0444	5.585	5.7682	5.1085	5.1293	5.2854	5.3038	5.1898	5.0875	5.2288	5.4429	5.9425	4.9773	5.4757	5.1898	5.1085	5.0875	7.2192	5.1497	5.0224	5.2288	6.2574	5.0224	5.3399	5.0224	5.5392	5.3576	5.3219	5.3038	5.0875	5.2288	5.4594	5.1898	5.1497	5.0875	5.2854	6.3923	5.1699	7.683	5.8948	4.9542	4.9069	5.0224	5.6294	5.1293	5.5999	5.5236	5.5078	5.3576	4.9773	6.3309	5.9189	5.7549	6.7748	6.7682
8	18	41|42	UBE2S	Q16763	JHU09493.B8C18R42	4.585	4.7814	5.585	5.4263	5.4757	6.1396	5.3038	5.2095	5.4919	5.3399	5	5.2479	5.9307	5.3923	5.3038	6.1396	6.3219	5.3923	5.8074	6.8202	5.1699	5.3923	6.1396	5.4263	5.4094	5.1293	5.5392	5.7944	6.1898	5.3038	5.6147	5.1497	5.4263	5.1497	7.6402	5.0875	5.4094	5.2288	6.8704	5.2479	5.5999	5.2479	6.2854	5.9425	5.2479	5.1293	5.3399	5.4594	5.3576	5.1898	5.1898	5.0875	5.0444	7.5507	5.3219	8.9687	7.3399	5.0661	4.9542	5.1699	5.4757	5.2479	6.6073	5.5392	6.5236	5.5699	5.1085	7.7211	6.3038	6.2192	6.7482	7.0334
8	19	41|42	MICA	A0A385JFK4	JHU08311.B8C19R42	4.585	4.7549	5.4757	5.1898	5.6724	5.2668	5.0875	4.9773	5.0875	5.1497	5.0444	5.0224	5.4919	5.2668	5.1699	5.5392	5.5999	5.3576	5.4263	5.9307	5.0444	5.1898	5.1699	5.1293	5.1293	5	5.1699	5.5546	6.9366	5.1699	5.3038	5.1293	5.1497	5.0875	6.7748	5.1898	4.9773	5.2288	6.0444	5.2095	5.4263	5.2095	5.6294	5.5546	5.1699	5.1699	5.1497	5.2479	5.2854	5.0875	5.2854	5.0224	4.9773	6.4998	5.0661	7.8009	5.8704	4.9069	4.7549	5.1085	5.2095	5.1293	5.7004	5.3219	5.7814	5.3038	4.9307	6.0334	5.6294	5.2479	5.8704	5.7944
8	20	41|42	P2RY2	P41231	JHU08120.B8C20R42	4.585	4.7004	5.3219	5.1293	5.1293	5.1898	5.1699	5.0224	5.0875	5	4.9069	4.9307	5.5078	5.2479	5.1085	5.2668	5.5699	5.0444	5.375	5.5078	5.0875	5.1085	5.2479	5.1699	5.1699	5.1293	5.2288	5.6582	5.3923	5.1293	5.3219	5.1898	4.9773	5	6.3837	5.1497	4.9773	5.0444	5.6439	5.0444	5.2854	4.9307	5.4919	5.3219	5.1898	5.0661	5.1085	5.2854	5.1085	5.2668	5.0875	5.1085	4.9542	6.0768	5.3399	7.2046	5.7004	4.9069	4.8329	4.8826	5.1293	4.9773	5.6439	5.3576	5.6724	5.0224	4.8329	5.7814	5.3576	5.4094	5.7814	5.5078
8	21	41|42	CTAGE1	Q96RT6	JHU08376.B8C21R42	4.5546	4.7279	5.375	5.2288	5.4263	5.4094	5	5.1497	5.2668	4.9542	4.9773	5.1085	5.6724	5.4263	5.0661	5.5392	5.6865	5.3399	6.1189	5.7814	5.2288	5.2668	5.7814	5.1898	5.2095	5.1898	5.1699	5.7004	6.0661	5.0224	5.375	5.2479	5.1497	5.2095	6.9944	5.2668	5.1293	5.0444	5.5699	5.1699	5.6147	5.1699	5.7142	5.3399	5.1699	5.0444	5.1085	5.3219	5.2095	5.4594	5.2095	5.1699	4.9773	6.2288	5.2288	7.9069	6.0112	4.8826	4.9773	5.5078	5.3038	5.1699	6.2095	5.4919	5.7944	5.4094	5	6.4263	5.5546	5.7944	6.0661	5.7415
8	22	41|42	CDH12	P55289	JHU08176.B8C22R42	4.585	4.7814	5.3219	5.1898	5.6294	5.3219	5.2095	4.8826	5.0224	5.1293	5.0875	5.0224	5.4429	5.2479	5.1699	5.4594	5.6582	5.4429	5.3038	5.7415	5.0661	5.1898	5.3038	5.1293	5.4094	5.1293	5.0875	5.6865	6.4676	5.1085	5.2854	5.375	5.2479	5.2479	6.3219	5.0875	5.1085	5.0224	5.8455	5.1898	5.6439	4.9773	5.5546	5.3923	5.1699	5	5.4757	5.375	5.3038	5.1293	5.1293	5.1293	4.9542	6.2384	5.2288	7.1344	5.7004	4.9542	5.0224	5	5.3038	5.1085	5.6294	5.2668	5.5392	5.2854	4.9542	5.7142	5.4919	5.2288	5.8329	5.7004
8	23	41|42	HOXB7	P09629	JHU08101.B8C23R42	4.5546	4.8826	5.4429	5.1497	5.1085	5.1898	5.1699	5.0875	5.0444	5.0224	4.9307	5.7415	5.1293	5.375	5.1085	5.3038	5.6147	5.2095	5.4594	5.585	5.1699	5.0875	5.0661	5.1085	5.0661	5.1497	5.0224	5.2668	5.3399	5.0444	5.2854	5.1293	4.9773	5.0444	6.7211	5.1085	5.4094	5.1085	5.8202	5.1699	5.4094	5	5.6294	5.2095	5.0661	5.0661	5.0444	5.2095	5.1898	5.1497	5.0875	5.0875	5.0224	6.3487	5.0875	7.1599	5.8202	4.8826	4.9773	4.9307	5.0444	5	5.5236	5.4263	5.5699	5.2095	5.0661	5.7142	5.2854	5.1898	5.7415	5.5236
8	25	41|42	TTYH1	Q9H313-4	JHU08345.B8C25R42	4.585	4.858	6.3923	5.4094	6.098	6.2946	5.9542	5.5078	5.2668	5.5392	5.2668	5.2854	6.3038	5.5392	5.4757	5.7814	6.9307	5.5392	6.9009	7.2668	5.3219	5.6582	6.2479	5.5392	5.3576	5.3399	5.5699	5.8826	7.0056	5.1293	5.7415	5.4094	5.6865	5.4594	8.5488	5.3038	5.4919	5.3399	7.29	5.6865	5.5999	6	6.6294	6.2946	5.5078	5.2479	5.4429	5.7814	7.1497	5.5392	5.4263	5.1898	5.2288	8.2784	5.3038	9.2889	7.6257	5.3219	5.1699	5.858	5.9658	5.5236	7.1497	5.5392	6.9542	5.9189	5.1085	7.7748	6.6294	6.5546	7.7448	7.8297
8	26	41|42	SLC7A6OS	Q96CW6	JHU08138.B8C26R42	4.585	4.9069	5.9069	6.6511	8.2119	5.4263	7.6935	5.7142	5.3923	5.5392	5.8704	5.1293	10.6248	5.9773	5.9887	6.2095	5.7142	5.375	5.4594	5.6147	9.446	7.9571	7.8074	5.2668	6.0661	5.585	5.9425	5.8826	5.8704	6.1898	7.7142	10.2819	6.0553	5.4919	6.9887	5.858	5.6147	5.9773	6.0112	6.6795	6.1293	5.8074	7.1948	5.6147	5.5999	5.4094	5.6582	5.7944	5.5392	5.5236	5.9189	5.4094	5.5078	6.6221	6.8517	7.5812	6.7347	6.8948	5.4429	7.1548	5.858	5.6294	10.1892	5.8202	6.6073	6.4346	5.4094	6.5314	5.585	6.6724	6.098	6.5774
8	27	41|42	ANKRD50	Q8TB46	JHU08162.B8C27R42	4.585	4.8074	5.2479	5.0444	5.3576	5.2668	5.0444	4.9773	5.0661	5	5.0444	5.2288	6.1085	5.3219	6.5699	5.3923	5.1898	5.2288	5.2479	5.375	5.1699	5.0661	5.3576	5.0224	5.2288	5.1085	5.1293	5.3219	5.7004	5	5.2288	5.1497	5	5.1699	6.0875	5.1085	5.1293	5.2095	5.4429	5.5078	5.2854	5.0661	5.5236	5.1293	5.3219	5.0661	5.1898	5.2288	5.2095	5.1497	5.1898	5.2095	5.0444	6.4346	5.0224	6.9189	5.5699	4.8826	5.0661	5.1699	5.2095	5.1293	5.7814	5.4429	5.3038	5.1085	4.9307	5.7142	5.2479	5.2479	5.6147	5.4757
8	28	41|42	KJ904380	NA	JHU08446.B8C28R42	4.5546	4.8074	5.6294	5.2479	5.2854	5.7549	5.1085	5.0444	5.0661	5.3399	5.0224	5.0875	5.5699	5.1497	5.2479	5.4919	6.1599	5.1497	5.5078	6.1699	5.1085	5.4263	5.6724	5.1898	5.2479	5.2854	5.0875	5.5392	5.7682	5.0875	5.4094	5.2095	5.4429	5.1497	7.2854	5.0444	5.1699	5.0661	6.3487	5.2854	5.3219	5.2095	5.9658	5.5999	5.2288	5.0444	5.1085	5.4263	5.375	5.1293	5.1085	5.0224	5.0224	7.1699	5.2095	8.3061	6.7211	5	5.1497	5.2479	5.375	5.1085	6.3663	5.4594	6.1699	5.3923	4.8074	7.0875	5.9658	6.0112	6.6935	6.3576
8	29	41|42	FYN	P06241-3	JHU08192.B8C29R42	4.5546	4.8826	5.3399	5.0444	6.0444	5.2479	5.375	5.0875	5.1293	5.1293	5.0444	5.0661	6.1997	5.5699	5.2095	5.4594	5.5999	5.5236	5.4919	5.7814	5.1085	5.3038	5.5546	5.0224	5.0875	5.2288	5.1497	6.1997	7.6618	5.1898	5.2479	5.1293	5.1293	5.1898	6.7004	5.0875	5.2854	5.0661	5.6582	5.1898	5.5999	5.0661	5.8202	5.3923	4.9773	5.1085	5.1699	5.3219	5.2288	5.2668	5.3576	5.0875	5.0224	6.5622	5.0875	7.2288	5.6582	4.9069	4.9773	5.0661	5.3219	5.0224	5.7004	5.4594	5.7004	5.1293	4.9069	6.2192	5.3923	5.5699	6.1799	5.6439
8	30	41|42	RBBP8	I6L8A6	JHU08425.B8C30R42	4.585	4.9307	5.2668	5.2479	5.2095	5.3399	6.0334	5.2288	5.0444	5	4.9773	5.1699	5.375	5.3399	5.1898	5.3219	5.5999	5.3576	5.4919	5.5078	5.2095	5.2095	5.4594	5.1699	5.3923	5.2288	5.1085	5.5236	5.6294	5.0875	5.4594	5.1699	5.0661	5.1699	6.4179	5.3923	5.2095	5.1085	5.7682	5.1898	5.5392	5.1497	5.5699	6.1189	5.2479	5.1898	5.1497	5.4094	5.2288	5.1293	5.2095	5.0444	5	6.1497	5.4094	7.4179	5.8074	5	5.0224	5.2095	5.4263	5.1898	5.6439	5.3219	5.4757	7.1898	4.9069	6.3399	5.2854	5.5078	5.7682	5.7279
8	31	41|42	ZBP1	Q9H171-5	JHU08443.B8C31R42	4.585	4.8074	5.0875	5.0224	5.0444	5.1699	5	4.858	4.9542	4.9307	5.0444	5.0224	5.2095	5.1497	4.9773	5.2479	5.4263	5.0875	5.3219	5.1898	5.1497	5.1085	5.1497	4.9773	5.1085	5.0875	4.9773	5.3399	5.0875	5.0224	5.0661	5.0444	5.0444	5	5.585	5.1898	5.0875	5.0224	5.4094	5.2854	5.2668	5.0224	5.3923	5.1085	5.1085	5.1085	5.1085	5.1293	5	5.0875	5.1085	5.0875	5.0661	5.5392	5.2668	6.1799	5.3399	4.8826	4.8074	4.9307	5.2095	5.1085	5.3219	5.1497	5.3399	5.1898	4.8826	5.3038	5.0875	5.0444	5.2095	5.2479
8	32	41|42	SLC7A14	Q8TBB6	JHU08236.B8C32R42	4.5546	4.8074	5.5546	5.1898	5.3576	5.4757	5.2095	5.1497	5.1293	5.1497	5.0875	5.2854	5.5236	8.4512	4.9773	5.5078	5.4757	5.2095	5.6582	6.2288	5.3576	5.4919	5.4429	5.2479	5.2095	5.0224	5.2095	5.5236	5.9069	5	5.5236	5.3038	5.4757	5.1293	7.3083	5.2288	5.2095	5.1085	6.4346	5.1898	5.4429	5.1497	5.7279	5.5546	5.2668	5.1085	5.0875	5.5392	6.4676	5.3038	6.6653	5.1898	5.8074	6.8392	5.7415	8.5699	6.375	4.9773	5.1497	5.1497	5.5236	5.2288	6.5546	5.4263	6.2946	5.2854	5.0444	8.2527	5.9425	7.2854	6.8009	6.5925
8	1	43|44	PUM1	Q14671	JHU08707.B8C1R44	4.5546	4.7004	5.3399	5.2288	5.1497	5.1497	5.0444	5.0661	5.1898	5.0875	4.9542	4.9773	5.8826	11.3197	5.1497	5.2854	5.9773	5	5.5078	5.5236	5.0875	5.0661	5.2854	5.0661	5.4429	5.1898	5.1699	5.3038	5.1898	5.2479	5.2854	5.375	5.2288	5.0661	6.3923	5.3576	5.1497	5.1699	6.0768	5.2095	5.5236	5.2668	5.3923	5.3219	5.0875	5.3923	5.2095	5.3399	5.3399	5.4594	5.1293	5.0875	5	6.2095	5.1293	8.9858	5.8202	4.9542	4.9069	4.9307	5.375	5.0661	5.5999	5.7814	5.6865	5.4094	5.0875	6.0112	5.4429	5.2479	5.6582	5.7549
8	2	43|44	BDNF	P23560	JHU08454.B8C2R44	4.5236	4.8074	5.3576	5.0224	5.375	5.1898	5.0661	4.9069	5.2095	5.0661	5.0224	5.0875	5.4919	5.0661	5.0444	5.3576	5.375	5.2288	5.375	5.5999	5.1898	5.1497	5.3923	5.1293	5.1085	5.2479	5	5.375	5.6724	5.1898	5.1293	5.0224	5	5.1293	6.9887	5.1293	5.1085	5	5.7682	5.0661	5.4094	5.1085	5.5546	5.4594	5.0444	5.1085	5.1497	5.0875	5.1497	5.2288	5.1293	5.1293	5	6.1293	5.2668	7.6257	5.6865	4.9773	5.0661	5.1293	5.375	5.0444	5.4263	5.2668	5.585	5.0224	4.9069	5.9887	5.7415	5.4757	6.0334	6.5314
8	3	43|44	TAS2R43	P59537	JHU08520.B8C3R44	4.5546	4.8329	5.5392	5.0661	5.3576	5.5078	5.4429	5.2668	5.1699	5.4094	5.2095	5.1898	5.4757	5.2288	5.375	5.3923	5.6724	5.3923	5.5078	6	5.2854	5.1699	5.4594	5.3399	5.375	5.3923	5.1497	5.4429	5.4263	5.1898	5.3038	5.1293	5.2288	5.0661	7.2384	5.0444	4.9307	5.1497	6.2192	5.1699	5.4263	5	5.3923	5.4094	5.0661	5.2095	5.1699	5.3038	5.1898	5.1085	5.2854	5.3219	5.1293	6.7879	5.3219	8.4818	5.9542	5.0444	5.2095	5.1293	5.5236	5.2095	5.9773	5.3399	5.9307	5.4094	4.9773	6.1898	5.9069	5.5078	6.2946	6.585
8	4	43|44	COL9A3	Q14050	JHU08659.B8C4R44	4.5546	4.858	5.5236	5.4263	5.4757	5.6294	5.5392	5.4594	5.2095	5.2479	5.1293	5.375	6.0334	5.5999	5.2095	5.4757	5.5546	5.1898	5.7142	6.1497	5.7415	5.3038	5.9307	5.2668	5.6582	5.2668	5.3399	6.8265	6.2574	5.1699	5.1497	5.2854	5.7549	5.0875	7.4553	5.0875	5.1898	5.1293	6.2946	5.2668	5.6294	5.3576	5.7415	5.3219	8.4998	5.0875	6.2479	5.4594	5.1699	5.7814	5.5546	5.2095	5.3038	6.5622	5.9069	7.9915	5.9887	5.0875	5.2288	5	5.4594	5.1497	5.9425	5.5236	6.0444	5.4594	5.1085	6.5622	5.585	6.098	5.8948	6.4919
8	5	43|44	LMX1B	A0A0S2Z439	JHU08485.B8C5R44	4.585	4.8329	5.1497	5.0444	5.1898	5.0661	4.8826	4.8074	5.0224	4.9773	5.2479	5	5.1699	5.0444	4.9307	5.2288	5.1699	5.2668	5.2288	5.375	5.0444	5.0875	5.0224	5.0444	5.0444	5.0661	5.2095	5.1699	5.2479	5.0661	5.1497	5.0224	5	5.0224	5.5078	5.0661	4.9307	4.9542	5.2095	4.9773	5.2479	5.1085	5.4594	5.0444	4.9773	5	5.1898	5	5.0444	5.0444	5.1898	4.9773	5.0224	5.4919	5	6.0334	5.3576	4.858	4.7549	4.9069	5.1699	4.9542	5.2095	5.2854	5.2095	5.1085	4.9069	5.1293	4.9773	5.1085	5.1293	5.2479
8	6	43|44	KIF20A	O95235	JHU08687.B8C6R44	4.5546	5.0875	5.3399	4.9773	5.2668	5.5078	5.4263	5.4263	5.375	5.3399	5.0224	5.2668	5.6582	5.4094	5.2479	5.5546	5.5999	5.0224	5.6439	5.8329	5.1699	5.2854	5.5236	5.2479	5.2479	5.3576	5.1497	5.5078	5.7682	5.2095	5.5078	5.1293	5.2668	4.9773	7.2288	5.3399	5.2095	5.1898	6.4346	5.3038	5.4429	5.6294	5.8948	5.2854	5.2288	5.1699	5.2288	5.3219	5.2288	5.1497	5.3399	5.1293	5.1699	6.5925	5.3923	8.1749	6.5925	5.2479	4.9542	5.2854	5.3219	5.1497	6.2384	5.4094	6.7748	5.5699	5.0224	6.4838	5.375	5.5999	5.8704	6.2192
8	7	43|44	MFSD11	O43934	JHU08789.B8C7R44	4.5236	4.8826	5.4429	5.1898	5.3923	5.5236	5.3219	5.3576	5.1293	5.1898	5.1293	5.1699	5.7004	5.2854	5.2288	5.6147	5.4919	5.1293	5.5392	5.7415	5.3038	5.2479	5.7142	5.1898	5.3923	5.2288	5.3038	5.6147	6.0553	5.2854	5.3038	5.0875	5.2288	5.2095	7.1293	5.1085	5.1293	5.0661	5.9887	5.2854	5.4094	5.3219	5.5236	5.585	5.2479	5.0444	5.1699	5.3038	5.3219	5.1497	5.1293	5.1293	5.2668	6.4429	5.2095	7.7279	5.7814	5.3399	4.9069	5.1699	5.4429	5.1898	5.858	5.3576	5.8704	5.2854	5.2095	6.7616	6.0334	5.7004	6.1699	6.5699
8	8	43|44	NKX2-3	A0A087WVU3	JHU08605.B8C8R44	4.5546	4.7279	5.2095	5.0444	5.2854	5.2479	5.2288	6.3663	5.0224	5.0875	4.9069	5.0875	5.3038	5.2668	5.1497	5.3038	5.375	5.3038	5.3219	5.5546	5	5.2288	5.1293	5.1497	4.9307	5.0661	5.0444	5.375	6.1396	5.1085	5.2095	5.1293	5.1497	5.0661	5.9542	5.0661	4.9307	5	5.4919	5.0661	5.4919	5.1497	5.3576	5.1898	5.1085	5.0875	5.1699	5.1085	5.1497	5.1085	5.1497	5.0661	5.0224	7.0334	5.0224	6.8392	5.4757	4.9307	4.9307	5	6.1599	7.9571	5.4263	5.2854	5.5236	5	4.9307	5.5999	5.2479	5.1699	5.6294	5.5236
8	9	43|44	CEP72	Q9P209	JHU08554.B8C9R44	4.5546	4.9542	5.3576	5.2288	5.5078	5.3219	5.1293	5.2479	5.0875	5.0661	5.375	5.4594	5.4757	5.3038	5.1898	5.3219	5.6582	5.2095	5.4094	5.8202	5.4919	5.9189	5.4919	5.0444	5.2288	5.1898	5.2288	5.5546	6.2479	5.0661	5.6294	5.3576	5.8074	5.4094	6.4998	5.4094	5.1898	5.375	6.0334	5.3576	5.3399	5.4429	5.5236	5.3399	5.2668	5.2095	5.2288	5.4263	5.1898	5.4094	5.5078	5.2288	5.2095	9.2432	5.4919	7.098	5.6724	5.2288	5.0875	5.1699	8.255	10.817	5.6582	5.4757	5.8948	5.2288	5.2479	5.7682	5.2668	5.2288	5.6582	5.6724
8	10	43|44	CCDC9	Q9Y3X0	JHU08753.B8C10R44	4.5546	4.7004	5.6147	5.1898	5.3399	5.6439	5.585	6.7004	5.1699	5.2854	5.2288	5.4094	5.7142	6.4094	5.5999	5.8455	6.098	5.7415	5.6294	6.2288	5.3923	5.5699	6.3399	5.3219	7.4553	5.3923	5.1898	7.1344	5.8202	5.2095	5.9658	5.4919	7.3663	5.2668	6.6582	5.4919	5.585	5.858	6.6511	6.5925	5.8948	6.2192	6.9189	6.0112	5.7814	5.2288	6.6935	5.3576	5.4429	6.4094	5.7682	5.3038	5.2288	6.2192	5.5236	7.3487	6.2192	5.5546	5.2288	8.3197	5.8329	6.5157	6.5078	5.7142	6.2288	6.1799	5.858	6	5.5999	5.4429	6.4998	6.1497
8	11	43|44	AFAP1L2	Q8N4X5	JHU08646.B8C11R44	4.5546	4.8329	5.5392	5.5546	5.3038	5.6147	5.4094	5.2288	5.3219	5.1497	5.0444	5.2479	5.4919	12.3497	5.1898	5.3038	6.8392	5.2479	5.7415	5.5699	5.1699	5.4919	5.9189	5.2479	6.8329	5.1293	5.5699	5.3038	5.3576	5.2095	5.5078	5.4094	5.2668	5.1699	6.2574	5.7549	5.375	5.4757	6.1293	5.4594	5.5546	5.3219	5.7004	5.5236	5.2288	5.5546	5.5999	5.5999	5.7814	6.1293	5.5078	5.2854	5.0875	6.3923	5.2288	10.8009	6.0224	5.1898	5.0444	5.3399	5.4429	5.4919	5.9887	7.4009	5.9307	5.5699	5.375	5.9887	5.5546	5.375	5.7549	5.6439
8	13	43|44	YBX1	P67809	JHU08825.B8C13R44	4.5546	4.6724	5.3038	5.2095	5.5546	5.2288	5.2479	5.4757	5.1085	5.0444	5.1497	5.2095	5.4757	5.2288	5.0661	5.4263	5.5078	5.2288	5.3399	5.6724	5.1699	5.2668	7.0224	5.0661	5.1293	5.2668	5.0875	5.4429	6.7347	5.0444	5.3399	5.1497	5.1085	5.1085	6.4346	5.0661	5.0224	5.1497	5.9069	5.1085	5.4263	5.0444	5.585	5.4594	5.1497	5.0444	5.1497	5.1898	5.2095	5.2288	5.2095	5.1293	5.0224	6.1085	5.2479	7.29	5.6439	4.9773	5.0875	4.9069	5.4429	5.1085	5.4919	5.3038	5.7549	5.0224	5.1293	6.0875	5.3576	5.5236	6.1085	6.0553
8	14	43|44	TOR3A	A0A024R943	JHU08630.B8C14R44	4.5546	4.7814	5.4094	5.2854	6.3487	5.5546	5.2854	5.1898	5.2479	5.1898	5.0224	5.1497	5.7142	5.5546	5.1085	5.6439	5.7142	5.9307	5.7682	6.1699	5.4757	5.375	5.7814	5.0875	5.2479	5.1085	4.9773	6	8.0389	5	5.2668	5.1085	5.3038	5.1699	7.2854	5.2479	5.1699	5.2479	6.0224	5.1497	5.6294	5.1085	5.8455	5.5078	5.1898	5.1085	5.2288	5.1898	5.2854	5.375	5.2668	5.0661	5.0224	7.3487	5.1497	8.2264	6.0768	4.9069	5.0224	5.1898	6.1699	7.9307	6.1396	5.375	6.2479	5.2288	5.1497	6.7482	5.8455	5.6724	6.3663	6.1293
8	15	43|44	GABRQ	Q9UN88	JHU08473.B8C15R44	4.5236	4.7279	5.2479	5.2479	5.3038	5.3038	5.3219	5.0661	5.0661	5	4.8826	4.9307	5.1497	5.1497	5.0875	5.3399	5.2668	5.1497	5.3038	5.6582	4.9542	5.0444	5.2854	5.0661	5.1497	5.1293	5.0444	5.3399	5.8074	5.1293	5.3038	5.0875	5.0444	5.1085	6.7748	5.0661	5.1699	5.0224	5.7004	5.1497	5.2479	5.0224	5.3923	5.1497	5.0661	4.9542	5.0661	5.1085	5.0661	5.0661	5.0875	5.0875	5.2668	6.0334	5.0661	6.7142	5.4429	4.8329	4.9307	5.0224	5.3923	5.0875	5.4594	5.1497	5.5699	5.0875	5.0444	5.8202	5.3399	5.2095	5.6865	5.5392
8	16	43|44	TTF2	Q9UNY4-2	JHU08725.B8C16R44	4.5236	4.7279	5.4263	5.0875	5.1699	5.1898	5.1085	4.9307	5.0224	5.0224	5.0661	5	5.3576	5.3219	4.9773	5.4263	5.4094	5.1293	5.3038	5.5546	5.0224	5.1898	5.0875	5.0661	5.1898	5.0875	5.0661	5.2479	5.7142	4.9773	5.1497	5.1293	5.0444	4.9773	6.0334	5.0444	4.9307	5.0661	5.7279	5.375	5.2854	5.0875	5.3923	5.2668	5.0875	4.9773	5.1085	5.1497	5.2288	5.3038	5.2095	5.0661	5.2854	6.1497	5.2095	7.2527	5.6294	4.9542	4.9069	4.9773	5.4094	5.1293	5.5999	5.2095	5.6147	5.2479	5.0444	5.7004	5.5236	5.2095	5.5546	5.6582
8	17	43|44	GSKIP	Q9P0R6	JHU08550.B8C17R44	4.5546	4.7549	5.2095	5.0875	5.3923	5.6439	5.2288	6.0334	5.3923	5.2668	5.2095	5.4919	5.6724	5.4757	5.3219	5.5392	5.4757	5.7814	6.6221	5.4594	5.5078	6.3219	6.4838	5.1293	5.5392	5.9307	5.3923	5.4919	5.4263	5.0444	5.5078	5.5078	5.9307	5.1699	6.0553	5.3923	5.2095	5.1293	5.5392	6.4919	5.6582	5.3923	5.8074	5.5699	5.2668	5.2668	5.3399	5.2288	5.1898	5.6147	5.3923	5.3576	5.1898	5.8704	5.4429	6.6147	5.5999	5.3399	5.1293	6.1497	5.7814	5.9307	5.8074	5.375	6.3837	5.5999	5.3219	5.6294	5.2854	5.2288	5.4429	5.5392
8	18	43|44	AGMAT	Q9BSE5	JHU08736.B8C18R44	4.5546	4.6724	5.5078	5.2668	6.375	5.4919	5.2668	5.2095	5.3923	5.2288	5.0224	5.3219	5.6294	5.7142	5.2288	5.7142	5.7682	5.6865	5.6865	5.9658	5.4263	5.4094	5.6439	5.3038	5.4919	5.1085	5.4094	5.9773	8.0471	5.1699	6	5.2668	5.1293	5.2288	6.8704	5.1898	5.4094	5.1293	6.2479	5.2288	5.3399	5.1293	5.7279	5.6294	5.0875	5.6865	5.3576	5.2479	5.2095	5.3576	6.3576	5.1293	5.1085	6.6582	5.3038	8.1241	6.1293	5.0875	5.0224	5.2668	5.4757	4.9773	5.9307	5.4429	6.4263	5.2288	5.0444	6.4838	5.6294	5.5078	6.0661	5.8329
8	19	43|44	FGFR4	P22455	JHU08670.B8C19R44	4.5236	4.7814	5.1699	5	5.8455	5.3576	5.1497	5.1085	4.9542	5.0224	4.9307	5.0661	5.4919	5.3038	5.0875	5.1898	5.3923	5.3219	5.3576	5.6724	5	5.1085	5.2668	5.0875	4.9542	5.0444	5.1293	5.6582	7.6221	5.0224	5.1898	5.1898	5.0444	5.0661	6.3399	5	5.1085	5.1293	5.6865	5.1293	5.3399	5.0875	5.4594	5.2854	5.1085	5	5.1085	5.1898	5.1699	5.3399	5.0224	5.0444	5	6.1799	5.1898	7.1137	5.4919	5	4.7814	5.0224	5.1293	4.9773	5.4594	5.1898	5.8826	4.9307	4.9542	5.8948	5.2668	5.2095	5.5078	5.7279
8	20	43|44	TAS2R40	P59535	JHU08519.B8C20R44	4.5236	4.8074	5.3399	5.1085	5.1898	5.0875	5.0224	4.9307	5.0661	5	5.0444	5	5.3399	5.2095	5	5.4094	5.3219	5.1497	5.2095	5.4429	5.0661	4.9773	4.9307	5.0224	4.9773	5.0224	5.0875	5.3219	5.2854	5.0444	5.2095	5.0875	5	5.0661	6.6653	5.0444	5	5.0661	5.9887	5.1293	5.2479	5.0224	5.3399	5.3038	5.0661	5.1293	5.1293	5.1898	5.2095	5	5.1293	5.0444	5.0661	5.9887	5.1085	7.1799	5.5999	4.9069	4.9307	4.858	5.1085	4.9773	5.3576	5.3923	5.5546	5.0444	4.9542	5.5546	5.3399	5.1293	5.5546	5.5546
8	21	43|44	MAP6D1	Q9H9H5	JHU08787.B8C21R44	4.5236	4.7004	5.1085	5.0224	5.1293	5.3038	5.2854	5.1293	5.1293	5.1293	5.1085	5.0444	5.3923	5.1085	5.1085	5.2288	5.375	4.9773	5.3399	5.6582	4.9069	5.1293	5.1699	5.0661	5.2095	5.0661	5.0661	5.3219	5.4594	5.0224	5.1293	5.0661	5.1898	5.0661	6.5078	5.1699	5	5.1497	5.585	5.5546	5.7549	5.0661	5.3576	5.2095	5.0444	5.0444	5.1085	5.0875	5.2854	5.1085	5.2854	4.9773	5.4919	6.1699	5.2479	7.0389	5.5699	4.9307	4.8329	4.9773	5.2095	5.3576	5.4094	5.1085	5.3576	5.0661	4.8826	5.8202	5.3399	5.2854	5.5236	5.6147
8	22	43|44	CLIC4	Q9Y696	JHU08556.B8C22R44	4.5546	5.1085	5.2479	5	5.3219	5.2479	5.1699	5.9425	5.0661	5.1085	5.7415	6.7347	5.375	5.6294	5.1898	5.375	5.4263	5.0875	5.3219	6.4179	5.9887	8.1137	6.2761	5.2854	5.7415	5.3576	5.4094	5.8202	5.4594	5.2095	5.3576	5.6147	7.9159	5.5392	6.098	5.5546	5.4757	5.2479	6.0553	5.3399	5.585	5.3923	5.585	6.375	5.2854	6.2192	6.1898	5.2095	5.0875	5.7279	5.4094	5.1497	5.0224	11.2046	5.8704	6.6147	5.7142	5.5078	4.8329	5.3576	9.6987	12.647	5.7279	5.5546	5.6294	5.2854	5.2288	5.6582	5.3219	5.375	5.5236	5.585
8	23	43|44	TAS2R14	Q9NYV8	JHU08516.B8C23R44	4.5236	4.7549	5.375	5.2095	5.0875	5.2288	5.1898	5.2095	5.1497	5.1293	5.0444	5.1085	5.3038	5.2288	4.9773	5.2095	5.4919	5.1497	5.3399	5.4919	5.1898	5.1898	5.1497	5.1497	5.1085	5.1699	5.0444	5.2479	5.3576	5.1497	5.1898	5.0875	5.1085	5	6.1799	5.0875	4.9542	4.9773	5.7142	5	5.4594	5.1497	5.3219	5.3038	5.0224	5.1293	5.1497	5.1497	5.1898	5.0875	5.0444	4.9773	5.0661	6.2479	5.2479	7.2432	5.8455	5	4.7549	4.9542	5.2095	5.1293	5.6147	5.3399	5.6294	5.1085	4.8826	5.5999	5.2288	5.1898	5.5546	5.9069
8	24	43|44	FAM120B	Q96EK7	JHU08667.B8C24R44	4.5236	4.9773	5.5699	5.3576	6.6221	5.9658	5.3923	5.3399	5.1085	5.5999	5.1699	5.5699	6.5078	6.585	9.4419	7.4346	10.3603	5.4594	5.7944	6.3663	6.1189	5.8329	6.4263	5.7142	5.8826	6.1599	5.5236	5.858	6.9366	5.6147	5.4919	5.8826	5.2854	5.3399	7.4878	5.8202	5.6865	5.4094	6.1799	5.6724	6.3837	6.2946	8.3576	7.098	5.7682	6.4512	5.5236	6.0875	6.0875	5.585	5.7682	5.5546	5.2288	6.9887	5.5999	7.7245	6.8826	5.2854	5.8948	5.6582	6.3399	5.4757	6.3399	6.4838	6.6653	5.7944	5.1293	6.4838	6.7211	5.9425	6.4838	6.2288
8	25	43|44	DDX20	Q9UHI6	JHU08660.B8C25R44	4.585	4.6439	5.1497	5	5.1898	5.2288	4.9069	4.9307	5.0661	5.0444	4.9542	4.9542	5.2668	4.9307	4.9773	5.1699	5.2095	5.1497	5.2288	5.3576	4.9542	5.0875	5.0661	5.0224	4.9542	5	5.0224	5.0661	5.7682	5.0224	5.2854	5.0444	5.0224	5.1085	5.8202	5.1497	4.9542	5.1293	5.5236	5.0661	5.3038	5.1085	5.1497	5.1497	5.0444	5.0875	5.1293	5.1085	5.0224	4.9773	5.1293	5.0444	5.0444	5.6147	6.7142	6.2479	5.1898	5	4.9307	4.858	5.3576	5.0661	5.3923	5.2288	5.2288	5.1293	4.8329	5.2854	5.0444	5.0875	5.2668	5.3399
8	26	43|44	TAS2R14	Q9NYV8	JHU08516.B8C26R44	4.5546	4.6147	5.1898	5.2668	5.1085	5.1699	5.1085	5	4.9542	4.9542	4.9773	4.9069	5.3219	5.1497	5	5.2288	5.1898	5.0661	5.0875	5.2479	5.0224	5.1085	5.1293	5	5.1085	5.1497	5.1293	5.3399	5.1699	5.1497	5.1497	5.1699	4.9069	5.0875	5.8704	5.0444	5.0444	5.0875	5.4429	5.0661	5.3219	5.0444	5.4919	5.1699	5.1085	5	5.1293	5.1497	5.1293	4.9773	5.2095	5.2288	4.9773	5.8948	5.1293	6.3219	5.3576	5	4.8329	4.9069	5.2095	5.0444	5.4263	5.1497	5.2668	5.0875	4.8826	5.3576	5.1085	5.1497	5.3399	5.4919
8	27	43|44	HDAC6	Q9UBN7-2	JHU08586.B8C27R44	4.5236	4.6724	5.4263	5.0875	6.1396	5.1085	5.0875	4.9542	4.9773	5.2095	4.9307	5.1699	5.6439	5.3399	5.0661	5.4263	5.3219	5.3576	5.3923	5.5392	5.375	5.2479	5.2288	5.0224	5.0444	5.0224	4.9773	5.585	7.2192	5.375	5.1497	5.0875	5.1293	5.2479	6.0875	5.1699	5.2479	5.1085	5.8826	7.8009	5.4094	5.1085	5.585	5.4594	5.0875	5.3923	5.3219	5.2288	5.1497	5.4919	5.1898	5.2288	5.1085	6.3923	5	7.5236	5.5546	5.1085	4.858	4.9307	5.3038	5.1497	5.7004	5.4594	5.4429	5.1497	5.1085	5.7279	5.4263	5.4263	5.5699	5.5392
8	28	43|44	FSCN1	Q16658	JHU08766.B8C28R44	4.5546	4.7814	5.2095	5.1898	5.0875	5.1898	5.2095	5.0875	5.0444	5.1699	4.9542	5.375	5.375	5.3399	5.0444	5.1898	5.4094	5.2288	5.3576	5.8329	5.1293	5.1085	6.0661	5.1085	5.2288	5.1898	5	5.3038	5.7814	5.1497	5.4594	5.5392	5.4263	5.1085	6.5314	5.2288	5.1699	5.4757	6	5.2288	5.2288	5.4429	5.4094	5.3923	5.0875	5.1898	5.2854	5.3399	5.6147	5.1497	6.7879	5.0444	5	5.9189	5.1699	7.1396	5.9887	4.9307	4.7549	5.2668	5.3576	5.1699	5.8455	5.3038	5.6724	5.0444	5.0661	5.7944	5.4757	5.3219	5.4094	5.6147
8	29	43|44	ACKR2	O00590	JHU08553.B8C29R44	4.5546	4.7549	5.2854	5	5.3219	5.1699	5.0224	5.1898	5.0661	5.0875	4.9773	5.1085	5.2288	5.0661	5	5.3576	5.4594	5.2668	5.1898	5.5999	5.3219	5.2288	5.1497	5.0875	5.1085	5.0875	5.0224	5.5392	5.7415	5.1699	5.1898	5.1293	5.0224	5	6.1997	5.1699	5.0875	5.0224	5.6439	5.1898	5.3219	5.1898	5.5078	5.1293	5.0875	5.0661	5.1293	5.3923	5.2095	5.1497	5.1898	5.1085	5.1085	6.3399	5.2095	7.0498	5.5392	5.0224	4.9542	5.0444	5.5236	6.4346	5.7549	5.2479	5.3219	5.0661	4.8826	5.8704	5.4919	5.3399	5.8329	5.5078
8	30	43|44	TMEM259	Q4ZIN3-2	JHU08744.B8C30R44	4.5236	4.9542	5.3219	5.1699	5.5392	5.3399	5.1085	5.1293	5.0661	5	5	5.0875	5.4757	5.3399	5.1497	5.3399	5.3576	5.2288	5.5699	5.7279	5.2288	5.1085	5.3038	5.0875	5.2095	5.1497	5.0661	5.5236	6.3487	5.1699	5.3923	5.1699	5.1293	5.0661	6.8265	5.1293	5.0224	5.1497	5.6724	5.2479	5.3219	5.0875	5.585	5.3923	5.1293	5.0875	5.1699	5.3399	5.2288	5.1293	5.2288	5.0224	5.0875	6.2946	5.2668	7.3576	5.8704	4.9069	5.0875	4.9307	5.375	5.1497	5.6582	5.4429	5.5999	5.2854	4.9542	6.2479	5.7004	5.3923	6.0112	6.0224
8	31	43|44	DDRGK1	Q96HY6	JHU08746.B8C31R44	4.5236	4.8826	5.1898	5.0444	4.9307	5.1293	4.9307	4.9773	4.9542	4.9773	4.9307	4.9307	5.2095	5.1085	5.0444	5.2479	5.3923	5.1085	5.2479	5.3923	4.9542	5.1293	4.9773	4.9773	5.1085	5.1699	5	5.3038	5.2479	5.0444	5.2288	5.0661	4.9542	5	5.8704	5.1293	5.0444	5.2095	5.4094	5.1699	5.2854	5.0224	5.2854	5.3399	5.2095	5.0661	5.0444	5.2095	5.0875	5.0444	5.2668	5.3038	5.1497	5.7549	5.1085	6.8009	5.4094	4.9069	4.7004	4.9773	5.0661	5	5.3923	5.2288	5.3038	4.8074	4.8074	5.4757	5.1898	5.3038	5.5078	5.3219
8	32	43|44	CLN6	Q9NWW5	JHU08557.B8C32R44	4.5236	4.7279	5.2479	5.1699	5.1497	5.2479	5.2479	5.0661	5.0661	5.1898	5.0661	5.0875	5.3219	5.1293	4.9773	5.3219	5.6147	5.4757	5.5546	5.7415	5.1293	5.1699	5.1699	5.0444	5.1293	5.2479	4.9542	5.4594	5.7549	5.1085	5.4263	5.1699	5.1898	5.0444	6.6935	5.0224	5.0444	5.1293	5.9189	5.2095	5.3576	5.1898	5.5392	5.375	5.1898	5.0875	5.1497	5.2668	5.1898	5.1497	5.1898	5.0875	5	6.3309	5.1497	7.4553	5.858	5	5.0444	4.9542	5.2479	5	5.7142	5.4263	5.7814	5.3038	5	6.0768	5.4594	5.6294	5.9773	5.8704
8	1	45|46	SART1	O43290	JHU08712.B8C1R46	4.5236	4.8826	5.2095	5.2479	5.1898	5.3399	5.1085	5.1085	4.9307	4.9542	5.4263	4.9307	5.2479	5.2854	5.1293	5.1085	5.2095	5.1085	5	5.1085	4.9542	5.0444	5.0661	5.0444	5.1085	5	5.0224	5.2668	5.0661	5.2288	5.2095	5.1293	5	5.0875	5.6865	5.1085	5.0875	5.2854	5.5546	5.1085	5.3399	5.1293	5.2854	5	5.0661	5.2668	5.2288	5.1293	5.0875	5.1293	5.0875	5.1085	5.1085	5.4919	5.0444	6.5314	5.3576	4.9069	4.8826	5.1293	5.2095	5.0444	5.4094	5.3576	5.3576	5.0661	4.9773	5.3219	4.9773	5.0444	5.2479	5.2668
8	2	45|46	AADAC	P22760	JHU08448.B8C2R46	4.5546	4.7549	5.5078	5.1085	5.7279	5.4757	5.1497	5.0444	5.0661	5.0875	5.0661	5.2479	5.585	5.2288	5.3576	5.3923	5.3399	5.3576	5.3219	5.8202	5.1898	5.0661	5.4594	4.9542	5.1085	5.1085	5.0444	5.5546	7.1033	4.9542	5.3038	5.2479	5.1085	5.0661	6.8202	5.1699	5.0875	5.2095	6.0553	5.0875	5.375	5.1699	5.5078	5.375	5.2095	5.2095	5.0224	5.1898	5.1293	5.1898	5.0661	5.1293	5.0224	6.4094	5.2288	7.7381	5.858	4.8826	4.8329	5.0444	5.3576	5.1293	5.7549	5.2668	6.1799	5.0661	5.2095	6.1997	5.7415	5.3923	6.4094	6.4179
8	3	45|46	KJ902887	NA	JHU08536.B8C3R46	4.5546	4.8329	5.4094	5.1898	5.5546	5.375	5.0661	5.1293	5	4.9542	5.0875	5.1497	5.375	5.4919	5.1497	5.4919	5.6294	5.2479	5.3038	5.7004	5.2668	5.0875	5.6147	5.0875	5.2095	5.1293	5.1497	5.5999	7.1396	4.9773	5.1497	5.1085	5.0661	5.1699	6.6221	5.0224	5.0875	5.0444	5.6582	5.0661	5.375	5.1085	5.585	5.2668	5.0661	5.0661	5.1898	5.1699	5.1699	5.2095	5.1497	5.1497	5.2095	6.1396	5.2095	7.4798	5.5999	4.9069	5.1085	5.1699	5.2479	5.0224	5.5999	5.3576	5.7549	4.9542	5.1293	5.9189	5.3399	5.1898	5.6439	5.5999
8	4	45|46	IGHG3	NA	JHU08684.B8C4R46	4.5546	15.1171	14.4952	15.2676	15.0199	14.5786	14.6476	14.6052	14.8114	15.2737	14.9538	15.3041	15.1634	15.0408	14.8715	14.6642	14.807	14.5734	15.2364	15.2124	15.0294	14.8798	15.0159	14.2927	14.3644	14.9393	14.6645	14.6161	14.6153	14.7962	15.1623	14.4684	14.8334	14.7466	14.5837	15.0499	15.1093	14.6422	14.9069	14.8339	14.494	14.7911	14.7846	14.7908	14.6689	14.6971	15.4826	14.7365	14.8115	15.2014	15.0142	14.701	14.9321	15.0677	14.5891	14.8763	14.5527	14.9147	15.1123	14.8726	14.9103	14.7088	14.6269	15.1338	15.2279	14.9839	15.0067	15.0833	14.413	14.9248	14.4407	14.6846
8	5	45|46	G6PD	P11413	JHU08472.B8C5R46	4.5546	5.0444	6.7004	6.3399	7.2046	6.9129	6.2479	7.4919	7.0444	6.3837	5.7944	5.6439	6.8138	6.7211	6.1396	7.7879	7.2854	5.9542	6.6294	7.8074	6.7415	6.5774	7.9425	6.4094	7.0553	6.2192	7.1997	7.1649	7.683	6.2384	6.1997	5.8329	6.2946	5.4919	8.6202	5.8948	6.0444	5.9773	7.5999	6.2854	5.9189	6.1599	7.3966	6.6147	5.6582	5.5078	6.0112	5.9887	6.3923	6.6221	5.8074	5.6582	5.5699	8.1497	6.0112	10.2592	7.9484	6.2288	5.7415	6.3129	6.3487	6.6294	7.2668	6.375	7.8202	6.6439	5.8826	8.1189	7.0389	6.8392	7.6689	8.6439
8	6	45|46	MAN2B1	O00754	JHU08693.B8C6R46	4.5236	4.8074	5.3219	5.2288	5.8826	5.4919	5.2854	5.0875	5.0875	5.2854	5.0224	5	5.5236	5.375	5.1497	5.8202	5.3923	5.5392	5.4429	6	5.2095	5.2668	5.5078	5.1085	5.3576	5.0875	5.2668	5.6865	7.7313	5.0875	5.3399	5.1699	5.1898	5.1898	6.7549	5.0444	5.0875	5.0875	6.2384	5.1497	5.2668	5.1085	5.8826	5.4263	5.0661	5.0875	5.2288	5.1898	5.2288	5	5.0661	5.1497	5.1085	6.6511	5.1085	8.0251	5.9189	5.0875	4.9307	8.5527	5.3399	5.2479	5.8455	5.3923	5.9425	5.2095	4.9773	6	5.6724	5.4757	6	5.8704
8	7	45|46	MRPS2	Q9Y399	JHU08791.B8C7R46	4.4594	4.8074	5.5999	5.2668	7.2095	5.7944	5.1085	5.1699	5.2288	5.1898	5	5.1293	5.7004	5.6724	5.3038	5.9307	5.6582	5.9887	5.5699	6.8517	5.1497	5.3576	5.7004	5.3038	5.1898	5.2668	5.0224	6.585	8.2167	4.9542	5.3576	5.1497	5.3219	5.2288	7.5078	5.1898	6.2761	5.3399	6.5546	5.2288	5.5236	5.2854	6.1396	5.7549	5.2668	5.1293	5.1497	5.5546	5.3576	5.3399	5.3038	5.2479	5	7.2946	5.2854	8.3264	6.7748	5.0661	4.9307	5.3038	5.5392	5.2854	6.3837	5.5546	6.9887	5.3923	5.1699	6.8642	6.1189	6.1497	6.7814	6.6582
8	8	45|46	PITPNM1	O00562-2	JHU08608.B8C8R46	4.4919	4.7814	5.1898	5.2479	5.4429	5.3038	5.0224	5.1497	5.0875	4.858	4.9542	5.1699	5.3399	5.4429	5.0661	5.3038	5.5546	5.0661	5.4594	5.7415	5.1085	5.2288	5.4429	5.1293	5.2479	5.1497	5	5.4757	5.7944	5.1898	5.3038	5.2479	5.2288	5.0224	6.4676	5.1293	5.6147	5.4919	6.098	5.6582	5.3219	5.4594	5.4594	5.4263	5.3219	5.0875	5.6147	5.3219	5.2288	5.3399	5.5699	5	5.0444	6.2854	5.1293	7.3174	5.6147	5.2668	4.9773	5.2668	6.1799	5.2668	5.7142	5.3399	5.8074	5.8202	5.2288	5.6147	5.3219	5.2288	5.6724	5.8826
8	9	45|46	GRM3	Q14832	JHU08585.B8C9R46	4.5236	4.7549	5.1699	5.1085	5.3399	5.2095	5.0224	5.0224	5.1085	4.9542	4.9773	5.1497	5.2288	5.0444	5.1085	5.1293	5.3219	4.9542	5.2288	5.3576	5.0661	4.9773	5.4919	5	4.9773	5.1293	4.9773	5.2668	5.5546	5.0444	5.3923	5.0875	5.1085	5.0875	6.1085	5.1497	5.1085	5.1699	5.5699	5.0875	5.2668	5.0661	5.2479	5.0444	5.0224	5.0875	5.0661	5.0444	5.1898	5.1085	5.2668	4.9542	4.9773	5.8074	5.1898	6.3837	5.3038	4.9542	4.9773	4.9542	5.2668	5.0875	5.6147	5.2288	5.2854	5.1898	4.9307	5.2479	5.0444	5.0875	5.6147	5.3923
8	10	45|46	SPSB4	Q96A44	JHU08815.B8C10R46	4.4919	4.8329	5.2479	5.1293	5.2668	5.3923	5.0875	5.0661	5.1497	4.8826	4.9542	5.1085	5.3219	5.3219	5.3038	5.3219	5.4263	4.9773	5.6439	5.4094	5.0875	5.5236	5.4429	5.0661	5.4594	5.1699	5.1497	5.3923	5.6147	4.9542	5.2288	5.1293	5.3219	5.1085	6.4676	5.3399	5.3219	5.1497	5.5999	5.2479	5.375	5.375	5.8455	5.3399	5.2479	5.1497	5.2479	5.1497	5.2854	5.1085	5.2288	5.1293	5.1293	6.3399	5.1898	7.5469	5.9069	5.0875	4.9542	5.1898	5.3219	5.1085	5.7682	5.4263	5.7549	5.0661	5.1699	6.0875	5.4263	5.585	5.8202	5.8202
8	11	45|46	TRIM28	Q13263	JHU08723.B8C11R46	4.4919	5.0224	5.5546	5.4594	5.585	6.3129	5.3576	5.3576	5.375	5.2479	5.2095	5.2854	5.7682	5.3923	5.3038	5.3923	8.5622	5.2854	5.5699	5.9307	5.2854	5.4094	5.9307	9.4221	5.3576	5.3219	5.2479	5.4757	5.6724	5.1699	5.4757	5.2479	5.3576	5.3038	6.8074	5.4429	5.1898	5.4757	7	5.4263	5.585	5.2854	6.1293	5.8948	6.0112	5.3399	5.4919	5.4919	5.3038	5.2668	5.3399	5.3038	5.1898	6.6511	5.8704	8.2095	6.1396	5.3038	5.2668	5.4094	5.4263	5.7004	6.0553	5.3576	6.1799	5.4263	5.4919	6.5774	5.7004	5.6147	6.2288	6.5699
8	12	45|46	MCHR1	Q99705	JHU08489.B8C12R46	4.4919	4.9307	5.3923	5.3576	5.7549	5.4594	5.1293	5.0875	5.2479	5.1497	5	5	5.4919	5.1699	5.2288	5.2288	5.4429	5.4919	5.3923	5.9069	5.0444	5.1293	5.3923	5.0224	5.2095	5.1293	5.0444	5.5699	6.7482	5.0224	5.0875	5.0444	5.2288	5.1699	7.6724	5.1293	5.0661	5.2668	6.3038	5.1497	5.4429	5.0661	5.6865	5.1898	5.1898	5.1497	5.1898	5.1293	5.1085	5.1699	5.1699	5.1085	5.0444	6.6147	5.1085	7.9307	6.1189	5.0444	5	5.1085	5.2288	5.1085	6.1497	5.2854	5.7814	5.1898	5.1497	6.6935	5.585	5.4919	5.9773	6.0334
8	13	45|46	USP49	Q70CQ1-2	JHU08823.B8C13R46	4.4919	4.8329	5	5.0224	5.7142	5.1699	5.0661	4.9542	5.1898	4.9307	4.9773	4.9069	5.1293	5.1293	4.9773	5.0661	5.1898	5.1699	5.1085	5.4094	5	5.0444	5.2854	5.1085	4.9069	5.1293	5.0661	5.4429	6.9009	5.0224	5.2288	5.1699	5.0661	5.0661	5.9887	5.0661	5.1085	5.0224	5.1898	5.0661	5.3923	4.9542	5.3923	5.0875	5.1293	5.0875	5.0875	5.0661	5.1085	5.2095	5.0661	5.1293	4.9773	5.8329	5.0875	6.4838	5.375	4.8329	4.8329	4.7814	5.0224	5.0444	5.4263	5.1497	5.3399	4.9773	5.0224	5.3576	5.1293	5.2095	5.375	5.2668
8	14	45|46	MCM6	Q14566	JHU08598.B8C14R46	4.5236	4.7279	5.7004	5.2288	5.9307	5.8329	5.3399	5.585	5.2668	5.2854	5.1085	5.2854	5.5392	9.007	5.4429	7.7448	6.8392	5.2479	5.7279	6.5774	5.585	6.1497	6.0875	5.4094	5.3399	5.3399	5.0875	5.6147	6.7482	5.1497	5.7682	5.3038	5.6582	5.2288	7.4009	5.7549	5.4757	5.375	6.5078	5.5078	5.5078	5.3399	6.0112	7.098	5.2479	5.5392	6.1997	5.5546	5.4429	5.4757	5.3038	5.2288	5.1085	8.0634	5.4263	8.4094	6.585	5.1497	5.1497	5.2479	7.1749	9.5068	6.3038	5.4594	6.7004	5.5546	6.0444	6.5236	5.7279	5.7814	6.4998	6.7074
8	15	45|46	C11orf71	Q6IPW1	JHU08455.B8C15R46	4.5546	4.7279	5.2668	4.9542	5.1699	5.2854	5.1293	5.0224	5.1898	5.0661	4.8826	5.2095	5.2668	5.2668	5.1293	5.2668	5.4263	4.9773	5.2288	5.4757	5.2479	5	5.3399	5.0661	5.1497	5.1898	5.0875	5.3038	5.2668	5.1085	5.1898	5	5.0224	5.0444	6.4009	5.0224	5.0661	5.1497	5.6724	5.0875	5.3576	5.0875	5.3576	5.3399	5.1699	5.0661	5.1085	5.1898	5.1898	5.0875	5.0444	5.0224	5.2288	6.0444	5.1699	7.1799	5.8074	4.9069	4.8826	5.0444	5.3923	5.2668	5.4094	5.2479	5.375	5.0661	4.9307	5.5546	5.4594	5.3219	5.6439	5.8202
8	16	45|46	SLC27A3	X6R3N0	JHU08714.B8C16R46	4.5546	4.8329	5.3219	5.0661	5.6294	5.1898	5.1699	5.1293	5.0661	5.1085	5.2095	5.0661	5.2854	5.3399	5.1898	5.3399	5.2668	5.375	5.2095	5.5999	5.2095	5.0661	5.3038	5.2479	5.0661	5.2095	5.0224	5.5546	6.8642	5.1085	5.1085	5.0661	5.1085	5.0224	6.2095	5.2095	5.1293	5.2288	5.5699	5.1293	5.2854	5.0661	5.6439	5.2479	5	5.0661	5.1293	5.1497	5.1898	5.1085	5.1293	5.0444	5.0875	5.9189	5.0661	6.9773	5.7142	5	5.0224	7.9425	5.1293	5.2095	5.6147	5.2479	5.5078	5.2095	4.9307	5.585	5.4429	5.1699	5.7814	5.5699
8	17	45|46	CELA3A	P09093	JHU08575.B8C17R46	4.5546	4.7814	5.5236	5.5078	5.2668	5.375	5.0444	5.0875	5.0661	5	5.0224	5.2668	5.4594	5.1699	5.0661	5.2668	5.3038	4.9542	5.2668	5.5699	4.9773	5.0875	5.3576	5.0224	5.0444	5.1085	5.0444	5.4094	5.3923	5.1497	5.375	5.0224	5.1699	5.0444	6.3837	5	5.1699	5.1085	5.7682	5.1699	5.5699	5.0875	5.8329	5.3038	5.0875	5.0224	5.2854	5.1497	5.3399	5.1699	5.0661	5.0875	5.1497	5.9887	5.0875	7.1599	5.8074	4.9069	4.9542	4.9542	5.2095	4.9773	5.5546	5.3399	5.7682	5.375	5.0224	6.2288	5.9069	5.3576	6.0661	6.1599
8	18	45|46	NACC2	Q96BF6	JHU08741.B8C18R46	4.5546	4.7814	5.5546	5.4757	5.4919	5.3923	5.1293	6.7944	5.1898	5.2095	5.0875	5.1898	5.4757	5.1497	5.1898	5.585	6.0661	5.2854	5.5236	5.8826	5	5.4094	5.4263	5.2095	5.2288	5.1293	5.1497	5.5999	5.858	5.2095	5.4919	5.1898	5.3399	5.2479	6.9425	5.0444	5.2095	5.1085	6.1699	5.4094	5.4094	5.2288	5.6582	5.6865	5.0224	5.2288	5.3219	5.3399	5.7814	5.3038	5.3038	5.1293	5.0875	6.8392	5.2095	8.1674	6.2946	5.1085	4.9069	5.3399	5.375	5.2095	6.0553	5.5236	5.9542	5.2854	5.0444	6.4429	6.2479	5.5999	6.1599	6.1599
8	19	45|46	EGFLAM	Q63HQ2-5	JHU08665.B8C19R46	4.5236	4.9773	5.4263	5.4919	6.0661	5.375	5.3219	5.0444	5.2095	5.2095	5.0875	5.0875	5.6724	5.4263	5.2854	5.6439	5.7682	5.7004	5.6439	6.4346	5.3038	5.1898	5.5236	5.2668	5.1293	5.1898	5.1497	5.8704	7.7448	5.1085	5.4429	5.1085	5.3399	5.1293	7.5078	5.1898	5.2479	5.2288	6.5774	5.2288	5.4757	5.1497	5.8826	5.5078	5.0444	5.1898	5.2288	5.3399	5.4094	5.2479	5.0444	5.1497	5.1699	6.9658	5.2854	8.3083	6.4512	5.1085	5.0661	5.3576	5.4757	5.1699	6.4919	5.5236	6.3399	5.4757	5.1085	6.8887	5.7814	5.6865	6.0553	6.3309
8	20	45|46	MCFD2	Q8NI22	JHU08488.B8C20R46	4.5546	4.7279	5.3576	5.1898	5.1497	5.4429	5.0875	5.0661	5.1497	5.0661	4.9542	5.2479	5.3576	5	5.0661	5.2854	5.6724	5.1898	5.3576	5.8329	5.1497	5.2095	5.2288	5.1898	5.1293	5.0875	5.0444	5.5078	5.3219	5.0224	5.3038	5.0661	5.2095	5.1699	6.8009	5.1293	4.9773	5.0875	6.2384	5.1085	5.4094	5.1497	5.4594	5.3923	5.0875	5.2479	5.1293	5.2288	5	5.0661	5.1293	5	5.1085	6.6221	5.1898	7.6865	5.9189	4.9542	4.8826	5.2479	5.375	5.1085	5.9542	5.2479	5.6582	5.0444	5.0224	6.1497	5.5699	5.375	6.1997	5.858
8	21	45|46	BAIAP2L2	Q6UXY1-2	JHU08739.B8C21R46	4.5236	4.7004	5.4263	5.1497	5.2288	5.3399	5.1497	4.9542	5.2095	5.1085	4.9542	5.1898	5.4919	5.1497	5.0444	5.3399	5.4919	5.1085	5.375	5.5999	4.9542	5.1497	5.3399	5.0875	5.3038	5	5.2479	5.5392	5.2095	5.1085	5.4263	5.0444	5.1085	5.0444	6.7004	5.1085	5.0875	5.1497	5.7415	5.2668	5.5078	5.5392	5.585	8.0607	5.1898	5.1898	5.1898	5.2854	5.3923	5.1699	5	5.0661	5.1699	6.2384	5.1898	7.2992	5.6147	5.0224	4.9307	8.2969	8.7863	5.0661	5.5999	5.5699	5.2479	5.0661	5.0444	6.2946	6.0661	5.7549	6.3399	5.9425
8	22	45|46	DGKA	P23743	JHU08571.B8C22R46	4.5546	4.7549	5.2854	5.2288	6.3309	5.5078	5.1085	5.1293	5.1497	5.2095	5.1699	5.0444	5.4429	5.4094	5.4263	5.5078	5.5546	5.4263	5.5546	6.0112	5.2479	5.3576	5.5392	5.1497	5.4594	5.2288	5.1497	5.8074	7.9069	5.7279	5.2479	5.0875	5.2479	5.1085	6.7074	5.2479	5.5236	5.1293	6.3837	5.1497	5.4919	5.2095	5.9307	5.5236	5.1699	5.0875	5.3219	5.2668	5.3923	5.3399	5.2095	5.0661	5.1085	6.6439	5.1898	7.8106	5.8329	5.0661	4.8329	5.1085	5.4594	5.3923	5.9658	5.3038	5.9069	5.1085	4.9542	6.5699	5.7279	5.5078	6.2761	5.8948
8	23	45|46	DHX16	O60231	JHU08466.B8C23R46	4.5546	4.8329	5.1497	5.0875	5.6724	5.2095	5.1085	5.0875	5.0875	5.0444	5.1085	5.0224	5.3399	5.4094	5.1699	5.2854	5.4263	5.3219	5.3219	5.6147	5.0224	5.0661	5.3038	5.0661	5.1085	5.0444	5.1699	5.5699	7.0928	5.0224	5.2668	5.1497	5.0661	5.0224	6.2288	5	5.0875	5.1699	5.6865	5.1699	5.3576	5.1497	5.2668	5.2288	5.0875	5	5.1085	5.1898	5.1699	5.3219	5.0661	5.0224	5.0444	6.1599	5.2668	7.0821	5.4429	4.9307	4.9069	4.9069	5.2095	4.9773	5.4757	5.3399	5.4757	5.1085	4.858	5.7142	5.2288	5.2668	5.6582	5.5699
8	24	45|46	HBEGF	Q99075	JHU08675.B8C24R46	4.5546	4.9773	5.3923	5.2095	5.4263	5.2479	5.2668	5.2854	5.2095	5	5.1898	5.1293	5.375	5.2854	5.2479	5.3399	5.5078	5.1699	5.3219	5.7279	5.2668	5.3038	5.375	5.1497	5.2095	5.1699	5.2854	5.4263	5.5392	4.9542	5.3576	5.3576	5.2288	5.1293	6.4998	5.0224	5.1699	5.2479	5.9887	5.3576	5.3923	5.2479	5.5699	5.3576	5.0444	5.1898	5.2854	5.2288	5.2668	5.1699	5.1699	5.1898	5.1497	6.6439	5.3038	7.5038	5.6582	5.1085	5.0661	5.1293	5.4429	5.0875	5.7415	5.375	5.6294	5.3399	4.9307	5.8074	5.5078	5.3923	5.7415	5.4094
8	25	45|46	SRCIN1	Q9C0H9-4	JHU08718.B8C25R46	4.5236	4.7549	5.0661	5.0224	5.1293	5.0875	4.9542	4.858	4.9307	5	4.9773	5.0224	5.2288	5.0224	5.0661	5.1293	5.3219	4.9542	5.0444	5.1898	4.9307	4.9773	4.9773	5.0224	4.9542	5	5.0875	5.0875	5.1699	4.9542	5.1085	5.0661	5.0661	5.1699	5.7004	5.0661	5.0224	5.0875	5.2854	4.9773	5.3576	5.0224	5.1699	5	5.0661	5.0444	5.0661	5.0661	5.0875	5.1085	5.0224	5.1293	5.1085	5.5392	5.375	5.858	5.1898	4.8329	5	4.8074	5.0661	4.9069	5.2854	5.1699	5.1085	4.9542	4.8074	5.2668	4.8826	5.0444	5.1699	5.2288
8	26	45|46	TONSL	Q96HA7	JHU08500.B8C26R46	4.5236	4.7004	5.1898	5.0661	5.2479	5.1497	5.0875	5.7944	5.0444	5	4.9773	5	5.4919	5.1699	5.0444	5.4594	5.4757	5.2288	5.4094	5.4757	5.1497	5.1085	5.1293	5.2288	5.1085	5.0224	5.0224	5.2668	6.1699	5.0444	5.2095	5.0661	5.2854	5.0875	6.5999	5	5.2479	5.0661	5.7944	5.1898	5.2854	5.0875	5.5078	5.0224	5.0661	5.1898	5.1497	5.1085	5.1085	5.0875	5.1898	5.0444	5.0224	6.1997	5.1699	7.3707	5.6147	5.0661	4.9542	4.9773	5.3038	5.0875	5.6724	5.3038	5.585	5.1699	5	5.6439	5.3038	5.4757	5.6294	5.6582
8	27	45|46	EMC8	O43402	JHU08562.B8C27R46	4.5236	4.7279	5.2668	5.2854	5.2095	5.375	5.0444	5	5.1898	4.9542	5.1085	5	5.4757	5.2288	5.0661	5.3038	5.375	5.1898	5.1898	5.5999	5.1293	5.1699	5.2479	5.1699	5.0661	5.2095	5.1497	5.3219	5.3399	5.0224	5.2479	5.2288	5.1293	5.1699	6.1293	5.0875	5.0875	5.1293	5.6865	5.2095	5.3399	5.1293	5.4594	5.3399	5.0875	5.0661	5.6294	5.1699	5.2479	5.0661	5.0661	5.0661	5.0444	6.4594	5.1699	7.4346	5.5546	4.9542	4.8329	4.9069	5.2668	5.0444	5.7549	5.3219	5.4919	5.0444	4.9069	5.6439	5.4263	5.1497	5.8202	5.4263
8	28	45|46	PSMD5	Q16401	JHU08804.B8C28R46	4.5236	4.8329	5.6865	5.3399	5.4429	5.8074	5.2854	5.7004	5.1898	5.3038	5.3038	5.6724	5.9425	5.3923	5.3399	5.9425	6.1497	5.3399	5.6582	6.585	6.7482	5.8455	6.5392	5.2668	5.4757	5.375	5.1898	5.6582	5.8948	5.2854	5.7142	5.375	5.6724	5.2668	7.3309	5.2479	5.3399	6.0334	6.4676	5.858	5.7549	5.4919	5.7415	5.9542	5.4263	5.5392	5.4594	5.7549	5.585	6.3663	5.3219	5.2479	5.3399	7.1898	5.8704	8.4898	6.7879	5.1699	5.0444	5.7549	5.9189	5.5236	6.6073	5.7142	6.4429	5.6439	5.3399	6.7748	6.4676	6.4594	6.7944	7.7211
8	29	45|46	ATP6V0A1	Q93050	JHU08548.B8C29R46	4.5546	4.8074	5.2668	5.0444	5.0224	5.1293	5.2095	5.1085	4.9542	5	5.0444	5.0444	5.1699	5.2479	5.0224	5.375	5.375	5.1699	5.1293	5.585	5.0444	5.2288	5.2095	5	5.1699	5.0661	5	5.1898	5.3399	5.1898	5.3038	5.2288	5.1699	5.1085	6.0334	5	5.2095	5.2854	5.7415	5.1293	5.3219	5.0224	5.4757	5.2479	5.1293	5.0661	5.0224	5.1497	5.2288	5.0661	5.1293	5.0661	5.0875	6.0112	5.0444	6.9366	5.5236	4.8826	4.9069	5.0224	5.3576	5.0875	5.4263	5.3576	5.375	5.0661	4.9542	5.7415	5.5078	5.4094	5.9069	5.7682
8	30	45|46	CISD1	Q9NZ45	JHU08828.B8C30R46	4.585	4.7279	5.2095	5.2288	5.4757	5.2668	4.9773	5.1699	4.8826	5	4.9307	5.1085	5.2095	5.1085	5.0875	5.3038	5.3923	5.375	5.2288	5.7415	5.1085	5.0444	5.2095	5.1085	5.0444	5.0224	4.9773	5.4263	6.4594	5.1085	5.2479	5.1085	5.1497	5.0875	6.5157	5.0444	5.0444	5.1085	5.6439	5	5.3038	5.1497	5.375	5.3038	5.1497	5.1085	5.1699	5.1898	5.1497	5.0661	5.1699	5.0661	5.0444	6.0553	5.1898	6.9773	5.5078	4.9069	4.9307	5.0661	5.3219	5.2095	5.6147	5.2854	5.7415	5.0444	4.9542	5.5236	5.3038	5.1085	5.5078	5.585
8	31	45|46	GPR84	Q9NQS5	JHU08770.B8C31R46	4.5236	4.9542	5.3219	5.1293	5.1699	5.2288	5.1293	5.1699	5	4.9069	4.9773	5.0444	5.3038	5.1085	5.0661	5.2479	5.3038	5.4429	5.1898	5.4757	5.0444	5.1085	5.2288	5.1085	5	5.0444	4.9773	5.2479	5.3576	5.0444	5.1898	5.0224	5.0224	5.0875	6.3399	5.1085	4.9307	5.3219	5.5078	5.1699	5.2479	5	5.4429	5.3576	5.1497	5.0444	5.2668	5.0875	5.2854	5.1085	5.2288	5.1699	5.0224	6.1085	5.1293	7.0279	5.4594	4.8826	5	5	5.3576	5.1699	5.7004	5.3038	5.4429	4.9773	4.9542	5.7944	5.4919	5.3038	5.7944	5.5546
8	32	45|46	EDEM2	Q9BV94	JHU08573.B8C32R46	4.5236	4.8074	5.4594	5.0875	5.9425	5.3923	5.2288	5.1293	5.1699	5.1699	5.0224	5.0875	5.5999	5.4594	5.1497	5.4594	5.6147	5.3219	5.5236	6.4263	5.3399	5.3038	5.4919	5.0875	5.1699	5.2288	5.0224	5.9069	7.2479	5.1293	5.375	5.1085	5.2854	5.0224	6.9129	5	5.1497	5.1085	6.0875	5.2668	5.4757	5.3038	5.7549	5.4919	5.0875	5.2095	5.2095	5.2668	5.1497	5.1497	5.1898	5.0444	5.1293	6.7074	5.375	7.8704	5.9887	4.9307	5.0224	5.1497	5.2854	5.0661	6.2192	5.6294	6.3487	5.1898	5.0661	6.3219	5.7944	5.6147	6.1599	5.858
8	1	47|48	WBP1	Q96G27	JHU08731.B8C1R48	4.4919	4.7279	5.375	5.1497	5.4429	5.5546	6.6582	5.0875	5.2095	5.2668	5.1293	5.1699	5.6147	5.3038	5.1699	5.5078	5.585	5.3219	5.6147	6.2761	5.2288	5.3038	5.5078	5.0444	5.2668	5.0661	4.9542	5.4919	6.1189	5	5.3038	5.1085	5.1699	5.1497	7.4959	5.0444	4.9542	5.0444	6.2761	5.2095	5.4594	5.0875	6.8887	5.6294	5.2668	5.1293	5.1293	5.2288	5.2854	5.1293	5.1085	5.1497	5.0661	6.8455	5.2668	8.4979	6.2479	5.0224	4.9542	4.8329	5.4263	5.0224	6.1699	5.4757	6.1396	5.3923	4.858	6.5157	6.7074	5.6147	7.0334	6.4757
8	2	47|48	MCM2	P49736	JHU08490.B8C2R48	4.5236	4.7279	5	5.0875	5.2095	5.3219	4.9773	4.9542	5.1293	4.9542	5.3219	5.0444	5.1699	5.1497	4.9773	5.1085	5.2095	5.1293	5.3399	5.6294	4.9542	5.0661	5.4263	4.9773	5.0661	5.0444	4.9307	5.1085	5.2668	5.0661	5.1898	5	5.0661	5.2095	6.1085	5.0444	5.5392	5.0444	5.6294	5.1497	5.4594	5.0444	5.3576	5.3576	5.3576	5.1699	5.0661	5	5.2095	5.0875	5.1293	5	5.0224	6.1599	5.1699	6.9189	5.5699	4.8074	4.8826	5	5.2095	5.1898	5.4594	5.7944	5.4757	5.1085	5.0444	5.4757	5.2479	5.1898	5.7814	5.4919
8	3	47|48	TEKT3	Q9BXF9	JHU08523.B8C3R48	4.5236	4.8329	6.3576	6.3129	5.8704	6.6511	5.7142	5.6439	5.7142	5.8329	5.3576	5.4429	6.4757	5.7279	6.2095	6.098	6.6147	5.858	5.9658	7.4676	5.8074	5.7415	6.0875	5.7279	5.8948	5.6865	5.4094	5.9887	6.1997	5.375	5.585	5.2854	5.8704	5.1497	7.9687	5.0444	5.8202	5.3576	7.4878	5.7279	5.5392	5.2479	6.8265	6.585	5.3923	5.2479	5.4429	5.4594	5.6147	5.2854	5.3923	5.3399	5.4429	8.2095	5.5546	9.568	8.1824	5.0224	5	5.2668	5.8826	6.0112	7.5774	5.6294	7.9801	6.2479	5.1085	8.7432	7.375	7.4553	7.9009	7.3619
8	4	47|48	POLDIP2	Q9Y2S7	JHU08706.B8C4R48	4.5546	4.9542	6.1898	6.0112	5.9189	6.8202	5.5546	5.585	6.2761	5.9307	5.375	5.585	6.4676	5.6865	5.9773	7.2288	6.8392	5.9069	6.3309	7.7448	6.1599	5.7279	6.2574	5.585	6.0768	5.5999	5.7004	6.1497	7.2761	5.6294	5.7549	5.1699	5.9307	5.2854	8.3772	5.3219	5.4919	5.5078	7.6257	5.7142	5.7944	5.2479	6.9366	6.9069	5.3576	5.2479	5.4757	5.5999	5.8826	5.2668	5.4594	5.2668	5.4594	8.4635	5.5546	10.0238	8.6018	5.5078	5.3219	5.4263	6.1189	5.8329	7.7912	6.0334	7.8202	6.4179	5.1898	8.7781	7.543	7.5962	8.1724	7.9396
8	5	47|48	PLCG2	P16885	JHU08503.B8C5R48	4.5546	4.7279	5.3576	5.0224	5.3576	5.1497	5	4.9542	5.0661	5.0875	5.0444	5.0444	5.3399	5.0224	5.0875	5.8329	5.2854	5.1898	5.3219	5.5699	4.9773	5.0875	5.2479	5.1497	5.2854	5	5.2668	5.5236	5.8329	5.0224	5.3219	5.1699	5.1293	5.0224	6.1699	4.9773	4.9542	4.9542	5.858	5.0444	5.2668	4.9773	5.3576	5.375	5.0444	5.0661	5.1497	5.1293	5.0875	5	5.2288	5.1085	5.0224	5.9887	5.0661	6.8765	5.8202	4.9307	4.858	5.0224	5.0875	5	5.585	5.2668	5.6439	4.9307	5.0224	5.7142	5.3038	5.2095	5.7004	5.4919
8	6	47|48	SMAD6	O43541	JHU08716.B8C6R48	4.5236	4.8074	5.1085	5.2668	5.3219	5.2854	5.1699	5.1085	5.1085	5.1293	4.9542	5.0875	5.4429	5.375	5.0661	5.3923	5.4757	5.2854	5.4263	5.6147	5.1497	5.1898	5.5392	5.1293	5.2095	5.1699	5.2479	5.5236	5.5078	5.0875	5.4757	5.1085	5.1497	5.1085	6.2095	5.1699	5.1085	5.2479	5.9658	5.3219	5.1898	5.2479	5.4263	5.4429	5.1085	5.1293	5.3576	5.1699	5.3399	5.2668	5.1497	5.0875	5.0224	6.1699	5.2095	7.1849	5.7004	5.0224	4.9307	5.0661	5.4263	5.0661	5.4757	5.4094	5.7279	5.4094	4.9542	5.5699	5.3399	5.2095	5.8826	5.7004
8	7	47|48	SLC22A8	Q8TCC7	JHU08808.B8C7R48	4.5236	4.7004	5.4094	5.2095	5.2854	5.3038	5.0661	4.9542	5.2095	5.1085	5.1085	5.0661	5.4429	5.1085	5.0875	5.4919	5.4429	5.2095	5.4094	5.7142	5.0224	5.1898	5.3219	5.1085	5.3219	5.0661	5.0661	5.4757	5.8329	5.0444	5.3219	5.0224	5.1699	5.0875	6.8642	5.0875	4.9773	5.0224	5.7944	5.1085	5.3038	5.0444	5.4919	5.3576	5.1898	5.0875	5.1293	5.2095	5.2095	5.0875	5.0224	5.1699	5.0224	6.1997	5.1699	7.683	5.9425	4.8329	4.9307	5.0661	5.3399	5.2095	5.585	5.2095	5.6439	5.1699	4.9542	6.1997	5.5699	5.4919	6.0224	6.0875
8	8	47|48	BEGAIN	Q9BUH8	JHU08593.B8C8R48	4.5546	4.9542	5.7142	8.3354	5.8948	5.4263	6.5157	5.9887	5.375	5.3038	5.5546	5.2854	6.0875	5.6294	6.5078	11.5656	5.858	5.4594	6.7279	5.8455	5.6147	7.7415	6.6795	5.7682	6.4009	5.8704	6.0334	6.4919	6.1396	5.7415	6.5078	6.3038	5.4757	5.3038	7.0056	5.6147	5.6724	5.2854	6.3837	7.9366	5.7682	6.8329	5.9542	6.5236	6.2384	5.8948	5.7004	5.9542	9.2119	6.7814	5.7279	5.4757	5.2095	7	6.2192	7.7074	6.6294	7.0389	5.4429	7.0444	9.2467	6.0661	6.2479	5.7279	7.7879	6.8642	6.0112	6.7279	5.4263	6.4676	5.9887	6.5925
8	9	47|48	DDRGK1	Q96HY6	JHU08551.B8C9R48	4.4919	4.8329	5.5236	5.2854	5.4594	6.0224	5.3219	6.858	5.3399	5.1497	5.1497	5.8826	5.5236	8.098	5.4757	5.6439	5.7814	5.4919	5.5236	5.8948	5.1293	5.6865	6.0112	5.4919	5.5546	5.3399	5.2095	5.6294	5.8826	5.0661	5.8074	5.375	5.8948	5.4263	6.9887	5.3219	8.9629	5.7549	6.2384	5.9887	8.8025	5.2288	6.4263	6.6439	5.4263	5.5078	6.1699	5.4094	5.3923	5.4263	5.2095	5.3399	4.9542	6.8517	5.2854	8.137	6.4094	5.4263	5.0224	6.1497	5.7279	5.7682	5.9069	5.7814	6.0444	5.4919	5.375	6.8138	6.0768	5.7549	6.5236	6.375
8	10	47|48	CLCNKB	Q8WW53	JHU08756.B8C10R48	4.5236	4.7279	5.3038	5.1085	5.4429	5.1497	5.1085	4.9069	5.1293	5.1497	4.9069	5.1293	5.4094	5.1085	5.1085	5.3923	5.3399	5.6724	5.4757	5.8074	5.2668	5.2668	5.3576	5.0661	5.1497	5.1085	4.9542	5.3399	6.5078	5	5.2288	5.0661	5.1497	5.0875	6.9542	5.0444	5.0661	5.1085	5.7944	5.0875	5.4429	5.0875	5.375	5.585	5.1699	5.1085	5.0444	5.1497	5.2095	5.2288	5.2479	5.0661	4.9773	6.0553	5.2479	7.2761	5.8074	4.858	5	5.0444	5.2854	5.0875	5.6582	5.2668	5.7682	5.1497	5.0224	6.0768	5.4429	5.4429	6.098	6.2095
8	11	47|48	RGS14	O43566	JHU08710.B8C11R48	4.5236	4.7279	5.1497	4.9773	5.1497	5.2668	5.2095	4.858	5.0661	5	5.0661	5.0444	5.3038	5.0875	5.1497	5.2854	5.2668	5.1497	5.2854	5.5546	5.0661	5.2854	5.3399	5	4.9773	5.0224	5	5.2668	5.3576	4.9773	5.2288	5.0875	5.1497	5.1085	6.5314	5.0875	5.0661	5.1497	5.6724	5.2095	5.2479	5.0661	5.2479	5.3576	5.0444	5.0224	5.1699	5.1497	5.1699	5.1699	5.1085	5.0661	5	6	5.3219	7.2479	5.5699	4.7549	5.0444	5.0224	5.3219	5	5.6294	5.1898	5.4594	5.0875	4.858	5.5999	5.3038	5.1497	5.4919	5.5236
8	12	47|48	UBE3A	Q9BUI6	JHU08531.B8C12R48	4.5236	4.7279	5.6294	5.2288	5.8202	5.9773	5.4594	5.5392	5.3399	5.3576	5.1293	5.3576	6.1189	5.9887	5.4429	7.1137	6.0553	5.585	6.0444	9.0028	7.4471	7.0279	7.0661	5.375	5.6724	5.7415	7.1497	5.9069	6.8704	5.0875	5.7944	5.5392	8.9773	5.2854	7.4512	5.585	5.2095	5.4263	6.6221	5.4429	5.5999	5.5699	6.3399	6.5622	7.0444	5.5392	5.4429	6.1293	6	5.4919	5.3576	5.1699	5.6724	7.3264	5.2288	8.7415	6.7682	5.4919	5.2479	5.5078	5.6865	5.3219	6.5546	5.7682	6.6073	5.8704	7.29	7.0056	5.8826	6.1898	6.8455	7.3531
8	13	47|48	GPR157	NA	JHU08768.B8C13R48	4.5236	4.7814	5.1699	5.0444	5.1293	5.2479	5.0875	5.1085	5.0444	5.2095	5.1497	5	5.4263	5.2479	5.0224	5.3219	5.4263	5.0444	5.2095	5.6865	5.0661	5.1699	5.1898	5.1699	5.1293	5	5.0875	5.2854	5.2854	4.9773	5.2288	5.2095	5.0875	5.1699	6.7074	5.1085	5.0444	5.1085	5.6724	5.0661	5.3923	4.9773	5.4094	5.2095	4.9542	5.0661	5.0661	5.1497	5.1497	5	5.0661	5.0875	5	6.2854	5.2668	7.4094	5.6865	4.9773	4.9069	5.1497	5.2479	5.1085	5.5546	5.2854	5.4429	5.2288	4.9307	5.7279	5.2668	5.2095	5.5546	5.5699
8	14	47|48	JAKMIP2	Q96AA8	JHU08591.B8C14R48	4.5236	4.7549	5.2288	5.2095	5.2479	5.2479	5.1293	5.1898	5.2854	5.2095	4.9773	5.0661	5.5392	5.2288	5.0661	5.2479	5.5392	5.2288	5.5999	5.5236	5.1085	5.3038	5.375	5.1085	5.1898	5.2668	5.0444	5.375	6.5392	5.1085	5.9307	5.1085	5.2668	5.0661	6.3129	5.1293	5.1898	5.1293	5.7004	5.2288	5.5699	5.1898	5.3399	5.3038	5.1085	5.1898	5.1699	5.0661	5.0875	5.1497	5.1497	5.0224	5.0875	6.0553	5.0875	6.9887	5.7814	4.9307	4.9773	5.1699	5.2288	5.2668	5.5699	5.375	5.7415	5.6439	5.0661	5.8329	5.4919	5.3219	5.4094	5.7682
8	15	47|48	SEZ6L2	X5DNZ5	JHU08510.B8C15R48	4.5236	4.7549	5.6865	5.1293	6.0444	5.6147	5.1085	5.0661	5.1699	5.2479	5	5.375	5.8074	5.4094	5.0661	5.4757	5.6865	5.4757	6.0768	6.5469	5.2288	5.2479	5.6439	5.2668	5.3219	5.1497	5	5.9307	7.2761	5.1085	5.4094	5.1293	5.2854	5.1293	8.0112	5.0875	5.1898	5.1293	6.3663	5.2288	5.4594	5.1497	6.1799	5.9773	5.2479	5.0444	5.375	5.3038	5.5546	5.2479	5.3219	5.1497	5.1497	7.1137	5.1293	8.6184	6.6439	5.1293	5	5.0875	5.6439	5.2479	6.1396	5.4263	6.0875	5.3576	5.1699	7.0715	6.2854	5.8704	6.8642	7.4305
8	16	47|48	ABTB1	Q969K4	JHU08641.B8C16R48	4.585	4.858	5.4094	5.5699	5.7004	5.585	6.0661	6.2479	5.2288	5.3399	8.3707	5.9542	6.1799	5.8455	5.5078	5.7142	6.4094	5.4429	5.9307	6.0224	5.375	5.8074	8.0362	5.7279	5.5392	6.0768	5.7004	5.8202	6.1997	5.3219	5.6865	5.4594	5.9542	5.4094	6.9129	5.7682	6.2192	5.8074	6.4757	5.9307	6.1085	6.4429	6.8265	6.3576	5.7279	5.5699	5.8826	6.0224	5.5392	6.3219	6.1799	5.4263	5.3038	6.5157	5.3923	7.2715	6.1599	5.5699	5.1898	6.4998	5.8948	5.9425	6.6439	5.7415	6.1497	6.2479	6.2479	6.3219	5.9307	6.7682	6.1898	10.4189
8	17	47|48	RBM12	Q9NTZ6	JHU08611.B8C17R48	4.5546	4.8826	5.7682	5.5699	6.0661	6.3129	6.0224	5.9069	5.6294	5.6147	5.4594	5.5699	6.2668	5.9307	5.6865	5.7004	6.0334	5.3219	6.2095	5.9307	6.4179	5.8826	6.6724	5.4263	5.9189	5.5699	5.6294	7.1033	5.8455	5.858	8.5275	6.0112	5.4757	5.4757	6.7682	5.5546	6.2479	5.3923	6.6221	6.2384	5.6724	5.8202	6.4757	5.8074	5.3576	7.4838	6.0444	5.7549	5.3576	6.3576	5.6582	5.585	5.1085	6.3309	5.375	7.9248	6.7879	5.1293	5.1293	5.9773	5.7279	6.6439	5.9189	5.6147	6.1396	5.7814	5.3923	7.0821	6.1189	6.5236	7.388	7.585
8	18	47|48	TRAF7	Q6Q0C0-2	JHU08820.B8C18R48	4.5546	4.8329	5.4263	5.1699	6.6582	5.4594	5.3399	5.0224	5.2479	5.2095	5.0661	5.3399	6.1189	5.6147	5.2479	5.375	5.5546	5.9189	5.585	6.098	5.3923	5.1898	5.7944	5.1898	5.4594	5.2479	5.1898	6.4998	8.796	5.0444	5.2479	5.1085	5.3219	5.2479	7.1898	5.1898	5.2479	5.0875	5.9658	5.1085	5.5546	5.3219	5.7944	5.7549	5.1085	5.1085	5.1497	5.4429	5.2479	5.5236	5.2668	5	5.2095	6.5774	5.5699	7.9218	5.7549	5.0661	5.0661	4.9773	5.4094	5.1497	5.8826	5.3219	6.1497	5.1085	5.0224	6.0553	5.5078	5.3923	5.858	5.8455
8	19	47|48	TRIM62	Q9BVG3	JHU08724.B8C19R48	4.5236	4.7814	5.3219	5.1699	5.8074	5.2479	5.1898	5.1898	4.9773	5.1497	5.0444	5.0875	5.5546	5.4594	5.2095	5.3038	5.7279	5.4919	5.7004	5.858	5.1085	5.2668	5.5392	5.2095	5.1497	5.1293	5.0444	5.6724	7.2668	5.2095	5.2095	5.1497	5.2288	5.1085	6.4998	5.1497	5.0224	5.2288	6	5	5.4757	5.1293	5.6439	5.4094	5.1898	5.2288	5.1898	5.2854	5.1497	5.2668	5.2854	5.2095	5.1085	6.5392	5.2479	7.4136	5.8704	4.9307	5.0224	5.1293	5.3923	5.1085	5.6724	5.3219	5.8455	5.3219	4.9307	5.9307	5.585	5.4594	5.7682	5.7142
8	20	47|48	CFAP299	Q6V702	JHU08456.B8C20R48	4.5236	4.8074	5.4094	5.2854	6.0875	5.3923	5.2288	5.2854	5.2668	5.375	5.0661	5.1497	5.5999	5.3219	5.2854	5.4429	5.7814	5.6439	5.8704	6.0334	5.1497	5.2668	5.7682	5.2095	5.3219	5.2288	5.2854	5.8202	7.2143	5.0661	5.4594	5.7279	5.3038	5.0875	6.6366	5.2479	5.1293	5.5078	6.1189	5.4919	5.4263	5.0661	6.0444	5.5236	5.3038	5.1293	5.2854	5.2479	5.2095	5.3038	5.4429	5.1497	5.2854	6.5157	5.2854	7.7039	5.8826	5.1293	5.0224	5.1293	5.3219	5.1085	5.8826	5.4757	5.9069	5.3038	5.1293	6.2761	5.7004	5.585	5.8329	5.9658
8	21	47|48	NUS1	Q96E22	JHU08797.B8C21R48	4.4594	4.9069	5.6294	5.3576	6.4919	5.4429	5.2288	5.6865	5.4094	5.6724	5.3399	5.2854	5.585	5.4594	5.3399	5.4429	5.8826	5.7279	5.6865	6.1699	5.4263	5.3923	5.9773	5.3399	5.2854	5.2854	5.2479	6.0553	7.8265	5.4094	5.5999	5.3038	5.3399	5.2854	7.0715	5.2854	5.1085	5.1898	6.1799	5.3038	5.5078	5.2479	6.0224	5.8826	5.2854	5.2668	5.3038	5.3923	5.375	5.4263	5.4919	5.2288	5.1699	6.7549	5.5546	7.9425	5.9887	5.1699	5.1085	5.4094	5.7415	5.4263	6.2946	5.5392	6.2761	5.4594	5.1699	6.2479	6.0224	5.7004	6.3663	6.1085
8	22	47|48	BOP1	Q14137	JHU08549.B8C22R48	4.4919	4.9307	5.1699	5.2668	7.5118	5.3399	5.1497	5.1293	5.1699	5.1699	5.0444	5.3038	5.5236	7.3576	5.2095	5.2668	5.3219	6.9484	5.6439	6.3399	5.3038	5.3399	6.1799	5.1699	5.1085	5.1699	5.0661	6.6865	9.4808	5.0875	5.0875	5.2288	5.3399	5.2668	6.6366	5.1898	5.9658	5.4429	6	5.1085	5.5236	5.0444	6.0875	5.7004	5.2288	5.2854	5.2479	5.2288	5.3219	5.5999	5.1497	4.9542	5.0224	6.5236	5.3038	7.1749	5.6294	5.2668	4.9069	5.1699	5.1898	5.2668	5.9658	5.4263	6.4919	5.1699	5.1293	5.8455	5.375	5.4429	5.7549	5.6439
8	23	47|48	TMEM42	Q69YG0	JHU08527.B8C23R48	4.4919	4.9069	5.5236	5.2854	5.375	5.6294	5.2668	5.2479	5.2668	5.2854	5.0224	5.1699	5.6294	5.3038	5.2668	5.4919	6.0553	5.1085	5.5699	6.2479	5.2479	5.3399	5.7549	5.2288	5.3038	5.2288	5.3219	5.5699	5.6439	5.1497	5.5392	5.2095	5.2288	5.1898	7.6147	5.1085	5.1898	5.0661	6.6511	5.3399	5.375	5.0875	5.8455	5.4263	5.2288	5.2095	5.2854	5.4094	5.3219	5.3038	5.0875	5.2854	5.1699	7.2143	5.3038	8.4959	6.2095	5.0875	5.0661	5.2668	5.3219	5.1699	6.3219	5.4263	6.1599	5.3399	5.0444	6.7279	5.585	6.0334	6.6795	6.5078
8	24	47|48	CHGA	P10645	JHU08656.B8C24R48	4.4919	4.858	5.4919	5.1699	5.5078	6.1085	4.9069	5.2479	5.1497	5.3576	5.2479	5.1497	6.0334	5.3923	5.3576	5.6294	6.1599	5.2479	5.4594	6.2384	5.2479	5.5699	6.2946	5.2288	5.4594	5.3399	5.3923	5.8329	5.6865	5.2479	5.6724	5.1293	5.4919	5.2288	6.9189	6.9658	5.3399	5.2288	6.8009	9.6175	5.2095	5.2854	6.0553	5.6865	6.4512	7.0056	5.1699	5.7004	5.6439	5.375	5.3038	5.2288	5.0875	6.8887	5.7415	8.1241	6.6724	5.1293	5.0224	5.2668	5.858	5.4263	6.2095	5.4594	6.1396	5.4919	5.4594	7.0279	6.6221	6.1599	6.5925	6.0444
8	25	47|48	WNT5B	Q9H1J7	JHU08732.B8C25R48	4.4919	4.7814	7.1033	5.3219	6.8202	6.9425	5.2288	5.2854	5.5236	5.4594	5.1497	6.1085	7.4553	5.585	5.2854	6.2854	6.4594	5.9773	6.5469	7.1799	5.5236	5.4594	6.1799	5.3576	5.5999	5.5999	5.0661	6.9944	8.058	5.1699	6.7347	5.2288	5.8202	5.2479	8.817	5.2854	5.7004	5.3219	7.4263	6.0768	5.858	5.5546	6.9009	7.1699	6.0334	5.2854	5.4594	5.4919	6.6221	5.5236	5.5546	5.4263	5.2854	7.5078	5.3923	9.6484	7.7549	5.4919	5.5236	5.2668	6.7347	5.2668	6.8455	6.1293	7.1085	5.6865	5.0224	9.1662	8.3106	8.1137	8.9958	9.1072
8	26	47|48	CLEC2D	W8SJH0	JHU08461.B8C26R48	4.5236	4.858	7.9629	5.3038	5.9773	7.224	5.4263	5.3576	5.5078	5.7944	5.2854	6.7347	7.5469	5.5236	5.5236	7.1948	7.7649	5.3038	7.2143	8.1421	5.8074	5.5236	6.6653	6.0112	6.3837	5.7549	5.4094	6.8517	6.1699	5.4094	7.0768	5.4757	5.8202	5.1497	9.9858	5.2479	5.3399	5.6865	8.2527	6.0875	5.8455	5.585	7.2432	7.1447	6.1997	5.1898	5.4263	6.4429	7.3619	5.7142	5.6582	5.5999	5.8074	8.8688	5.4263	10.8166	8.6055	5.7279	5.8826	5.7279	7.3966	5.5546	7.2288	6.4998	7.3966	5.8948	5.0444	9.0607	7.7515	7.9858	9.5008	9.9381
8	27	47|48	COG2	Q14746	JHU08560.B8C27R48	4.5236	5.0875	6.2288	5.3219	6.5925	5.7415	5.585	5.7814	5.4594	5.5078	5.1898	5.375	6.0661	6.0875	5.2668	6.2479	6.2761	5.9189	5.9425	7.3619	5.3576	5.7415	6.3129	5.4263	5.5078	5.3576	5.2479	6.4512	7.4263	5.2854	5.7279	5.4919	5.5546	5.2668	7.7814	5.4594	6	5.7004	7.2336	6.7682	5.7415	5.4919	6.4919	6.2192	5.4919	5.375	5.3576	5.9307	5.8329	5.8202	5.2854	5.4919	5.1497	8.0334	5.8948	9.3729	7.3354	5.3038	5.3576	5.4263	5.9307	5.5546	7.4553	5.8826	6.8704	5.8948	5.1699	7.2095	6.4838	6.5999	7.4594	8.5699
8	28	47|48	DIPK1B	Q5VUD6	JHU08765.B8C28R48	4.5236	4.6439	5.0444	5.2668	5.4757	5.1497	5.0444	5	5.0875	4.9307	5.1293	5.0444	5.2854	5.3219	4.9773	5.2668	5.2479	5.1699	5.1293	5.3576	5.2668	5.0444	5.1699	4.9542	4.9542	5.0224	4.9307	5.4594	6.5314	5.1085	5.2095	5.1293	5.0444	5.1293	5.9307	5	5	4.9542	5.3038	5.0224	5.0444	4.9307	5.3038	5.1497	5	5.0875	5.0224	5.1497	5.1497	5.1293	5.1293	5.1293	4.9773	5.5078	5.1497	6.1293	5.2854	4.9542	4.8074	5.0661	5.2668	5.1293	5.4429	5.2095	5.375	5.0444	4.9542	5.4263	5.1699	5.0875	5.3576	5.5078
8	29	47|48	FLII	Q13045	JHU08581.B8C29R48	4.4919	4.858	5.3399	5.1497	5.9425	5.3399	5.1898	5.2668	5.2095	5.0444	5.3038	5.2288	5.6147	5.5078	5.2288	5.2479	5.4429	5.6865	5.4919	5.8948	5.2668	5.3399	5.3923	5.2288	5.1085	5.1497	5	5.7814	7.1749	5.1497	5.3576	5.3576	5.2288	5.1293	6.1699	5.2479	6.4429	5.0661	5.6865	5.2479	5.4429	5.1699	5.7279	5.4429	5.4263	5.1293	5.3576	5.0661	5.0875	5.3923	5.1497	5.2479	5.1497	6.2854	5.375	7.3619	5.7142	5.0224	5.0224	4.9069	5.3399	5.3576	5.8948	5.3923	5.8074	5.3038	4.9542	6.3923	5.6865	5.375	5.5999	5.7004
8	30	47|48	GPR34	Q9UPC5	JHU08769.B8C30R48	4.5236	4.7814	5.2479	4.9069	5.0875	5.2479	5.0661	5.1497	5.1497	5.1293	4.9773	5.0661	5.3576	5.1898	5	5.2479	5.5392	5.1085	5.1898	5.4757	5.0224	5.4094	5.4919	5.1898	5.0875	5.0661	5	5.3576	5.4919	5.0875	5.3399	5.1085	5.1699	5.1085	6.7074	5.1898	5	5.1085	5.8948	5	5.3399	5.1293	5.4757	5.2095	5.1699	5.1497	5.0444	5.1898	5.3576	5.0875	5.2479	5.0875	5.0444	6.4512	5.1699	7.7347	5.6147	4.9069	4.8826	5.1699	5.3576	5.2479	5.6724	5.2668	5.6439	5.1898	5	5.7279	5.3038	5.4094	5.7415	5.6865
8	31	47|48	MFSD12	Q6NUT3-2	JHU08742.B8C31R48	4.5236	4.8074	5.375	5.3038	5.4757	5.3923	5.375	5.2854	5.3399	5.2479	4.9307	5.0444	5.6582	5.3576	5.0661	5.4757	5.4919	5.375	5.2479	5.9069	5.1699	5.3576	5.4429	5.2479	5.3576	5.1085	5.0661	5.9069	5.5546	5.1085	5.3038	5.4594	5.2668	5.1898	7.2384	5.0224	5.0875	5.2479	6.1997	5.1898	5.3219	5.0444	5.6582	5.5078	5.2854	5.0224	5.1898	5.3576	5.3038	5.2479	5.3576	5.2095	5.1497	6.5157	5.5392	8.0084	5.8202	5.0661	4.9307	5.0875	5.4094	5.1497	5.8074	5.3219	5.7944	5.1699	5.1699	6.2384	5.4919	5.5699	6.0444	6.4263
8	32	47|48	FOXRED2	Q8IWF2	JHU08582.B8C32R48	4.5236	4.9307	5.1497	5.1293	6.2479	5.3219	5.1085	4.9307	4.9307	5.0875	4.9773	5.1085	5.3923	5.3576	5.1085	5.2668	5.2854	5.8948	5.3576	5.8074	5.1699	5.1497	5.4594	5.0444	5.0661	5.0444	4.9773	5.9773	8.0417	5.1497	5.0661	5.1085	5.2095	5	6.7279	5.2095	5.2668	5.1898	5.7142	5.1898	5.4429	5.0444	5.5999	5.375	5.0875	5.375	5.1085	5.1898	5.1699	5.3923	5.3038	5.1497	5.0661	6.2192	5.1699	7.5469	5.5999	4.8826	5.0661	5.0224	5.375	5.0224	5.8329	5.5392	5.9069	5.1898	4.8826	5.8074	5.2668	5.2668	5.7415	5.5699
8	1	49|50	STN1	Q9H668	JHU09466.B8C1R50	4.4919	4.8329	5.4429	5.0875	5.0224	5.4757	5.1497	4.9773	5.1293	5.1085	5.1293	5.1699	5.5699	5.0875	5.1699	5.4094	5.4429	5.1497	5.4594	5.7944	5.0444	5.1699	5.1085	5.1497	5.0224	5.2479	5.0224	5.2288	5.3038	4.9773	5.1293	5.0224	5.0661	5.0875	7.2336	4.9542	4.9069	5.1293	6.4094	5.0661	5.2854	5.1699	5.3923	5.4263	5.1085	5.0444	5.0661	5.3038	5.1898	5.1085	5.1085	5.1898	5.2479	6.9944	5.0875	7.9278	6.1898	4.9307	4.9307	4.9307	5.4094	5.0661	5.7549	5.2288	5.8948	5.1699	5.1085	6.1599	5.4757	5.4919	6.0553	6.2479
8	2	49|50	CACNG6	Q9BXT2	JHU08843.B8C2R50	4.4919	4.7004	5.3038	5.1699	5.2668	5.3219	5.3399	5.0444	5.0875	5.0661	5.0444	5.1085	5.3576	5.2479	5.2095	5.3923	5.5236	4.9542	5.3576	5.4263	5.2095	5.3576	5.3038	5.1085	5.1898	5.1293	5.0875	5.4757	5.4429	5.0875	5.3219	5.1085	4.9542	4.9542	6.375	5.0444	5.1293	5.1699	5.4757	5.0224	5.4594	5.0224	5.3219	5.3399	5.1085	5.1085	5.0661	5.1085	5.1293	5.0875	5.1699	5.0875	5.1085	5.9069	5.1699	7.0498	5.6439	4.7814	5.0661	5	5.2668	5.0875	5.4263	5.3219	5.4263	5.0444	5	5.7814	5.4429	5.3219	5.9307	6.1799
8	3	49|50	PRAC1	Q96KF2	JHU08902.B8C3R50	4.5236	4.7549	5.585	5.0875	5.1497	5.585	5.1293	5.0661	5.1898	5.0444	4.9307	5.2479	5.5546	5.1699	5.3219	5.7415	5.5546	5.0444	5.4594	5.9425	5.1497	5.375	5.7944	5.0444	5.1497	5.1085	5	5.375	5.375	4.9542	5.3219	5.0224	5.2288	5.0444	6.9009	5.0661	5.0444	5.1497	6.4429	5.1293	5.3576	5.1699	5.585	5.6865	5.2095	5.0875	5.0875	5.3576	5.3219	5.2095	5.1293	5.0224	5.0661	7.1033	5.3399	8.1007	6.5925	4.9307	4.9069	5.0224	5.4094	5.1497	6.3038	5.3576	6.1189	5.375	4.9542	6.7415	5.8826	5.8455	6.2946	6.7616
8	4	49|50	IL10RB	Q08334	JHU09065.B8C4R50	4.5236	4.9069	6.6724	5.3576	5.8074	6.8765	5.8074	5.4094	5.4919	5.6865	5.2095	6.1997	7.4305	6.2761	5.5392	7.1447	6.7682	5.585	6.8265	7.5038	6.1396	5.8826	6.7415	5.7682	6.3576	5.6147	5.6294	7.8517	7.224	5.3923	6.4263	5.2668	5.7682	5.3399	9.2432	5.4594	5.3219	5.4594	7.4998	6.0224	5.9307	5.4429	7.3083	7.1396	6.5774	5.2668	5.3219	5.9425	6.5774	5.6439	5.4757	5.6439	5.4429	7.2668	6.0768	9.4828	7.5925	5.2479	5.4757	5.5699	6.1497	5.2095	6.8009	6.3576	7.0224	5.9307	5.4263	9.255	8.6671	8.2969	9.1421	9.2912
8	5	49|50	OCEL1	Q9H607	JHU08893.B8C5R50	4.5236	4.7549	5.0875	5	5.2095	5.1497	5.0661	4.9069	5.0224	4.9069	5.0444	5.0661	5.3399	5.1293	5.1085	5.4429	5.1898	5.1898	5.2668	5.4094	5.1497	5.0224	5.3399	5	4.9307	5.0444	5.1293	5.3923	5.7142	5	5.2095	5.1898	5.0661	5.1293	6.0224	5	4.9307	5.0444	5.6147	5.0224	5.3576	5.0224	5.2479	5.2668	5.0875	5.1497	5.1497	5.1293	5.1699	5	5.1293	5.0224	4.9542	5.5999	5.2288	6.5236	5.3038	4.9542	4.9307	5	5.1699	5.0224	5.3038	5.3038	5.4594	5.0661	4.8329	5.2288	5.2288	4.9773	5.5078	5.3399
8	7	49|50	BGN	P21810	JHU09126.B8C7R50	4.5236	4.7814	5.4429	5.1085	6.3309	5.6582	5.1699	5.3399	5.3399	5.3219	5.0875	5.1898	5.7682	5.7142	5.0444	5.5999	5.5546	5.5999	5.6439	6.5546	5.2095	5.5999	6.1189	5.2095	5.3219	5.2288	5.0661	5.9887	7.9396	5.0875	5.3576	5.1699	5.3038	5.2095	7.1189	5.2095	8.058	5.4429	6.3923	5.4263	5.5078	5.3038	5.9189	5.9069	5.2288	5.2288	5.4094	5.2668	5.2095	5.3923	5.2095	5.3923	5.1497	7.0224	5.1898	8.2761	6.858	5.0661	4.9542	5.1293	5.6294	5.1497	6.1799	5.5999	6.7748	5.6724	5.2479	6.8329	6.1396	6.1599	6.4263	6.5699
8	8	49|50	GNAS	P63092-2	JHU08959.B8C8R50	4.5546	4.7279	5.1699	5.1699	5.5999	5.3038	5.0875	5.0444	5.0661	5.0661	5.1497	5.0224	5.375	5.3923	5.0661	5.1699	5.375	5.3038	5.3576	5.6865	5.0875	5.0224	5.2668	5.0224	5.0875	5.1085	5.0224	5.4594	6.4429	4.9773	5.1293	5.0661	5.0875	5.1085	6.1599	4.9542	5.1699	5.0661	5.7415	5.0224	5.5078	5	5.3399	5.2668	5.0875	5.0444	5.0224	5.1898	5.1085	5.1085	5.0875	5.0661	5.1085	6.0224	5.1898	7.2432	5.585	4.8329	4.9542	4.9542	5.0875	5.0224	5.5546	5.3399	5.5699	4.9307	4.9773	5.7415	5.1699	5.2288	5.5078	5.5236
8	9	49|50	BACE1	P56817-2	JHU08934.B8C9R50	4.5236	4.8074	5.375	5.0444	5.2479	5.3576	4.9542	4.9069	4.9542	5.0875	5.0661	5.2095	5.4263	5.1293	5	5.2854	5.3576	5.1085	5.2668	5.4094	5.1497	5.2095	5.2668	5	5.1085	5.0661	5.0224	5.2854	5.7814	5.0661	5.2095	5.1293	5.0224	5	6.6221	5.0661	5.1699	5.1085	5.5392	5.1085	5.375	4.9542	5.3576	5.2854	5.2288	5.1085	5.1293	5.0444	5.2095	5.0444	5.1085	5.0224	4.9773	5.8948	5.0224	6.8642	5.4919	4.8329	4.9773	4.9542	5.3576	5.0875	5.5078	5.3576	5.585	5.0444	4.9307	5.5999	5.375	5.375	5.8074	5.9189
8	10	49|50	BZW1	Q7L1Q6	JHU09127.B8C10R50	4.5546	4.8074	5.3923	5.1898	5.1293	5.585	5.1898	5.1085	5.0661	5.1497	5.1898	5.2854	5.3219	5.3576	5.2095	5.375	5.7682	5.1497	5.375	5.9773	5.0661	5.4919	6.7279	5.1699	5.2095	5.2479	4.9773	5.585	5.5078	5.0224	5.4429	5.2095	5.2854	4.9542	6.7682	5.2668	4.9307	5.1699	6.0875	5.4094	5.5699	5.2288	5.6294	5.4757	5.3399	5.7142	5.1898	5.5392	5.3219	5.5078	7.1293	5.1085	4.9307	6.3576	5.3038	7.817	6.0224	4.9773	5.0661	5.4094	5.5546	5.2668	6.0224	5.3923	5.8948	5.5392	4.8826	6.0444	5.5236	5.4594	6.098	5.9542
8	11	49|50	MRPS23	Q9Y3D9	JHU09074.B8C11R50	4.5546	4.8329	6.7748	5.2479	5.5999	7.6073	5.4429	5.375	5.6147	6.098	5.1085	5.3038	6.7347	5.5236	5.4094	6.3663	7.0389	5.4594	6.7549	8.2264	5.4757	6.1699	6.0553	5.5236	5.5236	5.4094	5.0661	6.7004	6.7074	5.2854	5.9189	5.2854	6.4346	5.2668	8.585	5.1898	5.7682	5.4919	7.9099	6	5.5392	5.4263	7.3443	7.2527	5.6439	5.3038	6.6653	6.2761	6.0112	5.4429	5.6294	5.3399	5.2854	8.9307	5.4919	10.3565	8.9381	5.1085	5.1497	5.5546	6.0768	5.2854	8.3421	6.2668	8.6402	6.3219	5.3399	9.3576	8.1085	8.1898	8.3465	8.6511
8	12	49|50	IGL@	NA	JHU08869.B8C12R50	4.5546	4.8329	5.5078	5.1898	5.585	5.1497	5.0875	4.8826	5.1085	5.1699	4.9773	5.0444	5.4757	5.2668	5.1085	5.4429	5.5546	5.2095	5.3923	5.9307	4.9773	5.1699	5.2668	5.0444	5.1085	5.2095	4.9773	5.6439	6.7074	5.0224	5.2854	5.0444	5.1497	5.0875	6.7814	5.0444	4.9542	5.0875	6.4094	5.0661	5.5236	5.0875	5.5078	5.3219	5.0444	5.1497	5.0444	5.2668	5.1497	5.0875	5.1293	5.0444	4.9542	6.5622	5.0875	7.9099	5.7004	4.9542	4.8329	4.9773	5.375	4.9542	5.6865	5.3576	5.7279	5.2095	5.0224	6.0553	5.5546	5.3576	5.8704	5.5999
8	13	49|50	ASB1	Q9Y576	JHU09124.B8C13R50	4.5546	4.7279	5.2288	5.2095	6.4998	5.4429	5.1293	5.1497	5.0661	5.0224	5.1085	5.1085	5.5699	5.7004	5.0224	5.3576	5.4757	5.8704	5.4263	6.1085	5.3923	5.4094	5.6439	5.1085	5.2095	5.2288	5.0224	6.1189	8.1163	5.0875	5.4263	5.1085	5.2095	4.9773	6.4594	5.2288	5.3219	5.6294	6	5.5236	5.5546	5.0224	5.7549	5.5078	5.3219	5.3038	6.3487	5.1898	5.2479	5.5236	5.1293	5.0224	4.9773	6.0768	5.1293	7.3399	5.375	5.1898	4.9542	5.4429	5.5236	5.0444	5.7682	5.3923	6.0334	5.7142	5.2854	5.6865	5.3038	5.2668	5.4919	5.8202
8	14	49|50	MAP3K5	Q99683	JHU08971.B8C14R50	4.5236	4.7549	5.4594	5.1898	5.7682	5.4263	5.1898	5.5546	4.9542	5.1085	4.9307	5.1293	5.4919	5.2668	5.3576	5.4919	5.5999	5.4757	5.9189	5.7004	5.1699	5.3219	5.7142	5	5.2854	5.1497	5.3038	5.6439	7.0389	5.1085	5.6439	5.1497	5.4919	5.2095	7.0661	5.1497	5.3219	5.1085	6.1189	5.2479	5.585	5.2479	5.7944	5.6294	5.2095	5.0875	5.1898	5.3923	6.8704	5.4919	5.1699	5.2288	5.1497	6.5314	5.2288	7.7347	5.7415	5.0661	4.9069	5.3219	5.2095	5.2095	5.7415	5.4594	6.1699	5.2668	5.0875	6.1699	5.4263	5.3219	5.8202	6.1898
8	15	49|50	IGKC	NA	JHU08866.B8C15R50	4.5236	4.7279	5.5078	5.2095	5.7004	5.3923	5.1898	4.9307	5.0875	5.0661	5.0444	5.0661	5.5078	5.0875	5.1293	5.5078	5.5999	5.1699	5.4919	6.4346	5.0661	5.1699	5.1898	5.0661	5.0224	5.0224	4.9307	5.4594	6.7944	5.0875	5.3923	5.1898	5.3576	5.0444	6.9658	5.0444	5	5.0875	6.2384	5.0875	5.375	5.1293	5.6439	5.3399	5.1699	5.1085	5.1085	5.375	5.3219	5.1497	5.0875	5.0661	5.0875	6.7142	5.1699	8.1319	5.8455	5.0224	4.9542	4.9542	5.1699	5.0661	6.0444	5.2095	6.0112	5.1497	4.9307	6	5.585	5.5078	5.858	6
8	16	49|50	ACVR1B	P36896	JHU09024.B8C16R50	4.5236	4.7279	5.0875	5	5.3923	5.1497	4.9307	4.858	4.8826	5.0661	4.9773	4.858	5.2479	5.1085	4.9542	5.2479	5.1293	5.1699	5.2479	5.4919	5.0444	4.9542	5.1085	4.9773	4.8826	5.0661	5	5.2479	5.9425	5.1085	5.1699	5.0224	5.1497	5.0444	5.7682	5.0661	4.9069	5.0875	5.5078	5.0224	5.3219	5.1085	5.3038	5.0224	5.0444	5.0444	5.0875	5.1699	5.0875	5.0661	5.1699	4.9773	4.9773	5.7944	5.1293	6.4429	5.2479	4.858	4.8329	4.8826	5.1293	5	5.3399	5.1085	5.1497	5	4.8329	5.1085	5.1898	5.0875	5.3576	5.2668
8	17	49|50	ITFG2	Q969R8	JHU08964.B8C17R50	4.5236	4.7004	5.5699	5.0661	6.2288	5.3038	4.9773	4.9307	5.0224	5.0875	5.0661	5.1898	5.5699	5.3399	5.1085	5.4094	5.8074	5.7415	5.6582	5.9189	5.2854	5.2479	5.6147	5.0444	5.1293	5.0875	5.0444	5.7814	7.5196	5.0875	5.3399	5.1699	5.2479	5.1293	7.1085	5.1085	5.375	5.2668	6.2574	5.1699	5.375	5.1898	5.8202	5.4429	5.1497	5.0661	5.2095	5.375	5.1085	5.3038	5.1699	5.0875	5	6.5078	5.2095	7.7482	6.1396	5	4.9773	4.9773	5.4429	5.0875	5.9069	5.3923	5.9425	5.3038	5.0661	6.5078	5.6724	5.5392	6.1898	5.9307
8	18	49|50	DUS3L	Q96G46-3	JHU09142.B8C18R50	4.4919	4.8329	5.6147	5.2095	7.5661	5.585	5.2668	5.4594	5.2095	5.3576	5.0875	5.2668	5.8455	5.9658	5.2668	5.6865	6.0112	6.5469	5.8704	6.9366	5.4594	5.7279	6.2761	5.2095	5.2854	5.3219	5.3038	6.8765	9.0196	5.1699	5.4757	5.2095	5.3923	5.2288	7.4676	5.4094	7.1344	5.3219	6.5078	5.4919	5.6724	5.2854	6.1898	6.2574	5.2288	5.1293	5.4094	5.3576	5.4094	5.6294	5.2854	5.2668	5.1293	7.0224	5.2288	8.3376	6.1599	5.1293	4.9773	5.1898	5.5392	5.1699	6.5392	5.5699	6.8765	5.2668	4.9773	6.7549	6.1497	5.8455	6.4838	6.4009
8	19	49|50	SERBP1	Q8NC51	JHU09096.B8C19R50	4.4919	4.8074	5.5392	5.1898	5.4263	5.4757	5.8202	7.098	5.2479	5.1699	5.1293	5.2668	5.6439	5.5078	5.3219	5.5236	5.4594	5.2668	5.4919	5.6439	5.2095	5.5699	5.6147	5.2288	5.1699	5.3576	5.1898	5.5078	5.3219	5.1085	5.5699	5.4263	5.375	5.1497	6.4838	5.4094	5.2668	5.6724	6.1293	5.4757	5.5078	5.4094	5.7415	5.5699	5.4919	5.5236	5.0875	5.375	5.3576	5.3576	5.4429	5.3399	5.0875	6.4009	5.4429	7.5622	5.858	5.1497	5.1085	5.2854	5.3399	5.1497	5.6724	5.4757	5.7682	5.7549	5.2854	6.1085	5.4094	5.4594	5.7814	5.9542
8	20	49|50	JPX	NA	JHU08881.B8C20R50	4.4919	4.7004	5.2095	5.0224	5.1085	5.1085	4.9542	4.9069	5	5.0224	4.9542	5.0875	5.1085	5.1085	5.0224	5.1497	5.2288	5.1085	5.0661	5.1497	5.0444	4.9773	5.1497	5	5.0224	5.0444	5	5.1085	5.0875	5.1497	5.0875	5.0661	5.0224	5.0224	5.5392	5	4.9307	5.0224	5.2479	5.0224	5.3399	5.1293	5.2095	5.1497	5.0444	5.1497	5	5.0875	5	5	5.2288	5.1085	4.9773	5.585	5.1293	5.9307	5.0224	4.7814	4.7549	4.8826	5.1085	5	5.1293	5.2095	5.2479	4.9773	4.7549	5.0224	4.8826	4.9307	5.2854	5.0661
8	21	49|50	RGS2	P41220	JHU09190.B8C21R50	4.4919	4.8826	5.3399	5.2854	5.1699	5.2288	5.2095	5.1699	5	5.3399	5.0444	5.1699	5.3576	5.2479	5.1497	5.2095	5.5999	5.2479	5.4429	5.5392	5.2288	5.3038	5.5999	5.2095	5.2479	5.2668	5.2668	5.5236	5.4757	5.1293	5.4263	5.1699	5.1497	5.1293	6.3923	5.1898	4.9773	5.1293	6.2854	5.0875	5.6294	5.1293	5.6294	5.3923	5.0661	5.1699	5.1699	5.3399	5.3219	5.1699	5.2854	5.0875	5.0444	6.5469	5.1497	7.6724	5.7682	4.9069	4.9773	4.9773	5.2479	5.0875	5.9307	5.4094	5.7549	5.1497	4.858	5.7549	5.6724	5.6147	5.9307	5.8329
8	22	49|50	GNAI2	Q96C71	JHU08958.B8C22R50	4.4919	4.8074	6.2854	5.4919	6.858	5.8704	5.2095	5.2854	5.2854	5.1699	5.0875	5.3219	6.0768	5.6724	5.375	6.0224	6.4676	6.2946	6.2479	7.2808	5.4429	5.4429	6.2192	5.4094	5.4594	5.2095	5.0661	6.4346	8.5196	5.2095	5.5999	5.2668	5.5392	5.375	7.8265	5.2854	5.3399	5.3399	7.4838	5.4757	5.7004	5.3576	6.6073	6.1699	5.2854	5.2854	5.2288	5.6439	5.5546	5.3399	5.3576	5.1898	5.0875	7.4717	5.4429	9.1434	6.8392	5.1497	5.1293	5.2095	5.7142	5.1085	6.7616	5.7944	6.9009	5.585	5.1085	7.3083	6.375	6.1997	7.3966	6.8074
8	23	49|50	BUD31	P41223	JHU08838.B8C23R50	4.4919	4.7279	4.9773	5.1293	5.0661	5.1699	4.9773	5	4.858	4.9773	5.1293	5	5.2288	5.1085	5.0224	5.0661	5.3038	5.2479	5.3576	5.4263	4.8826	5.1085	5.1085	5	5.0661	5.0661	4.9542	5.375	5.2288	5	5.1293	5.0661	5	4.9542	5.6724	5	4.9069	5	5.3038	5.0224	5.2668	5.1497	5.2095	5.2288	5.0661	5.0224	5.1699	5.0444	5	5.1085	5.1085	5.1085	5.2288	5.8074	5.1085	6.1898	5.1085	4.8074	5	4.7549	5	5.0224	5.2668	5.1898	5.1898	4.9307	4.8329	5.3219	5.1085	5.0661	5.1293	5.2668
8	24	49|50	VTI1B	Q9UEU0	JHU09114.B8C24R50	4.4919	4.858	5.7682	5.0224	5.0661	5.9069	5.3038	5.3038	5.2668	5.5392	4.9069	5.2095	5.7279	5.1898	5.2479	5.7279	6.8642	5.1898	5.9425	6.6865	5.0875	5.2668	5.5392	5.3038	5.3923	5.2288	5.2668	5.5699	5.4094	5.0224	5.6582	5.3399	5.5999	5.2095	8.29	5.0875	5.1497	5.2095	7.4136	5.2479	5.5699	5.2095	6.7879	5.7279	5.2668	5.2288	5.1497	5.4594	5.5546	5.2288	5.1085	5.1497	5.1898	7.6653	5.4919	9.3987	7.4429	5.2288	5.1699	5.1293	5.3576	5.2288	6.3399	5.4429	7.0279	5.6865	4.9069	7.0224	5.5999	5.9658	7.2527	7.0875
8	25	49|50	SLC43A3	Q8NBI5	JHU09101.B8C25R50	4.4919	4.8074	5.7415	5.0661	5.2288	5.3038	5.1497	5.0875	5.1898	5.0661	4.9307	5.2668	5.5236	5.2854	5.3038	5.585	5.7415	5.2479	5.5392	6	5.3923	5.2479	5.4263	5.3038	5.2095	5.0875	5.1497	5.4594	5.6147	5.1497	5.3399	5.1293	5.3038	5.1497	7.224	5.2095	4.9307	5.2479	6.1799	5.1699	5.5078	5.1497	5.7944	5.5236	5.2095	5.1699	5.0875	5.1497	5.3219	5.1898	5.2095	5.1085	4.9773	6.9425	5.1497	7.9972	5.9542	4.858	4.9307	5.0444	5.4094	5.2095	5.5999	5.4429	5.7142	5.0661	4.858	6.7279	5.7142	5.6439	6.2854	6.1799
8	26	49|50	CFAP410	O43822-4	JHU08840.B8C26R50	4.5236	4.8826	5.2668	5.2095	5.1898	5.2479	5.2479	5.1085	5.0224	5	4.9307	5.0875	5.3576	5.0875	5.0661	8.2808	5.3923	5.1699	5.4919	5.4757	5.0444	5.375	5.2095	5.1699	5.1085	5.1085	5.2095	5.4919	5.8329	5.1085	5.1497	5.1497	5.0444	5.0444	6.1497	5.1898	5.1497	5.2288	5.585	5.0661	5.6724	5.1085	5.375	5.4429	5.3399	5.1699	5.2288	5.3576	5.0661	5.1293	5.1898	5.1898	5.0875	5.9542	5.1898	6.5157	5.4594	5	5.1293	5	5.3219	4.9773	5.4094	5.1497	5.4594	5.0661	4.8329	5.5546	5.3923	5.1293	5.4094	5.4263
8	27	49|50	CLK2	P49760-3	JHU08942.B8C27R50	4.5236	4.7279	5.5999	5.3038	5.3576	5.3219	5.1085	5.1293	5.0661	5	5.0661	5.4757	5.6582	5.3399	5.1085	5.585	5.4263	5.4094	5.5078	5.9307	5.1497	5.2854	5.4094	5.3399	5.2854	5.3038	5.1497	5.7415	5.8455	5.2288	5.6582	5.2095	5.2668	5.1898	6.2946	5.5699	5.1699	5.2479	6.0334	5.1497	5.5546	5.1497	5.7944	5.5699	5.3923	5.1699	5.1085	5.2288	5.4263	5.5392	5.1293	5.1699	5.0224	5.9887	5.6294	7.6147	5.8455	5.0875	5.2095	5.2095	5.7004	5.1699	5.7944	5.4757	5.4919	5.7549	5.0224	6.4757	6.0875	5.8074	6.4179	6.1997
8	28	49|50	GTF2H2	Q13888	JHU09159.B8C28R50	4.4594	4.7814	5.3576	5.3038	5.4429	5.4263	5.1699	5.4594	5.1293	5.3038	4.9542	5.3576	5.5699	5.3399	5.2479	5.2668	5.7682	5.3399	5.4594	5.8704	5.1497	5.2479	5.585	5.1699	5.3576	5.2095	5.0661	5.4594	6.2946	5.0661	5.375	5.3038	5.3038	5.0875	6.8329	5.1085	5.0875	5.3399	5.7549	5.0224	5.4429	5.1293	5.6439	5.4757	5.1293	5.1497	5.1699	5.2854	5.4263	5.1497	5.3219	5.0444	5.0661	6.3663	5.3219	7.543	6.0112	5.0661	5.0224	5	5.3038	5.1085	5.9069	5.3399	6.0553	5.1497	5.0875	6.3399	5.585	5.7944	6.0112	6.2288
8	29	49|50	GDNF	P39905-2	JHU08957.B8C29R50	4.4919	4.7814	5.1293	5.0875	6.0875	5.0875	5.1497	4.9773	4.9307	4.9542	4.9773	4.9773	5.2288	5.3038	5.0224	5.2288	5.3038	5.5078	5.3219	5.4757	5.1293	5.3038	5.3399	5.0875	5.0661	4.9542	5.1293	5.7549	7.7004	4.9542	5.1497	5.1085	4.9773	5.1293	5.6724	5.0875	5.2668	5.1293	5.4919	5.1898	5.3923	5.1085	5.5236	5.1497	5.1293	5.0224	5.0661	5.2288	5	5.2288	5.1293	5.0661	5.0444	5.7549	5.1085	6.1599	5.1293	5.0224	5.0444	5.0444	5.1085	5.1898	5.4429	5.3219	5.6724	5	4.8074	5.3399	5.1293	5.0875	5.2854	5.3038
8	30	49|50	FAM107B	Q9H098	JHU09144.B8C30R50	4.5236	4.9069	5.1293	4.9542	5.4094	5.0875	5.2095	5.0661	4.9307	4.9773	4.9773	5.1699	5.1898	5.2288	5.2288	5.2288	5.2668	5.2095	5.3038	5.3923	5.2288	5.4429	5.375	5.1293	5.1497	5.2095	5.0875	5.3038	5.2854	5.2095	5.1898	5.2095	5.3576	5.0661	5.8826	5.1699	5.1085	5.3038	5.3038	5.4919	5.2854	5.2095	5.5078	5.1699	5.3576	5.1085	5.1293	5.2095	5.2479	6.1799	5.2288	5.2479	5.0444	5.7682	5.3219	6.2668	5.0444	4.858	5.1293	5.9542	5.3219	5.2288	5.3576	5.3399	5.2095	5.1898	4.9773	5.5078	5.0661	5.1085	5.3219	5.3576
8	31	49|50	C4BPB	P20851-2	JHU09131.B8C31R50	4.5236	4.9773	6.1699	5.1898	5.7004	5.5699	5.2668	5.0875	5.1293	5.3923	5.1085	5.3038	5.8455	5.375	5.2668	5.8948	5.858	5.7142	5.8826	6.5774	5.1497	5.3219	5.7944	5.2479	5.3038	5.3219	5.1293	5.9773	6.9189	5.2854	5.8948	5.1898	5.3038	5.0444	7.4676	5.1699	5.2288	5.1898	6.5999	5.7004	5.4263	5.2854	5.9658	6.0661	5.4594	5.1293	5.3219	5.4263	5.5999	5.4429	5.1699	5.2668	5.0444	7.2715	5.0661	8.5333	6.9307	5	5.1497	5.2479	5.7142	5.0661	6.7814	5.7415	6.0444	5.375	5	7.4757	6.5469	6.2854	7.2384	7.7482
8	32	49|50	DDX3X	O00571	JHU08948.B8C32R50	4.4919	4.858	5.1898	5	5	5.0224	4.858	4.9542	5	5.0875	5.0224	5.1497	5.1699	5.0224	4.9773	5.0661	5.3399	5.0661	5.2854	5.375	5.0224	5	5.0224	5.0224	5.0444	5.1898	5.0224	5.2479	5.2095	5.1293	5.2288	5.1293	5.1497	5.1699	5.7004	4.9307	4.9773	4.9773	5.4263	4.9773	5.1898	4.9307	5.3576	5.1293	5.0444	5.1497	5.0661	5.0875	5.1699	5.1085	5.0661	4.9773	5.0444	5.7814	5.0661	6.1396	5.2854	4.8074	5.0224	4.8329	5.2095	5.0661	5.2854	5.2479	5.3923	5.0224	4.9307	5.3923	5.0224	5.0661	5.2668	5.5078
8	1	51|52	DRICH1	Q6PGQ1	JHU09071.B8C1R52	4.585	4.8074	5.3038	5.3399	5.3399	5.4094	5.2668	5.5392	5.2288	5.2668	5.3923	5.1699	5.2854	5.1497	5.2854	5.4263	5.2288	6.4263	5.3576	5.4919	5.1293	5.5999	6.1699	5.5392	5.2288	5.4263	5.0875	5.5392	5.6582	5.6147	5.4594	5.4429	5.375	5	6.8329	6.0224	5.2095	5.5699	5.7142	5.5392	6.4179	5.3219	5.7142	5.4263	5.2288	6.2574	5.5078	5.5699	5.2854	5.8074	5.7944	5.3576	5.1293	5.9542	5.6865	6.9484	5.9307	4.9069	5.0444	5.2854	5.2854	5.0875	5.9307	5.5999	5.9069	5.7279	5.0444	6.6511	5.3399	5.6147	8.3487	5.6865
8	2	51|52	LOXL3	P58215	JHU08882.B8C2R52	4.5546	4.7549	5.2668	5.3399	7.4136	5.3399	5	5.3219	5.2288	5.0661	5.0661	5.3038	5.7004	5.8329	5.2668	5.3038	5.3038	6.0224	5.6147	5.9307	5.3399	5.6439	6	5.2288	5.2479	5.2668	5.1293	6.2761	8.9218	5.1293	5.1898	5.1497	5.0661	5.0875	6.6582	5.2095	7.7347	5.1085	5.7682	5.1699	5.5699	5.1898	5.8074	5.6439	5.0661	5	5.4263	5.3219	5.2479	5.6147	5.1497	5.1085	5.0661	6.1997	5.1898	7.6036	5.6724	5.1497	4.9069	5.0875	5.4919	5.1898	6	5.4263	6.2192	5.2854	5.0444	5.9307	5.4757	5.375	5.6865	5.6865
8	3	51|52	ASCC2	Q9H1I8	JHU08834.B8C3R52	4.5546	4.7814	5.4094	5.2095	7.2668	5.4594	5.2288	5.3399	5.1293	5.2095	4.9307	5.0444	5.5078	5.2668	5.1699	5.9189	5.4919	5.2854	5.5999	6.1599	5.2668	5.6724	6.8826	5.2288	5.375	5.2854	5.0444	5.4429	5.7004	5.1898	5.4263	5.1497	6.2946	5.1085	7.3129	5.375	5.1293	5.1293	6.2854	5.3219	5.5236	5.3399	6.1699	5.5999	5.1085	5.3923	5.3219	5.2288	6.1396	5.585	5.3576	5.1085	5.0224	6.8392	5.0875	8.3219	6.3309	4.9307	5.0661	5.4429	5.4757	5.1699	6.5774	5.4919	6.5078	5.4757	5.0444	6.3837	5.8826	5.6294	6.7347	6.4009
8	4	51|52	HMGB4	Q8WW32	JHU09062.B8C4R52	4.585	4.7814	5.1085	4.9069	5.0224	5.1085	5.0661	4.9307	4.9773	5.0444	4.9069	4.9307	5.2288	5.0661	5	5.1898	5.1293	5	5.1293	5.2479	4.9542	5.1898	5.1085	4.9773	5.0875	5	5.0661	5.1497	5	5.0224	5.0444	5.0875	5.0224	5	5.6439	5	4.9069	4.9773	5.2854	4.9773	5.2668	5.0444	5.2854	5.0875	5	4.9773	5.0224	5.0875	5.0661	5.0224	5.0875	5.0224	5.0224	5.5999	4.9773	5.7682	5.4263	4.7004	4.8826	4.9773	5.2095	5.0444	5.4594	5.1293	5.2479	4.8074	4.8074	5.1293	4.9773	4.8826	5.1497	5.1085
8	5	51|52	TUBA1C	Q8N532	JHU08921.B8C5R52	4.5236	4.8074	5.0444	5.0661	5.1085	5.0661	5.1085	4.9542	4.9069	4.9542	4.9069	5	5.1699	5.1699	5.0661	5.2854	5.1293	5.0224	5.1497	5.4594	4.8826	4.9773	5.1085	4.9773	5	5	5.1085	5.0444	5.3923	5.0224	5.1293	5.0661	5.0224	4.9307	6.0553	5.0444	4.9773	5.0224	5.3399	5.0224	5.1085	5.0444	5.1085	5.1293	4.9773	5	5.1497	5	5.0444	4.9773	4.9773	4.9069	5.0224	5.7142	5.0224	6.0875	5.2668	4.7279	5.0875	4.9307	5.0661	4.9542	5.3219	5.1293	5.3038	4.8074	4.8826	5.2668	4.9773	4.9773	5.1085	5.1699
8	6	51|52	ZNF200	P98182-3	JHU09118.B8C6R52	4.5546	4.8826	5.2479	10.6353	5.3576	5.2854	5.1293	5.3576	5.3038	5.1293	5.0224	5.375	5.3219	5.4429	5.7142	5.5236	5.5078	5.1898	6.1497	5.5999	5.1699	5.2095	5.3219	5.2854	5.3576	5.2479	5.1085	5.4263	5.7682	5.0661	5.7814	5.1898	5.0224	5.0224	7.1799	5.0224	4.9069	5.2288	5.4757	5.3219	5.3923	5.2288	5.3038	5.2668	5.1497	5.2288	5.1699	5.1699	5.1699	5.0875	5.2095	5.2479	5.1293	5.7549	5.1293	6.3038	6.1699	4.7549	5.1898	7.6795	5.2288	5.2095	5.5236	5.4094	5.7142	5.3038	5	5.4757	5.0661	5.2288	5.585	5.375
8	7	51|52	BAG3	O95817	JHU09125.B8C7R52	4.5546	4.7279	5.0661	5.0444	6.1189	5.7944	5.6582	5	5	4.9773	5.1497	5.1293	5.585	7.69	5.0224	5.3399	5.2854	5.8074	5.9425	5.5999	5.1898	5.4594	5.5999	5.1085	5.2095	5.1293	5.0661	5.8329	7.6036	5.1497	5.2288	5.4429	5.7415	5.2854	5.9307	5.2288	5.5392	5.4757	6.585	5.3923	5.4094	5.2095	5.5999	5.5999	5.6582	5.0875	5.1898	5.3399	7.0334	7.5622	5.2095	5.2095	5.0444	5.8826	5.3399	6.7549	5.8329	6.9009	4.9307	5.0661	5.4757	5.1699	5.585	6.375	5.7279	5.1699	4.9307	5.5699	5.2288	5.1497	5.4094	5.4094
8	8	51|52	MRPL46	Q9H2W6	JHU08975.B8C8R52	4.5546	4.7279	6.5925	5.3576	6.1085	6.8009	5.3399	5.4094	5.4094	5.5236	5.0224	5.7142	6.8265	5.5546	5.6294	6.1699	6.4094	5.6865	5.9773	7.5925	5.3576	5.858	6.2095	5.4919	6.6294	5.5392	5.2854	6.7549	7.4757	5.5236	5.8704	5.2854	5.8329	5.2479	8.4051	5.3219	5.4594	5.4094	7.5622	5.8826	5.6439	5.4263	6.7482	7.0389	5.585	5.2479	5.6294	5.6294	6.1699	5.585	5.4594	5.2854	5.3219	8.1215	5.2668	9.2691	8.0471	5.4094	5.3923	5.3923	6.4594	5.2095	7.2527	6.2479	7.4136	6.0875	5.1699	8.6457	7.9887	7.7944	8.4939	8.585
8	9	51|52	PLAC1	Q9HBJ0	JHU08986.B8C9R52	4.5236	4.7279	6.7074	5.2095	6.3576	6.375	5.1085	5.3038	5.2479	5.4919	5.0661	6.1085	7.2288	5.585	5.1085	6.3038	6.5314	5.6724	6.2574	7.2095	5.4594	5.4919	5.8329	5.5236	5.7682	5.3923	5.1497	6.2668	7.6582	5.1497	6.3038	5.2668	5.6294	5.1699	8.5236	5.1085	5.1497	5.4094	7.3399	5.8202	5.6724	5.4594	6.5925	6.7682	5.585	5.2095	5.2854	5.3399	6.375	5.6439	5.6439	5.1898	5.2288	7.4179	5.2095	9.5746	7.5887	5.2095	5.5392	5.3576	6.4512	5.1085	6.5469	6.0661	6.7142	5.6439	5.0661	8.8704	8.207	7.375	8.7566	8.7279
8	10	51|52	IER3	P46695	JHU09163.B8C10R52	4.5236	4.9307	5.4429	5.1898	5.6294	5.5078	5.2095	5.2479	5.1085	5.2288	5.0661	5.2479	5.6294	5.2854	5.0224	5.4094	5.585	5.3399	5.4429	5.9189	5.1699	5.4594	5.4429	5.1085	5.4263	5.2288	5.2854	5.7142	6.3487	5.1293	5.3219	5.2288	5.2668	5.1293	6.8948	5.1293	5.1898	5.3038	6.0553	5.2479	5.3576	5.2479	5.6147	5.7279	5.3038	5.1497	5.2479	5.2668	5.3576	5.1898	5.2095	5.0661	5.0661	6.4676	5.1699	7.7347	6.1396	5.1085	5.0444	5.3038	5.3576	5.0444	5.6724	5.5392	5.7814	5.1898	5.0224	6.6439	7	5.7814	6.3219	6.2479
8	11	51|52	ABHD16A	O95870	JHU09031.B8C11R52	4.5546	4.7814	5.5699	5.2854	5.1898	5.4429	5.1085	5.2288	5.2095	5.2479	4.9773	5.0224	5.6147	5.2854	5.1085	5.5546	5.7814	5.0224	5.4429	6.3038	5.1085	5.375	6.0875	5.1898	5.4919	5.3038	5.2288	5.585	5.5546	5.1898	5.4094	5.2288	5.3923	5.1497	7.3663	5.0444	5.1497	5.1497	6.6511	5.2854	5.3038	5.1699	5.6294	5.4263	5.3399	5.1497	5.1085	5.3399	5.3576	5.2854	5.2095	5.1699	5.0444	6.983	5.2479	8.6257	6.4919	4.9069	4.8329	5.1497	5.4263	5.2854	6.1497	5.4757	6.1189	5.5546	5.0875	6.7482	5.5078	5.6147	6.1396	6.1189
8	12	51|52	YME1L1	Q96TA2-2	JHU08923.B8C12R52	4.5546	4.7814	5.1497	5.1085	5.3219	5	5.0224	4.8826	4.9773	5.0444	5.0224	5.2288	5.3399	5.0444	5.1699	5.2854	5.2288	5.2095	5.1898	5.2095	5.0444	5.1497	5.0875	5.0444	5.1085	5.0444	5	5.3219	5.7549	5.0224	5.0444	5.0875	5.1085	5.0444	5.8074	5.1085	5.1497	4.9773	5.3576	5.1085	5.8455	5.0224	5.3923	5.0661	5.1497	5.1085	5.0661	5.1293	5.1497	5.0875	5	5	4.9773	5.9307	5.0875	6.7549	5.3399	4.8826	4.8074	5.0661	5.2288	5.1293	5.3923	5.3219	5.4094	5.1293	5.1293	5.4594	5.1699	5.2668	5.3923	5.3576
8	13	51|52	GPR108	Q96I30	JHU09157.B8C13R52	4.5236	4.7814	5.1497	5.0224	5.1497	5.0444	5.0444	4.8074	5.0875	4.9069	4.9307	5.0444	5.2479	5.1085	5.1497	5.1497	5.4757	5	5.2095	5.3038	5.1085	5.0875	5.1085	5.1293	5.0224	5.1497	5.0444	5.2854	5.3219	5.0875	5.2095	5.0444	5.1293	5.0224	5.8074	5.1293	5.1497	5.0224	5.5999	5.1293	5.2288	5.0875	5.2479	5.1898	5.0444	5.1085	5.1898	5.2288	5.0444	5.1293	5.0875	5.0875	5.0224	5.9658	5.1699	6.6795	5.2854	4.9307	4.9542	4.9773	5.1497	5	5.3219	5.2095	5.2854	5.0661	4.8074	5.4594	5.2668	5.3576	5.2854	5.4919
8	14	51|52	RUNX3	Q13761-2	JHU08997.B8C14R52	4.5546	5	5.4094	5.2854	5.4757	5.6582	5.3219	6.9425	5.1699	5.375	5.1898	5.2095	5.4757	5.585	5.1293	5.858	5.7415	5.4429	6.3399	6.1085	5.3399	5.3219	5.4757	5.3399	5.4429	5.3923	5.0875	5.5546	6.4009	5.1497	5.4757	5.3219	5.4094	5.375	6.8074	5.4263	5.2288	5.1898	5.9542	5.2854	5.7549	5.2479	5.9542	5.5392	5.2479	5.2854	5.3576	5.4757	5.3399	5.3219	5.2288	5.2479	5.1497	6.9658	5.3399	7.7549	6.4998	5.1497	5.0875	5.3576	5.4594	5.1293	6.3129	5.4757	6.3663	5.7415	5.1898	6.7879	5.9425	5.7814	6.0661	6.2384
8	15	51|52	LTF	A0A161I202	JHU08884.B8C15R52	4.5546	4.858	6.4179	5.1497	5.7004	7.6582	5.2479	5.2479	5.2288	5.3399	5.1497	5.6724	6.5157	5.4094	5.2095	6.2095	6.1599	5.1699	5.8202	7.5078	5.3038	5.4429	5.7549	5.3923	5.4919	5.375	5.1293	6.0875	5.6439	5.2288	6.1189	5.2288	5.8202	5.1085	8.6018	5.1497	5.1085	5.3219	7.3399	5.9773	5.6147	5.1898	6.7748	7.1344	5.585	5.1497	5.2479	5.4263	5.7415	5.3399	5.4757	5.6147	5.3923	7.3837	5.2095	8.9366	7.6036	5.2854	5.375	5.4757	6.0334	5.2479	6.4676	5.7682	6.5078	5.6724	4.9773	8.69	8.0028	7.7814	8.9858	8.5078
8	16	51|52	GNAL	P38405-2	JHU09058.B8C16R52	4.585	4.7549	5.7142	5.2095	6.1189	5.4429	5.2288	4.858	5.0444	5.2095	4.9307	4.9307	5.6865	5.4263	5.1898	5.6724	5.4594	5.6294	5.4594	6.1699	5.0661	5.3219	5.4094	5.1898	5.3038	5.2095	5.1085	5.9542	7.4998	5.1497	5.3219	5.0875	5.3038	5.2095	7.0168	5.0661	5.0661	5	6.2854	5.2854	5.375	5	5.7682	5.5392	5.0444	5.1497	5.1293	5.4094	5.2854	5.3576	5.0661	5.1699	4.9773	6.9069	5.375	7.8486	6.4429	4.9542	4.9069	5.2479	5.2095	5.1293	5.9542	5.3399	6.2668	5.2479	4.8074	6.5314	5.7279	5.6294	6.1799	5.8329
8	17	51|52	PEX14	O75381	JHU08983.B8C17R52	4.5546	4.7814	5.6582	5.2288	5.4094	5.8202	5.2479	5.3038	5.2479	5.1898	5.1085	5.1497	5.5546	5.375	5.2288	5.6294	6.0875	5.3038	5.585	6.4838	5.2095	5.4263	5.5078	5.2854	5.3038	5.1085	5.0661	5.5699	5.5699	5.3399	5.5999	5.2288	5.6439	5.0875	7.8074	5.1699	5.2668	5.1497	6.6366	5.2095	5.4094	5.2479	5.9773	5.7142	5.0875	5.0444	5.2288	5.4429	5.375	5.2479	5.3038	5.3399	5.1497	7.375	5.375	8.4284	6.8138	5.0224	4.9069	5.0875	5.4919	5.2668	6.3399	5.4594	6.5469	5.375	4.7814	6.8138	5.9887	6.098	6.8202	6.7482
8	18	51|52	VTA1	Q9NP79	JHU09214.B8C18R52	4.5236	4.858	5.2668	5.1898	5.1699	5.2095	5.1497	5.1085	5.1699	5.0661	5.0444	5.0875	5.375	5.2095	5.1699	5.2095	5.4757	5.2095	5.3038	5.5546	5.1497	5.3038	5.1898	5.0661	5.1898	5.2479	5.0224	5.375	5.2479	5.1085	5.4094	5.2479	5.1699	5.0444	6.3129	5.2095	6.0553	5.1085	5.7682	5.2095	5.3399	5.0661	5.375	5.2668	4.9773	5.1699	5.1497	5.2479	5.2668	5.1497	5.1497	5.1497	5.1085	6.1396	5.2288	7.3038	5.5546	4.9542	5.0875	5.0875	5.3576	5.0875	5.5999	5.3038	5.5236	5.4919	5.1497	5.585	5.2288	5.2095	5.7682	5.6147
8	19	51|52	TEX28	O15482	JHU09107.B8C19R52	4.5546	4.858	5.1898	5.1293	5.1497	5.0661	5.0661	5	5	4.9542	5.0224	4.9542	5.4094	5.2095	5.0875	5.1898	5.3923	5.1293	5.3038	5.375	5.0224	5.0444	5.0875	5.0875	5.0875	5.1085	5.0661	5.375	5.1699	5.0661	5.1497	5.0444	5.0875	5.0444	6.2288	5.2854	4.8826	5.1085	5.5236	5.1497	5.3219	5.0875	5.375	5.375	5	5.0444	5.1497	5.0661	4.9773	5.6724	5.2854	5.0224	4.9542	6	5.2668	6.96	5.5236	4.858	4.9069	5	5.1293	5	5.6582	5.1497	5.4757	4.8826	4.8074	5.5078	5.2095	5.375	5.5699	5.4429
8	20	51|52	NLGN4X	Q8N0W4	JHU08891.B8C20R52	4.5546	4.8826	5.1293	5.1497	5.1293	5.2479	5.0224	4.9307	4.9307	5.0224	4.9069	4.9069	5.1898	5.1085	5	5.2479	5.3399	5.2479	5.1898	5.3399	5.0444	5	5	5	4.9307	5.0875	4.9542	5.2288	5.4263	4.9307	5.2479	5.8329	4.9542	5.1085	5.4919	5.0875	4.9307	4.9542	5.1898	5.0224	5.3219	5	5.2288	5.1699	4.9307	5.0661	5.1497	5.0444	5.0444	5.1293	5.0224	5	4.9773	5.6865	5.0444	6.1189	5.2854	4.8826	4.8329	4.9069	5.2479	4.9773	5.2288	5.1085	5.2479	4.8826	4.7814	5.1293	5	5.1293	5.1898	5.3038
8	21	51|52	BPIFB1	Q8TDL5	JHU09129.B8C21R52	4.5546	4.8826	5.5546	5.1699	5.3923	5.4919	5.0875	5.1293	5.2479	5.2288	5.0661	5.1699	5.4594	5.1085	5.0444	5.5078	5.7549	5.2095	5.2854	6.1898	5.1497	5.2288	5.4263	5.0875	5.2095	5.2095	5.0224	5.5699	5.8826	5.0444	5.4263	5.1085	5.2095	5.1085	7.0661	5.0661	5	5.0875	6.5392	5.2095	5.5392	5.1085	5.5546	5.375	5.1898	5.1497	5.1898	5.2288	5.3923	5.1699	5.0875	5.1293	5.0224	6.6865	5.2288	7.8765	6.2095	5.1085	4.858	5.0875	5.4094	5.0224	6.0334	5.4263	5.6294	5.2095	5	6.4998	13.0464	11.8439	6.1699	6.098
8	22	51|52	HSPB7	Q9UBY9	JHU08961.B8C22R52	4.585	4.8074	5.6294	5.0444	5.3038	5.7279	5.1898	5.2095	5.1497	5.0875	4.9307	5.0875	5.7682	5.3038	5.1898	5.4919	5.6865	5.2668	5.4919	6.1898	5.1293	5.4594	5.4594	5.1699	5.3399	5.1699	5.2288	5.7142	5.4594	5.0661	5.3038	5.0661	5.4594	5.0875	7.2668	5.2095	5.1497	5.585	6.8455	5.375	5.4094	5.2479	5.7682	5.6582	5.1497	5.1898	5.1699	5.3399	5.5236	5.1293	5.1497	5.0661	5.0875	7.4009	5.4263	8.4263	6.9658	5	5.0224	5.0875	5.4429	5.0875	6.4009	5.3576	6.5392	5.2668	4.9069	7.5236	5.9069	6.2854	6.3663	6.4594
8	23	51|52	OR4K13	Q8NH42	JHU08898.B8C23R52	4.585	4.7279	5.3923	5.1699	5.2854	5.3399	5	4.9542	5.1497	5	4.9773	5.1085	5.2854	5.1898	5	5.2288	5.4429	5.3038	5.4263	5.5078	5.0661	5.1699	5.2668	5.1497	5	5.0224	5.0661	5.4263	5.5392	5	5.2854	5.2095	5.0875	5	6.2384	5.0224	4.9773	5.1699	5.6439	5.2288	5.3576	5.0875	5.3576	5.375	5.1085	5.0444	5.1699	5.3219	5.2288	5.2095	5.0224	4.9773	5.0224	6.1599	5.0875	6.8074	5.5392	4.8329	4.9069	4.9069	5.3219	5.0661	5.4919	5.3038	5.4757	5.0444	4.9542	5.7415	5.4263	5.3399	5.8455	5.8074
8	24	51|52	SERPING1	P05155	JHU09097.B8C24R52	4.5546	4.7549	5.4594	5.2288	6.2479	5.5999	5.1085	5.1085	5.0444	5.1293	4.9542	5.2479	5.5392	5.2668	5.1497	5.5236	5.7549	5.5546	5.4919	5.9658	5.1293	5.3038	5.5546	5.2095	5.2668	5.3576	5.1085	5.7004	7.3174	5.0224	5.5236	5.2288	5.2854	5.0661	7.224	5.2854	5.2095	5.0875	6.3663	5.3923	5.4919	5.1293	5.858	5.7682	5.1497	5.4594	5.1699	5.3219	5.3576	5.1699	5.1699	5.2668	5	6.9715	5.1085	8.2264	6.1396	4.9307	5.1898	5.0224	5.3923	5.2095	6.2761	6.3309	6.2668	5.2668	5	7.0224	6.5774	5.8329	6.8202	6.3219
8	25	51|52	STAR	P49675	JHU09103.B8C25R52	4.5546	4.858	6.3309	5.5078	5.6294	5.9887	5.5078	5.2668	5.3038	5.3399	5.1699	5.4594	6.3487	5.4429	5.3923	5.8948	6.4094	5.2668	5.858	7.0279	5.3399	5.7142	6.4594	5.4919	5.4757	5.4429	5.2854	5.9189	6.3129	5.2479	5.8704	5.3576	5.5392	5.2095	7.8796	5.1898	5.2479	5.375	7.1997	5.5546	5.8074	5.4094	6.1997	6.2946	5.3923	5.3038	5.5546	5.5699	5.7944	5.3576	5.2668	5.5236	5.4094	7.5774	5.4263	9.1737	7.5469	5.2668	5.0875	5.5236	5.9542	5.2479	6.7142	5.8074	6.9425	6.0334	5.1085	7.7004	6.9307	6.8329	7.7814	7.4959
8	26	51|52	MRGPRX3	Q96LB0	JHU08889.B8C26R52	4.5236	4.7549	5.375	5.1699	5.2288	5.375	5.1293	5.0224	5.0875	5.0224	4.9773	5.3219	5.4429	5.1293	5.0875	5.3219	5.3923	5.2854	5.2668	6.0875	5.1898	5.1497	5.2668	5.2668	5.1085	5.1293	5.1293	5.3923	5.7814	5.0661	5.3219	5.1699	5.1085	5.0444	6.8765	5.0875	5.0875	5.3038	5.8202	5.1497	5.3576	5	5.3576	5.3576	5.1497	5.0444	5.0875	5.2668	5.375	5.2479	5.0661	5.2479	5.0661	6.4429	5.375	7.3354	5.9307	5.0224	4.8826	4.9773	5.3399	5.0875	5.6865	5.3219	5.5999	5.1497	5.1293	6.3487	5.5078	5.5392	6.0661	6.2192
8	27	51|52	PPM1G	O15355	JHU08990.B8C27R52	4.5546	4.7549	5.3923	5.3576	6.2574	9.5285	5.375	6.1898	5.4594	5.4094	5.1293	5.1085	5.5236	5.5999	5.2095	5.4757	5.7142	5.375	5.3576	5.6439	5.3038	5.5236	5.8074	5.1699	5.5078	5.7004	5.1898	5.5546	6.5925	6.7347	5.3923	5.8074	7.4676	5.375	6.4838	5.2854	5.1898	5.2854	5.6724	7.0875	5.4594	6.0334	5.8202	7.9009	5.5699	5.4094	10.0921	5.6147	9.3955	5.6724	5.8329	5.2095	5.0661	5.9658	5.3399	6.7814	5.4757	5.4919	5.2095	5.5546	5.4594	5.1699	5.858	5.7142	5.5078	5.5546	5.3923	6.7279	5.4429	6.5078	7.6221	6.1189
8	28	51|52	LRRC46	Q96FV0	JHU09170.B8C28R52	4.5546	4.7814	5.585	5.1293	5.7142	5.7814	5.2095	5.2668	5.3038	5.3576	5.6147	5.2479	5.6582	5.3038	5.1497	5.6439	6.0112	5.3576	5.9425	6.5157	5.2668	5.4757	5.9773	5.2668	5.4094	5.6865	5.0661	5.5699	6.8887	5.2095	5.3923	5.2095	5.4594	5.2288	7.4919	5.3038	5.1699	5.4429	6.7211	5.7279	5.4919	5.3399	5.9189	5.9189	5.4429	5.2854	5.5392	5.3576	5.5546	5.2668	6.3038	5.3399	5.1293	7.1997	5.2854	8.69	7.4263	4.9773	5.2854	5.9887	5.4263	6.6511	6.3038	5.5078	6.4346	5.3038	5.2288	7.1293	6	6.7211	6.5546	7.6689
8	29	51|52	TUBA3C	P0DPH7-2	JHU09014.B8C29R52	4.5546	4.858	5.585	5.2854	6.2192	5.3576	5.2095	5.2095	5.1699	5.2479	4.9307	5.1699	5.6439	5.4263	5.1898	5.6439	5.5699	5.5392	5.5699	6.5314	5.1898	5.3399	5.6439	5.2095	5.3038	5.1293	5.2288	6.3038	7.6147	5.0875	5.3038	5.2095	5.3923	5.1699	7.3923	5.2095	5.2668	5.1293	6.2946	5.3923	5.3399	5.3219	5.8074	5.5999	5.3576	5.1898	5.2095	5.375	5.2854	5.2854	5.1898	5.1699	5.0224	7.0224	5.4094	8.42	6.1396	5	4.9542	5.1293	5.4594	5.2095	5.9887	5.4594	6.2668	5.1497	5	6.3923	5.7279	5.6439	6.8329	6.3309
8	30	51|52	STARD7	Q9NQZ5	JHU09201.B8C30R52	4.585	4.8826	5.4919	5.2854	5.4429	5.6582	5.4094	5.585	5.1699	5.1085	5.1898	5.5392	5.5546	5.4094	5.2095	6.2192	5.5999	5.4429	5.5236	5.9773	5.7142	5.9773	6.6073	5.3923	5.7004	5.4263	5.1699	5.7944	5.8704	5.2668	5.4094	5.4263	5.4263	5.2668	6.983	5.375	5.2854	5.3038	6.0661	5.375	5.6294	5.2854	6.0768	5.8948	5.3219	5.4594	5.6865	5.4429	5.3038	5.3399	5.585	5.3038	5.2854	6.5314	5.5546	7.8857	6.1997	5.1699	5.3576	5.6147	6.0224	5.3038	6.1799	5.4919	6.1189	5.7814	5.2288	6.7347	6.0334	5.8074	6.4263	6.3576
8	31	51|52	FAM3A	P98173	JHU09145.B8C31R52	4.5546	4.9307	5.2479	4.9542	5.1293	5.1699	5.1497	4.9069	5.0661	4.9307	5.0661	5.1293	5.1898	5.2479	4.9307	5.2095	5.3038	5.2854	5.2479	5.2854	5.0875	5.0444	5.5699	4.9773	5.0444	5.3399	4.9773	5.2854	5.4263	4.9773	5.2479	5.1699	5	5.1699	6.2479	5.1085	5.1085	5	5.5078	5.2095	5.0444	5.0224	5.1898	5.1898	5.1293	5.1497	5.1293	5.2095	5.1898	4.9773	5.0444	5.0444	4.9542	5.8826	5.0444	6.375	5.4094	4.9542	4.9069	4.9069	5.2288	5	5.375	5.2095	5.1898	5.1085	5	5.5546	5.2479	5.3038	5.4263	5.4429
8	32	51|52	COPS8	Q99627	JHU08943.B8C32R52	4.5546	4.9542	5.5392	5.0875	5.8329	5.3219	5.1497	5.3219	5.1085	5.2479	5.0875	5.2479	5.3038	5.4594	5.1699	5.4919	5.8074	5.5078	5.6582	6.0768	5.1898	5.6147	6.3219	5.2668	5.2095	5.2854	4.9773	5.8704	7.1948	5.1898	5.6147	5.2668	5.4094	5.1293	6.7814	5.1699	5.0875	5.1699	6.1599	5.2479	5.6582	5.3038	5.7415	5.6724	5.3399	5.1699	5.3923	5.5392	5.4263	5.3399	5.2668	5.3399	5.2095	6.6439	5.2479	7.7649	6.0768	5.0875	5.0661	5.2854	5.7415	5.4594	6.1396	5.4757	6.1497	5.5699	4.9773	6.3399	5.8329	5.4429	6.4009	6.1396
8	1	53|54	P4HB	P07237	JHU09085.B8C1R54	4.6147	4.8329	5.4094	5.0875	5.1699	5.4094	5.3038	5.8704	5.0875	5.2288	5.2095	5.2479	5.4757	5.3219	5.2288	5.4263	5.5236	5.2479	5.4094	6.0112	5.2095	6.4676	5.9425	5.375	5.2095	5.2854	5.1699	5.4263	5.5546	5.0444	5.1898	5.2854	6.8887	5.1293	6.7549	5.4594	5.2854	5.1699	6	5.3038	5.6294	5.2288	5.5078	5.6294	5.2095	5.4094	5.3399	5.4429	5.3399	5.2288	5.1699	5.0875	5.1497	6.5469	5.3219	7.8234	5.9189	4.9773	4.9542	5.1699	5.5236	5.5236	5.9887	5.7004	5.8202	5.3399	5.1699	6.3837	5.7944	5.7142	6.0334	5.8826
8	2	53|54	KCNQ5	Q9NR82-4	JHU08875.B8C2R54	4.5236	4.7279	5	5	5.0224	5.1293	5.1293	4.9307	5.0661	4.9307	4.9542	4.9069	5.1293	5.1293	4.9069	5.0224	5.0875	5.0224	5.1898	5.5392	4.9069	4.9542	5.1497	4.9542	4.9069	4.9773	5	5.2288	5.1497	4.9307	5.0661	5.1085	4.9773	5	5.7682	5	4.9069	5	5.3399	4.9069	5.3219	5.0224	5.1699	4.9773	4.9773	4.9773	5.0444	5.0875	5	5.0875	5.0661	4.9542	5	5.5236	5.1497	6.0224	5.2479	4.858	4.7814	4.8826	5.1699	4.9773	5.3923	5.1497	5.1898	4.8826	4.8074	5.2288	4.9542	5	5.2479	5.1699
8	3	53|54	TBL1X	O60907-2	JHU08916.B8C3R54	4.5546	4.9773	5.6724	5.5999	7.6689	6.2574	5.5236	5.5699	5.2288	5.4429	5.1699	5.5546	6.3399	5.7549	5.5236	5.9069	6.5546	6.6366	7.2384	7.1137	5.5078	6.1898	7.1293	5.6147	6.8517	7.2761	5.0875	6.9129	9.3859	6.1497	5.9069	5.4263	5.6294	5.4429	7.9454	5.3923	7.2384	5.7279	7.0056	6.2384	5.9189	5.4757	6.8074	6.1997	5.2668	5.8948	5.7279	5.5078	5.6582	5.7814	5.6582	5.4429	5.2095	7.8392	5.585	9.3129	7.1849	5.4757	5.2288	5.4429	6.7211	5.375	6.9425	6.4009	7.1849	5.9307	5.4429	7.6439	6.7142	6.9425	7.2479	7.3663
8	4	53|54	FXR2	P51116	JHU09054.B8C4R54	4.4919	4.9773	5.2854	5.2854	5.375	5.3399	5.3038	5.1293	5.0875	5.2479	5.1085	5.1699	5.3923	5.3576	5.2668	5.3576	5.3038	5.2668	5.5078	5.4429	5.1699	5.2095	5.1293	5.1898	5.1898	5.3038	5.1293	5.4094	5.4429	5.2095	5.3219	5.1497	5.2288	5.0875	6.2479	5.1085	5.1293	5.1898	5.8329	5.0444	5.1699	5.375	5.3399	5.3576	5.2095	5.1699	5.2668	5.3038	5.3038	5.2095	5.3576	5.0875	5.3038	6.0334	5.1699	6.8887	5.4919	5	5.2479	5.2095	5.4263	5.2668	5.5392	5.3923	5.5699	5.3038	5.2854	5.3399	5.2854	5.0661	5.3219	5.4263
8	5	53|54	FBXO33	Q7Z6M2	JHU08859.B8C5R54	4.585	4.7549	5	5.1085	5.9069	5.1497	4.9773	4.858	5	5	4.858	5.0224	5.3038	5.2288	5.0875	5.1497	5.1497	5.375	5.2095	5.5236	5.1293	5.1699	5.2288	5.0224	4.9542	5.2095	5.0661	5.5078	7.6257	5.0661	5.1497	5.1293	5.0444	5.0224	5.8202	5.0875	4.9307	5.0444	5.3219	5.1699	5.3219	5.0661	5.5392	5.1699	4.9773	5	5.1085	5.2854	5.0224	5.0661	5.0875	5.0444	5	5.8826	5.0661	6.4838	5.2668	4.858	4.8826	5.1293	5.2288	4.9542	5.3923	5.2479	5.6294	5.1085	4.8074	5.5546	5.1898	5.1085	5.3576	5.4263
8	6	53|54	DIMT1	Q9UNQ2	JHU09043.B8C6R54	4.5236	4.7549	6.858	5.3923	5.3576	5.4919	5.6294	7.0168	5.1085	5.5078	5.1293	5.858	5.8948	6.0444	5.5392	5.7004	5.6724	5.2479	5.5236	5.8074	5.1497	6.1699	5.9658	5.4094	5.3576	5.5236	5.2095	5.7682	5.5392	5.3219	5.8704	5.6865	5.375	5.1293	6.7074	5.3219	5.2668	5.6294	6.5999	5.5236	5.4263	5.1898	5.9189	5.6582	5.3219	5.5236	5.3399	5.4429	5.3038	5.6147	5.5392	5.2288	5.6865	6.1189	5.4263	7.5157	5.9773	5.0224	5.4594	5.4757	5.4757	5.5236	6.1497	5.7279	5.9658	5.7944	5.2095	6.3309	5.3576	5.5699	6.2288	6.0768
8	7	53|54	NDUFB10	O96000	JHU09175.B8C7R54	4.5546	4.7549	5.3399	5.2095	5.5546	5.2668	5.0661	5	5.0661	5.1699	5	5.0224	5.4094	5.2095	5.0661	5.4429	5.3399	5.2479	5.3219	6.0768	5.1293	5.0444	5.4094	5.1293	5.0444	5.2095	5.1085	5.5699	6.4179	4.9773	5.1293	5.0875	5.2288	4.9773	6.5157	5.0875	5.1293	5.2288	5.8202	5.1497	5.3923	5.1293	5.5546	5.4429	4.9307	5.0224	5.1293	5.1699	5.0875	5	5.3399	5	5.0444	6.3309	5.2479	7.5699	5.9425	4.858	4.9307	4.8826	5.2095	5.1699	5.6582	5.2479	5.8329	5.1699	4.858	6.2946	5.375	5.5699	5.7944	5.585
8	8	53|54	CHAC1	Q9BUX1	JHU08940.B8C8R54	4.5546	4.8329	5.9658	5.2095	6.9658	5.9658	5.1898	5.1085	5.2668	5.4757	5.1293	5.2095	5.9189	5.7549	5.1699	6.0768	6.1799	6.3038	5.9658	7.4136	5.2668	5.6439	6.1997	5.3038	5.3576	5.2668	5.3038	6.8392	8.66	5.2668	5.5546	5.1293	5.4429	5.2668	7.4998	5.1898	6.7279	5.3576	7.0389	5.2854	5.6582	5.3219	6.4757	6.3038	5.2095	5.0875	5.3038	5.5699	5.5078	5.4263	5.3219	5.375	5.1085	7.5236	5.3038	9.2808	7.4676	5.2854	5	5.1699	5.7415	5.1293	6.8826	5.5546	7.3038	5.5699	5.1293	7.9129	6.8517	6.3219	7.2946	7.2761
8	9	53|54	PPOX	P50336	JHU08991.B8C9R54	4.5546	4.7814	5.8074	5.2854	6.5622	5.7944	5.3399	5.0661	5.1497	5.375	5.1293	5.2288	6.1699	5.6439	5.1085	6.098	5.8455	6.1997	5.8704	7.3619	5.2668	5.7279	6.2192	5.3923	5.4594	5.3038	5.0661	6.3837	8.3576	5.2854	5.585	5.2288	5.4757	5.1497	7.5774	5.1497	7.0661	5.4263	7.1293	5.5236	5.7279	5.1898	6.3219	6.4179	5.2668	5.0875	5.3038	5.5392	5.5236	5.2288	5.3038	5.2668	5.1699	7.8704	5.2668	9.3083	7.4136	5.2479	5.0661	5.2095	5.6294	5.2095	6.9425	5.6582	7.4094	5.9069	5.1293	7.9366	6.9009	6.8948	7.4512	7.2192
8	10	53|54	PIMREG	Q9BSJ6-2	JHU09146.B8C10R54	4.5546	5.0661	5.7279	5.3576	5.4094	6.098	5.4094	5.5236	5.1898	5.5078	5.0224	5.4429	5.7814	5.5078	5.2288	5.6439	5.9542	5.2854	5.7682	6.4676	5.2854	5.4757	6	5.5699	5.4429	5.3576	5.1497	5.7142	5.858	5.3038	5.5546	5.3219	5.4594	5.1293	7.2384	5.1497	5.2095	5.4094	8.0526	5.3038	5.2479	5.2668	6.1085	5.9542	5.2668	5.2854	5.3399	5.4429	5.4094	5.1085	5.4094	5.0661	5.1898	7.3443	5.3038	8.7074	7.1189	5.1085	4.9069	5.375	5.6147	5.1497	6.7944	5.5699	6.8948	5.7279	5.0661	7.6865	6.4263	6.375	6.8202	6.7944
8	11	53|54	TM4SF1	Q8NE91	JHU09110.B8C11R54	4.5546	4.7814	5.1497	4.9307	4.9773	4.9773	5.0661	4.858	4.9307	5.0224	4.9773	5.0444	5.2479	5.0444	4.9542	5.1085	5.1898	5.0444	5.0875	5.1898	4.9773	5.0661	5	5.0661	5.0224	5	5	5.2854	5.1497	4.9773	5.0875	5.1085	5.0224	4.9542	5.6582	5.0224	4.9773	5.0661	5.4594	5.0224	5.2095	5.0444	5.1293	5.2095	5.0224	5.1085	5.1497	5.0875	4.9542	5	5.1085	5.0661	4.9773	5.4757	5.0875	6.3129	5.1699	4.8329	4.9542	5	5.2095	5.1085	5.3923	5.1293	4.9542	4.9542	4.9307	5.2288	5.1085	4.9069	5.1293	5.2479
8	12	53|54	TBCCD1	Q9NVR7	JHU08915.B8C12R54	4.5546	4.7004	5.0661	5.0875	5.9773	5.0875	5.0875	4.9773	5.0444	5	4.9542	5.0444	5.1699	5.1699	5.2668	5.1293	5.3038	5.5546	5.2668	5.6865	5.1293	5.0224	5.2479	5.0444	4.8826	5.0224	4.9307	5.7549	7.6439	4.9773	5.1293	5.1293	4.9773	5.0444	6.0875	5.1497	5.0661	5.0444	5.6294	5.0444	5.4594	5.0661	5.4919	5.2479	5.0875	5	5.0875	5	5.2095	5.0875	5.0444	5.0224	5.0875	5.8074	5.0661	6.7814	5.4094	4.9069	4.6724	4.8826	5.1497	4.9773	5.4757	5.1898	5.7142	4.9542	5.0661	5.5236	5.0661	5.0444	5.4429	5.4919
8	13	53|54	ABHD14A	Q9BUJ0	JHU09120.B8C13R54	4.5236	4.7279	6.6147	5.1293	6.2095	6.1699	5.3038	5	5.2288	5.3038	5.1085	5.7814	6.4919	5.4919	5.375	6.2288	6.9129	5.5999	6.2479	7.4051	5.3923	5.3219	6.375	5.4429	5.4757	5.2854	5.0224	6.3576	7.8041	5.0661	6.2574	5.3038	5.5699	5.1699	9.207	5.0661	5.3219	5.3923	7.6865	5.6865	5.6147	5.2288	6.7347	6.4346	5.5392	5.0875	5.3038	5.5392	6.1997	5.2668	5.3038	5.2668	5.375	8.3772	5.3399	10.1	7.4051	5.3038	5.0875	5.2479	6.1799	5.1898	6.4676	6	7	5.6439	4.9542	7.9454	7.0928	6.7616	8.1624	8.3242
8	14	53|54	USP30	Q70CQ3	JHU09016.B8C14R54	4.585	4.8074	5.4594	5.1085	6.5157	5.4263	5.1898	5.0875	5.1085	5.0444	4.9307	5.0661	5.5546	5.3576	5.0875	5.4594	5.5546	5.8202	5.4594	6.1497	5.1497	5.0875	5.5699	5.1898	5.0224	5.2668	5.0444	5.8704	8.0224	5.0224	5.3038	5.2854	5.1898	4.9773	6.7879	5.1293	5.0661	5.2479	5.7814	5.1699	5.3219	5.1699	5.9773	5.4594	5.1085	5.1085	5.2479	5.1497	5.1497	5.2095	5.0875	5.1293	5.1497	6.2479	5.1293	7.3837	5.9189	4.8329	4.9307	4.9307	5.2668	5.0444	5.7944	5.4919	5.8948	5.0875	4.858	6.1599	5.4919	5.3038	5.8826	5.8074
8	15	53|54	FOXJ1	Q92949	JHU08860.B8C15R54	4.5236	4.7279	5.1497	5.1898	5.1293	5.1085	5.0224	4.8826	5.0444	4.9069	5.4919	4.9307	5.2288	5.1497	5.0875	5.0875	5.2288	5.0875	5.3399	5.375	5	5	5.1293	5.0661	5.1293	4.9773	5.0661	5.7682	5.375	5.0224	5.1699	5.1293	5.0661	5.0661	6.3576	5.1293	5	5.0224	5.3219	4.9542	5.2854	5.0661	5.2854	5.1085	5.1085	5.0224	5.0661	5.2479	5.1497	5.1293	5.0875	5.0224	5.1085	5.7549	5.2288	6.5774	5.4594	4.9069	4.7279	5	5.1497	4.9773	5.4263	5.2288	5.2095	5	4.9307	5.375	5.0444	5.0444	5.5546	5.1497
8	16	53|54	TMEM115	Q12893	JHU09111.B8C16R54	4.5546	4.8074	5.7142	5.1085	5.2668	5.7004	5.2854	5.2854	5.0875	5.3923	5.0224	5.1085	5.6865	5.3219	5.2095	5.6147	5.8455	5.1898	5.7279	6.8202	5.2288	5.4757	5.6147	5.4429	5.2668	5.2288	5.1497	5.5699	5.4757	5.2668	5.5999	5.2288	5.6147	5.0875	7.817	5.2668	5.0444	5.3399	6.9944	5.5236	5.3923	5.2095	5.9887	5.8202	5.1699	5.2095	5.2095	5.4594	5.5999	5.2479	5.2479	5.1085	5.2479	7.8361	5.2479	9.218	6.6073	4.9773	4.9307	5.2479	5.6582	5.3219	6.4094	5.5546	6.5999	5.5236	5.0444	6.9887	6.098	5.8202	7.1396	6.5469
8	17	53|54	CORO1B	Q9BR76	JHU08944.B8C17R54	4.5546	4.858	5.3219	5.1497	7.1241	5.3923	5.1293	5.0661	5.1497	5.2479	4.9069	5.1085	5.4263	5.6294	5.0875	5.3219	5.4594	6.1293	5.6147	6.0334	5.2288	5.858	5.8202	5.1497	5.2479	5.2095	5.0444	6.5774	8.4615	5.2095	5.2668	5.1497	5.1898	5.0661	6.8517	5.0875	5.2288	5.3219	5.7549	5.5392	5.5236	5.1699	5.9658	5.6865	5.1699	5.1497	5.3038	5.3038	5.1497	5.4263	5.2288	5.1085	5.1085	6.2668	5.4594	7.5812	6.0768	5.2668	4.7279	5.1293	5.4094	5.1898	5.8826	5.4757	6.375	5.3399	5.0224	6.1085	5.7549	5.4594	5.9658	6.0768
8	18	53|54	CENPS-CORT	Q8N2Z9	JHU09122.B8C18R54	4.585	4.8329	5.4263	5.3038	5.6724	5.4594	5.2854	5.4429	5.1699	5.1497	5.0661	5.1898	5.375	5.3923	5.2288	5.6582	5.6147	5.5699	5.4919	6.0334	5.375	5.4594	6.1189	5.2479	5.4263	5.3219	5.2095	5.7682	6.4919	5.1293	5.4263	5.4594	5.375	5.6865	6.8826	5.1293	5.1085	5.3576	6.6439	5.585	5.4594	5.3038	7.2761	5.6147	5.3576	5.3038	5.4094	5.2479	5.3399	5.6582	5.9887	5.2479	5.1898	6.6582	5.375	7.6366	5.9069	5.0224	5.2288	5.5699	5.5078	5.2095	7.1948	5.4757	6.2479	5.6582	5.2854	6.585	5.6147	5.5236	6.1599	6.2384
8	19	53|54	GPAM	Q8N1G6	JHU09060.B8C19R54	4.585	4.7814	5.3399	5.1898	5.9542	5.3399	5.1898	5.0875	5.1898	5.2095	4.9773	5.0444	5.5078	5.3219	5.2095	5.2288	5.4429	5.585	5.4263	5.9069	5.1699	5.375	5.4094	5.1085	5.4429	5.1497	5.0224	5.6582	7.5196	5.0661	5.6439	5.375	5.0444	5.1293	6.6511	5.1699	5.0661	5.1497	6.96	5.1898	5.3923	5.1497	5.7004	5.4757	5.0875	5.0444	5.2288	5.1497	5.2288	5.3219	5.3923	5.0444	5.0661	6.6935	5.3923	7.1344	5.7814	4.9069	5.2288	5.375	5.2479	5.3399	5.8329	6.6582	5.9658	5.2854	5.0224	6.0112	5.6147	5.4263	5.7142	5.9658
8	20	53|54	SLC7A10	Q9NS82	JHU08911.B8C20R54	4.5546	4.8074	5.1497	5.1497	5.5699	5.2854	5.0875	5	5.1085	5.0444	5.2095	5.1085	5.3576	5.2095	5.0661	5.3923	5.375	5.4594	5.3576	5.5999	5.0661	5.1293	5.0875	5.0875	5.0224	5.0661	5.0444	5.5999	6.8202	5.0444	5.2095	5.1085	5.2479	5.0444	6.7279	5	4.9773	5.1699	5.585	5.0444	5.4757	5.0661	5.5078	5.3923	5	5.2095	5.0224	5.2095	5.4094	5.1898	5.0661	5.1497	5.0224	5.7944	5.1497	6.9366	5.585	4.9773	4.7814	5	5.2479	5.0444	5.6724	5.2095	5.5392	5.0224	4.9542	5.9887	5.4429	5.3219	5.7004	5.6294
8	21	53|54	DARS1	P14868	JHU09140.B8C21R54	4.5546	4.7814	5.858	5.2668	5.8329	5.8826	6.4179	5.4919	5.2854	5.5078	5.3923	5.1699	6	5.4094	5.375	5.7415	6	5.1898	6.6221	6.3038	5.1699	5.7415	6.4757	5.6294	5.5699	5.5078	5.4263	5.4757	5.7682	5.1293	6.0112	5.4757	5.9658	5.2095	8.0795	5.3399	5.1898	5.3399	7.1344	5.3399	5.5546	5.2854	6.4676	5.858	5.1898	5.2668	5.3923	5.4429	7.3619	5.3923	5.2288	6.2384	5.1699	7.9069	5.3219	9.0526	7.4429	5.3923	5.0224	5.5999	5.4263	5.4263	6.7482	5.6865	7.0928	5.9773	5.0444	6.585	6.5999	5.8202	7.0768	7.3837
8	22	53|54	MMACHC	A0A0C4DGU2	JHU08973.B8C22R54	4.585	4.858	5.8202	5.1085	7.0168	5.7549	5.3576	5.1497	5.2095	5.0661	5.1898	5.3038	5.9069	5.5392	5.1898	6.2095	6.0444	6.0768	5.858	7.0168	5.4429	5.5236	5.8329	5.2854	5.3399	5.2095	5.0661	6.2854	8.6777	5.0224	5.3923	5.2854	5.4757	5.0224	7.6073	5.0661	5.2668	5.2288	6.9189	5.2854	5.6582	5.2668	6.2288	6.2761	5.2479	5.1898	5.3399	5.5078	5.5078	5.3923	5.375	5.2668	5.1293	7.6795	5.4094	9	7.0553	5.0444	5.0224	7.8486	5.5236	5.0444	6.5314	5.7004	6.8517	5.7549	4.9307	7.3264	6.6366	6.2384	7.1085	6.7482
8	23	53|54	SENP2	Q9HC62	JHU08908.B8C23R54	4.585	4.858	7.0661	5.2288	5.6724	7.6221	6.0334	5.3576	6.0444	6.3923	5.0875	5.4263	7.0224	5.3399	5.5699	6.7482	7.69	5.375	7.1548	8.1472	5.3923	5.9773	7.633	5.8329	6.1293	5.4094	5.6147	5.6865	6.4263	5.3038	6.5314	5.4429	5.9189	5.2479	9.7372	5.3923	5.858	5.5078	8.2808	5.9542	5.5699	5.4919	7.8486	6.7211	5.4594	5.3038	5.375	5.9189	6.3576	5.4429	5.4594	5.2095	5.4594	9.1447	5.4594	11.4019	8.5353	5.7415	5.3219	5.8826	5.9425	5.4594	7.4717	6.4757	8.1649	6.4838	5.1497	7.9278	7.1948	6.9887	8.683	9.6644
8	24	53|54	MED24	O75448	JHU09109.B8C24R54	4.5546	4.7549	5.2854	5.1898	5.0224	5.1898	5.0875	5.0661	4.9307	5.0661	4.9069	5	5.1699	4.8826	5.0661	5.0444	5.2668	5.2095	5.2668	5.3576	4.9069	5.1293	5.0661	5.1497	5.1293	5	4.9773	5.2854	5.1898	5.0444	5.2479	5.0444	4.9773	5.0224	6.0224	5.0224	5.0444	5.1699	5.5236	5.0444	5.3038	5.0661	5.3576	5.2479	5.0444	5.0444	5.0661	5.2095	5.0875	5.1497	5.2095	5.0875	5.0875	5.9887	4.9542	6.4919	5.3038	4.858	4.7814	4.8329	5.1085	5	5.3923	5.2095	5.2288	5.0224	4.9307	5.3923	5.0875	5.1497	5.3399	5.3576
8	25	53|54	STT3A	P46977	JHU09104.B8C25R54	4.5546	4.7004	5.2288	5.1699	5.1898	5.1497	5.2854	5.1699	5	5.0661	5.0875	5.2288	5.5236	5.1699	5.0444	5.1497	5.2095	5.1898	5.2095	5.3923	5	5.2095	5.0661	5.1497	5.1293	5.2288	5.1085	5.4919	5.3576	4.9542	5.2095	5.5392	5.2288	5.1898	6.1699	5.0661	4.9307	5.0661	5.3576	5.2288	5.3219	5.1497	5.3576	5.3038	4.9542	5.0875	5.1898	5.2479	5.1898	5.1898	5.1497	5.2288	5.0661	5.7944	5.1085	6.5925	5.4594	4.8329	4.9773	4.9307	5.2095	5.0875	5.3923	5.2288	5.2668	5.0875	4.9773	5.7814	5.3399	5.375	5.7415	5.6724
8	26	53|54	ZSWIM9	Q86XI8	JHU08880.B8C26R54	4.585	4.8074	5.2095	5.0224	6.8887	5.4429	5.3399	5.0875	5.0224	5.0875	4.9542	5.0875	5.6865	5.3576	5	5.4094	5.3923	5.7944	5.4757	5.8826	5.3399	5.1699	5.5236	5.1293	5.1497	5.0661	5	6.0768	8.3376	5.0444	5.1699	5.1497	5.1497	5.0661	6.5157	4.9773	5.1898	5.2288	6.0444	5.3038	5.4757	5.3038	5.8202	5.5699	5.1699	5.1699	5.2479	5.1699	5.3923	5.4263	5.2095	5.0661	5.1085	6.1497	5.3399	7.3038	5.8329	4.858	4.9069	5.0661	5.2479	5.0224	5.7944	5.4094	5.9307	5.0661	4.8826	6.1293	5.5236	5.5078	5.9425	5.7944
8	27	53|54	PTGES3L-AARSD1	Q9BTE6-2	JHU08928.B8C27R54	4.585	4.9069	5.5999	5.5392	6.983	6.8265	5.7004	7.3663	5.3923	5.2668	5.5078	5.7944	6.0334	6.0444	5.5078	6.3219	6.1189	5.9425	5.9658	6.4009	5.4919	6.2574	6.3399	5.585	5.5546	6.2288	5.2668	6.3038	7.2946	5.4429	5.7415	5.9658	6.1599	5.3399	6.9944	5.9773	8.0634	6.9366	6.3837	5.7814	6.4094	5.7944	6.8138	6.2668	5.585	6.0875	5.7944	5.7814	5.8455	5.8455	5.6582	5.9307	5.9887	6.3663	5.7944	7.9218	6.7004	5.7549	5.2095	6.2946	7.9278	5.8329	6.7415	6.098	7.0661	6.6582	5.6147	6.6073	6.1189	6.2288	6.5314	7.9396
8	28	53|54	GDAP1L1	Q96MZ0	JHU09154.B8C28R54	4.5546	4.9069	5.5546	5.3399	5.8329	5.8329	5.1085	5.2479	5.1497	5.2668	5.0224	5.3399	5.7944	5.3038	5.1898	5.585	6.098	5.5999	5.7279	6.5157	5.3399	5.3219	5.8704	5.3038	5.4263	5.2479	5.2668	5.7549	7.3487	5.1497	5.5999	5.2288	5.5392	5.1293	7.8297	5.3038	5.1699	5.2479	6.3837	5.3399	5.4757	5.3399	5.9307	6.1599	5.0875	5.1293	5.4094	5.4594	6.3309	5.2854	5.2095	5.2479	5.1293	6.9542	5.3576	8.3729	6.9944	5.1497	5.0661	5.3038	5.585	5.3923	6.1293	5.6147	6.4998	5.5546	5.0661	10.1948	6.1085	8.7228	6.9715	6.7944
8	29	53|54	WDR59	Q6PJI9-2	JHU09019.B8C29R54	4.5546	4.7814	5.4919	5.585	6.7347	5.5078	5.1699	5.2095	5.0224	5.0444	5.1085	5.2288	5.6724	5.4094	5.2288	5.5999	5.5546	6.4838	5.7415	6.7074	5.3038	5.4263	5.7004	5.1898	5.2479	5.2668	5.1699	6.4919	8.3619	5.1293	5.2288	5.2095	5.2854	5.1898	7.3219	5.2854	5.8202	5.2095	6.585	5.2479	5.4263	5.2479	6.1997	5.7004	5.0661	5.1497	5.375	5.4757	5.3038	5.3219	5.1699	5.1497	5.0661	6.9189	5.2288	8.7398	6.5314	5.1085	4.8329	5.3038	5.5546	5.1699	6.3309	5.5236	6.4346	5.5078	5.0661	7.0279	6.0224	5.9307	6.7748	6.2095
8	30	53|54	PSMB1	P20618	JHU09184.B8C30R54	4.5546	4.9307	5.9069	5.1699	5.585	6.4998	5.3923	5.2854	5.1699	5.4594	5.2288	5.1699	5.9773	5.4263	5.375	5.8826	6.4094	5.4263	5.8074	7.1137	5.1699	5.7142	6.0661	5.4757	5.5699	5.3576	5.1699	6.1997	6	5.1497	5.9189	6.858	5.6724	5.2668	7.7515	5.2668	5.7279	5.375	7.0928	5.585	5.4757	5.2854	6.6221	6.6582	5.3038	5.1497	5.3038	5.4263	5.7682	5.375	5.5236	5.375	5.375	8.2408	5.3038	9.5527	8.0056	5.375	5.1497	5.3038	5.7415	5.2479	7.4757	6.0444	7.4136	5.7944	5.2288	8.4898	7.1898	7.3794	7.7616	7.5774
8	31	53|54	CPNE1	Q99829	JHU09136.B8C31R54	4.5546	4.7814	5.3219	5.3576	5.4429	5.1898	5.2288	5.3219	5	5.0224	4.9542	5.1085	5.1898	5.3399	5	5.4429	5.5546	5.3923	5.3576	5.7004	4.9542	5.1497	5.5699	5.1699	5.0661	5.1699	5.2095	5.2854	5.6294	5.1085	5.0444	5.1699	5.1497	5.3923	6.1997	5.3219	5.1497	5.3219	5.6147	5.3576	5.6147	5.0875	5.5699	5.2854	5.0661	5.0444	5.1085	6.1189	5.3038	5.2668	5.1898	5.1699	5.0661	6.0875	5.0875	7.1749	5.5392	4.8826	4.8329	6.0334	5.3399	5.1898	5.5699	5.3038	5.5078	5.5078	5.0661	6.0768	5.4429	5.4263	5.5392	5.5078
8	32	53|54	ECHS1	A0A384MDW7	JHU08952.B8C32R54	4.5546	5.1085	6.6294	5.4757	5.7944	6.7415	5.6724	5.7814	5.3038	5.7142	5.2479	5.5236	6.4009	5.6724	5.4094	6.4512	6.6724	5.4594	6.3837	7.4757	5.4263	6.2479	6.2668	5.7415	5.7279	5.6724	5.5236	6.4263	6.5925	5.375	5.858	5.8329	6.3038	5.2668	8.1898	5.7142	5.5699	5.7682	7.69	5.9887	6	5.2288	7.1447	6.8887	5.6439	5.6865	5.6865	5.8704	6.2192	5.6147	5.5999	5.4429	5.585	8.3966	5.5699	9.9121	8.1472	5.4263	5.3038	5.7415	6.7482	5.8202	7.7846	6.2668	7.676	6.2668	5.375	8.1396	7.1749	7.3219	8.0307	7.8918
8	1	55|56	FAM214B	Q7L5A3	JHU09451.B8C1R56	4.585	4.9542	5.5392	5.3038	5.7944	6	5.3923	5.7004	5.5236	5.2854	5.1293	5.2854	6.0334	5.7814	5.1699	5.5999	6.098	5.858	5.7415	6.4179	5.3038	5.6582	6.5774	5.3399	5.3399	5.4263	5.3038	5.858	7.0607	5.3038	5.6294	5.6865	5.4263	5.2095	7.7482	5.2668	6.2479	5.7142	7.0444	6.9715	11.4286	5.4919	6.3399	5.8826	5.5699	5.3399	5.858	5.585	5.9773	5.6582	5.5699	5.5546	5.0224	7.4009	5.5546	8.7698	7.0279	5.3399	5.1699	5.9542	6.1497	5.4757	6.6582	5.8329	7.1447	6.5469	5.4594	6.5546	5.7814	5.9773	6.6221	6.6653
8	2	55|56	TPP1	D3DQU2	JHU09304.B8C2R56	4.585	4.7549	5.1898	5.2479	6.1997	5.1699	5.3399	5.1293	5.1497	5.0224	4.9542	5.1699	5.5078	5.4757	5.1085	5.3038	5.5546	5.4429	5.375	5.6439	5.1497	5.2479	5.6724	5.1699	5.0224	5.2479	5	5.5078	7.2432	5.4919	5.4094	5.1699	5.0875	5.2854	6.4429	5.3576	5.4757	5.1699	5.7944	5.2288	5.4919	5.2668	5.585	5.4429	5	5.1497	5.1497	5.2479	5.3399	5.2288	5.1085	5	5.0224	5.9658	5.3219	7.0607	5.6865	4.9542	4.8826	4.9542	5.2854	5.0444	5.5392	5.2479	5.7279	5.1699	5.0444	5.6294	5.1497	4.9773	5.4594	5.5999
8	3	55|56	PCSK5	Q92824-2	JHU09280.B8C3R56	4.5546	4.7549	5.2095	5.1293	6.5469	5.3038	5.2095	5.0224	5.0875	5	5.0661	5.0875	5.5078	5.4429	5.0875	5.1898	5.3923	5.5999	5.4429	5.8704	5.1699	5.1293	5.4263	5.1085	5.0224	5.0875	5.0875	5.6865	7.8765	5	5.3038	5.1085	5.0875	5.1085	6.3576	5.1293	5.1699	5.1085	5.7814	5.1085	5.5236	5.2095	5.4919	5.3923	5.0444	5.0875	5.0875	5.0875	5.1699	5.3038	5.1898	5.0444	5	6.0444	5.2288	7.3174	5.7814	5.1085	4.8074	5.1293	5.2479	5.0875	5.7142	5.375	6.098	5.3576	5	5.8704	5.375	5.375	5.6724	5.7814
8	4	55|56	SSU72	Q9NP77	JHU09485.B8C4R56	4.585	4.7279	5.0661	5.1699	5.4263	5.7944	5.2479	5.7142	5.4094	5.2095	5.0661	5.4919	6.1699	6.6073	5.4263	6.5469	5.4757	5.2854	5.3923	5.4594	5.1293	5.9425	6.5546	5.3219	5.5699	5.4594	6.6073	5.7415	5.8074	5.2095	5.4263	5.5236	5.5392	5.0875	6.2854	6.1189	5.2479	5.1293	5.4757	9.5058	6.4757	5.3038	6.7347	5.4429	5.2479	5.5546	5.2668	5.0875	5.7549	5.4919	5.5546	5.3038	5.1293	6.1189	5.5546	6.7616	5.8202	5.1293	5.1497	5.2479	5.7944	5.4594	5.7814	5.4919	5.7814	6.3663	5.0875	5.9307	5.5236	5.4594	5.3923	5.7415
8	5	55|56	SAV1	Q9H4B6	JHU09295.B8C5R56	4.5546	4.7004	5.1497	5.1699	6.4094	5.4757	5.2668	5.2095	5.3399	5.1699	5.0661	5.1085	5.8704	5.4594	5.2854	5.4757	5.6294	5.375	5.7549	5.5999	5.1898	5.3219	6	5.1497	5.2854	5.4594	5.1085	5.7944	6.5925	5.7415	5.5236	5.4919	5.0444	5.1497	6.4094	5.5699	5.7682	5.2668	5.9425	5.4094	5.5392	5.1898	6.0224	5.7004	5.0875	5.1699	5.4094	5.1293	5.5392	5.2668	5.1898	4.9773	5.1497	6.2095	5.2668	7.5699	5.7549	5.0224	4.9542	5.2095	5.3219	5.1085	5.7415	5.4919	5.7549	5.3923	5.1699	5.8329	5.4594	5.4094	5.5546	5.7682
8	6	55|56	UPK3B	Q9BT76	JHU09497.B8C6R56	4.5546	4.7004	5.585	5.3923	6.8074	6.1699	5.2854	5.1293	5.3219	5.1699	5.1293	5.1497	6.2854	5.5546	5.2668	5.9658	6.4346	5.6724	6.1085	6.8517	5.4757	5.4757	6.3219	5.3219	5.3923	5.3576	5.1898	6.0875	7.8074	5.5546	5.7944	5.4429	5.6294	5.2095	7.7142	5.585	5.9542	5.3399	6.7944	5.6724	6.7682	5.375	6.5925	6.1085	5.1898	5.2288	5.3399	5.3923	5.9542	5.4919	5.4094	5.2479	5.1085	7.6439	5.2854	8.7616	7.3794	5.1085	5.0444	5.4263	5.6582	5.4094	6.7616	5.6294	7.1849	5.6147	5.0224	7.9099	6.5925	6.6147	7.1849	7.2046
8	7	55|56	DCD	P81605	JHU09525.B8C7R56	4.6147	4.7814	5.2668	5.0875	5.2095	5.2479	5.2095	5.2668	5.1497	5.1293	5.0224	5.1898	5.2854	5.2288	5.2288	5.3576	5.4263	5.2854	5.3038	5.5999	5.0661	5.1293	5.585	5.1085	5.0224	5.1497	5.3576	5.3399	5.8704	5.0875	5.8074	5.2288	5.1699	5.0661	6.5925	5.3576	5.1898	5.0224	5.7682	5.0875	5.5236	5.1293	5.4919	5.4429	5.1085	5.0661	5.1085	5.2095	5.2668	5.1085	5.1699	5.0224	5	5.9887	5.3576	7.4959	5.6439	4.9307	5.0224	4.9307	5.375	5.1898	5.8329	5.3399	5.7004	5.1293	5.1085	5.9542	5.4263	5.2668	5.7549	5.5999
8	8	55|56	RXRA	NA	JHU09385.B8C8R56	4.585	4.7279	5.4263	5.3399	6.2479	5.6147	5.1898	5.0875	5.2479	5.1497	4.9307	5.2854	5.7415	5.4094	5.0875	5.4594	5.6582	6.0553	5.7142	6.4676	5.0661	5.1293	5.7682	5.1898	5.1497	5.2479	5.1898	5.9887	7.8704	5.1085	5.4263	5.2479	5.1699	5.1293	7.4512	5.1497	5.1898	5.0661	6.3038	5.3219	5.4594	5.1898	5.8704	5.7279	5.1497	5.0875	5.0875	5.2095	5.2095	5.2479	5.1699	5.0875	5.0224	6.8704	5.2668	8.3038	6.3663	5	5	5.0661	5.375	5.1293	6.1997	5.4757	6.4094	5.5236	4.9542	7.1948	5.9542	5.6294	6.1396	6.4094
8	9	55|56	MAGEF1	Q9HAY2	JHU09270.B8C9R56	4.5236	4.6724	5.0661	4.9069	5.4594	5.3923	5.1293	5.0661	5.1085	5.0444	4.9069	4.9307	5.3219	5.1699	5.2854	5.2479	5.1699	5.2095	5.3399	5.6294	5.0875	5.0444	5.1085	4.9542	5.0661	5.0661	5.0875	5.4594	6.3129	4.9773	5.2095	5.3576	5.0875	5.0444	6.1085	5.2095	5.0661	5.1898	5.4594	5.0444	5.1699	5.0444	5.375	5.1497	4.9542	5.0875	5.1293	5.1293	5.0444	5.0224	5.2479	4.9542	5.0875	5.8826	5.1293	7.1948	5.4263	4.7279	4.858	5.0224	5.2095	5.0224	5.5999	5.2288	5.4263	4.9542	4.9542	5.4594	5.0875	5.1497	5.4594	5.4757
8	10	55|56	MTTP	P55157-2	JHU09559.B8C10R56	4.585	4.7814	6.0661	5.4429	6.6935	7.7381	5.1898	6.1599	5.5999	5.4757	5.1898	5.3576	6.7074	5.5078	5.4263	5.8074	5.8948	5.1898	5.6582	7.5962	5.4263	6.0768	6.1497	5.4594	6.3923	5.8455	5.5078	7.0928	5.8455	5.4094	5.7279	5.4094	6	5.1898	7.8329	5.3038	5.2854	5.2288	6.8765	5.5699	5.5078	5.3038	7.8455	8.2216	5.7814	5.2479	5.2479	5.4919	5.6294	5.3399	5.5392	5.7944	5.2854	7.0928	5.3923	8.9643	7.9425	5.2288	5.0444	5.6724	5.9658	5.5699	6.6147	5.7415	6.3309	5.5546	5.0875	10.4445	9.2095	9.207	9.2715	8.1189
8	11	55|56	LARP6	Q9BRS8	JHU09452.B8C11R56	4.585	4.7814	5.1497	5.0224	5.5699	5.3219	5.3038	5.3399	5.2288	5.0444	5.0875	5.1898	5.3576	5.4594	5.1898	5.4094	5.5392	5.1293	5.4594	5.8329	5.1085	5.3038	5.6582	5.1699	5.2288	5.1699	5.1898	5.4263	5.2095	5.0661	6.3487	5.2854	5.1898	5.3038	6.3487	5.6724	4.9542	5.1085	5.8074	5.2095	5.5392	5.1898	5.4094	5.585	6	5.1085	5.2095	5.1085	5.2854	5.2854	5.2668	5.2668	5.0224	6.6221	5.3399	7.3264	5.8202	4.9773	4.9542	5.2668	6.1189	5.1898	5.6582	5.4429	5.8948	5.4757	4.8826	6.0224	5.4919	5.4429	5.6582	5.6865
8	12	55|56	PAQR4	Q8N4S7	JHU09278.B8C12R56	4.585	4.7549	5.4094	6.4998	7	5.3923	5.0661	5.1085	5.0661	5.3038	5.0875	5.0875	5.5546	5.585	5.0661	5.585	5.7004	7.5774	5.585	6.6865	5.2095	5.3576	5.8826	5.0224	5.5078	5.2854	5.1497	6.1997	7.96	5.2288	5.4263	5.2095	5.1293	5.2668	9.0835	5.4263	6.3219	5.2854	6.0112	5.1898	5.4919	5.1898	5.858	5.4594	5.1293	5.0444	5.3219	5.2854	5.2668	5.3219	5.1085	5.0875	4.9542	6.585	5.1085	7.8704	5.9773	4.9773	4.8826	5.2095	5.4429	5.1898	7.2574	5.5699	6.3309	5.2668	5.0224	6.3663	5.6865	5.5236	5.8948	5.9189
8	13	55|56	VTCN1	Q7Z7D3-4	JHU09592.B8C13R56	4.5546	4.6724	5.1699	4.9307	5.2479	5.2095	5.1085	4.8329	5.0661	5.0224	5.0661	4.9542	5.1497	5.1293	5.5546	5.2095	5.2479	5.3219	5.3576	5.3399	5.1293	5	5.2668	5.1699	5.0224	5.0875	4.9773	5.2854	5.4919	5.0444	5.1699	5.1898	5.0224	4.9542	6.2479	5.0224	4.9069	5.1898	5.2854	5.0875	5.3576	4.9773	5.2479	5.0875	5.0444	5.0875	5.0875	5.1497	5.0661	5.2095	5.1085	5.0661	4.9542	5.7415	5.0875	6.8887	5.3923	4.6724	4.8329	4.9069	5.0661	5	5.4757	5.2668	5.4919	5.1497	4.858	5.4919	5.2095	5.1497	5.3576	5.4263
8	14	55|56	MAP2K4	P45985	JHU09364.B8C14R56	4.5546	4.7004	5.1293	5.0224	5.1085	5.375	5.1293	4.9542	5.0661	5.0875	4.8826	4.8826	5.2095	5.1898	5.0224	5.3219	5.2479	5.0661	5.2288	5.5392	5.1699	5.1497	5.1293	4.9542	5.0444	5	4.9773	5.1898	5.2479	5.1898	5.1085	5.0444	5.0661	5.1085	6.3837	5.1085	4.9307	5.0444	5.7549	5.1085	5.2854	5.0661	5.3219	5.0444	4.9069	5.0224	5.1497	5.2288	5.0875	5.0224	5.0875	5.0875	4.9307	6.098	5.1497	6.7004	5.5699	4.8826	4.7004	5.0224	5.1085	5.1699	5.3923	5.2288	5.4429	5.2288	4.8074	5.5236	5.1293	5.1898	5.4094	5.4429
8	15	55|56	CHCHD4	Q8N4Q1	JHU09244.B8C15R56	4.6147	4.7549	5.2479	5.9069	6.0444	5.585	5.4429	6.1599	5.375	5.2095	5.1497	5.3219	6.585	7.8138	5.6582	5.8202	5.7004	6.5774	6.0334	6.2761	5.7279	6.2668	6.6865	5.8948	5.7279	5.6439	5.6724	5.9189	6.0661	5.5699	5.6724	6.1997	5.9425	5.4594	7.0112	5.4919	5.4919	5.2095	6.8265	5.4919	6.2479	5.7814	5.8826	6.5078	5.2479	5.4594	5.7682	5.5999	5.8948	5.8704	5.8455	5.6439	5.0875	6.5774	5.6147	7.5925	6.4919	5.375	5.1898	6.6439	6.1189	5.5078	6.6935	5.7944	7.9773	7.8297	6.2288	6.2854	6.858	5.9307	6.3663	8.5372
8	16	55|56	UTP11	Q9Y3A2	JHU09498.B8C16R56	4.585	4.7814	5.1699	5.1085	5.1293	5.1085	5.0875	4.858	5.0875	5.1293	4.9542	5	5.0661	5.1085	4.9069	5.2854	5.3399	5.1293	5.1699	5.4594	4.9542	5.2288	5.3038	5.0224	5.1085	5.0875	5.0224	5.2288	5.0875	5.0444	5.375	5.0661	5.1293	5.0224	5.7944	5.1085	5.1497	5	5.3923	5.1699	5.3399	5.1085	5.5078	5.1497	5.1497	5.0661	5.0444	5.0444	5.1898	5.0224	5.0661	5.1699	5.0224	5.858	5.1699	6.6724	5.4263	4.8074	4.9069	5.1898	5.2479	5.0875	5.4094	5.1898	5.2668	5.1497	4.9069	5.3399	5.2095	5.1898	5.5699	5.2668
8	17	55|56	COMTD1	Q86VU5	JHU09333.B8C17R56	4.585	4.9307	6.2854	5.5236	5.8074	6.4009	5.6865	5.7814	5.6294	5.7944	5.1898	5.4094	6.4512	5.5546	5.4594	6.1396	6.8265	5.585	6.2192	7.2946	5.4094	6.3219	6.6865	5.6865	5.8455	5.6582	5.4429	6.2288	6.5622	5.5999	5.9189	5.585	5.9189	5.4757	8.4574	5.4919	5.4429	5.3923	7.1033	5.7682	5.6724	5.4594	6.7279	6.2479	5.4919	5.3399	5.5999	5.9658	5.9658	5.5392	5.5236	5.375	5.4263	8.611	5.5236	9.9432	7.6221	5.3219	5.3923	6.0768	6.3219	5.7944	7.2143	5.7814	7.5078	6.0444	5.1085	7.7448	6.7211	6.9189	7.7039	8.0279
8	18	55|56	KJ904142	NA	JHU09555.B8C18R56	4.6147	4.9069	5.3399	5.2095	5.1085	5.2854	5.3219	5.1293	5.1085	5.0224	4.9307	4.9542	5.375	5.0661	5	5.2854	7.6366	5.0444	5.2288	5.6724	5	5.2854	6.6147	5.2668	5.2095	5.2095	5.0444	5.4429	5.2668	5.0875	5.2668	8.1749	5.3038	5.0224	6.5392	5.2288	5.1898	5.1497	5.6865	5.9542	5.3219	5.0875	5.5699	5.8826	8.8918	5.1699	5	5.1293	5.1699	5.1497	5.5078	5.1085	5.1085	6.2574	5.2095	7.3083	5.6439	4.8826	4.7814	5.1497	5.3399	5.3576	5.6865	5.3399	5.585	6.1898	4.9773	5.7415	5.3923	5.3399	5.7004	5.4919
8	19	55|56	MXD3	Q9BW11	JHU09460.B8C19R56	4.6147	4.8826	5.375	5.4263	5.4263	5.3923	5.3219	5.6439	5.2668	5.2854	5.1898	5.0444	5.2854	5.3219	5.1085	5.3399	5.5999	5.3576	5.3576	5.7415	5.1497	5.375	5.6724	5.3576	5.3576	5.4263	5.2095	5.6147	6.6724	5.2854	5.3923	5.4757	5.3038	5.0875	6.2761	5.3399	5.2288	5.1898	5.7944	5.2479	5.6439	5.1497	5.7004	5.4429	5.2668	5.2288	5.2288	5.3038	5.1699	5.4429	5.2854	5.3219	5.1085	6.2761	5.3923	6.7279	6.0661	4.9069	5.0661	5.375	5.4757	5.1293	5.7944	5.3576	5.7682	5.4094	5.0661	5.9887	5.4094	5.5999	5.9425	5.5546
8	20	55|56	EXTL3	O43909	JHU09255.B8C20R56	4.6147	4.8826	5.5078	5.7682	6.3487	5.5699	5.4263	6.1085	5.2854	5.2668	5.0444	5.3399	6.5236	8.0928	5.5546	5.8826	5.9773	6.6582	5.9658	6.0875	5.8074	6.2095	6.5546	5.7682	5.8826	5.5078	5.5999	5.9425	6.8517	5.4757	5.6439	5.9542	6.0224	5.7279	7.1241	5.2668	5.3576	5.3399	6.8074	5.6582	6.1997	5.585	5.9887	6.7347	5.3923	5.4094	5.8202	5.5078	5.7814	5.9189	5.7682	5.3576	5.1293	6.7944	5.585	7.8424	6.4179	5.2854	5.1699	6.6511	6.2384	5.5546	6.6582	5.7279	8.0661	7.7781	6.1997	6.4179	6.7482	6.098	6.5925	8.3663
8	21	55|56	WFDC11	Q8NEX6	JHU09593.B8C21R56	4.6147	4.6724	5.2479	5.2095	5.1898	5.2668	5.1898	5.0661	5	5.1085	4.9542	4.9773	5.2479	5.2854	5.1085	5.1293	5.5392	5.1293	5.4263	5.4429	5.0875	5.1497	5.2479	5.1898	5.2095	5.1085	5.1497	5.3219	5.5078	5	5.1699	5.1293	5.2095	5.0661	6.3309	5.1293	5	5.1085	5.5078	5.0224	5.375	5.1085	5.2854	5.2288	4.9307	5.1085	5.2479	5.0444	5.0444	5.1898	5.0661	5.0224	5.0224	6.5236	5.1898	7.1599	5.585	4.9307	4.9069	5.0661	5.3219	5.1699	5.6147	5.375	5.5392	5.1699	4.858	6.0768	5.3038	5.3038	5.5699	5.5392
8	22	55|56	CDCA7L	Q96GN5	JHU09328.B8C22R56	4.585	5	5.5546	5.5999	6.5236	5.8329	5.4429	5.6294	5.1898	5.1293	5.0661	5.3399	5.6724	5.6865	5.3923	5.8329	6.2288	6.375	5.9189	6.5469	5.3923	6.3923	6.1997	5.3399	5.5236	5.5078	5.2095	7.4798	7.7781	5.0875	5.6865	6.1898	5.4757	5.3576	7.2761	6.0768	5.3923	5.3923	6.4512	5.4919	5.8329	5.2668	6.2288	5.8826	5.4263	5.4263	5.3038	5.4757	6.7142	5.5546	5.5236	5.5699	5.1699	6.9484	5.5236	8.2167	7.1649	5.1293	5.3038	5.3576	5.9425	5.4757	6.8826	5.5999	6.6073	7.3309	5.1699	6.5999	5.9542	5.9773	6.5699	6.1599
8	23	55|56	PLAAT4	Q9UL19	JHU09289.B8C23R56	4.6147	4.7549	5.5999	5.0444	5.3038	5.7004	5.5236	5.2288	5.3219	5.3923	5.1898	5.1293	5.7142	5.4094	5.1699	5.5392	5.7415	5.4094	5.7004	6.0553	5.0875	5.4919	5.6294	5.1898	5.1699	5.2095	5.2095	5.4919	5.6439	5.0661	5.4594	5.1898	5.6439	5.2288	7.4798	5.1293	5.4429	5.375	6.4838	5.4094	5.4263	5.1497	5.8948	5.5236	5.1497	5.1699	5.3038	5.2095	5.4429	5.1085	5.2479	5.0661	5.2668	7.4009	5.4919	8.7296	6.3399	5.1497	5.0444	5.1293	5.4263	5.3923	6.1497	5.4594	6.0334	5.1699	5.4757	6.7748	5.9307	5.7415	6.9129	6.983
8	24	55|56	STN1	Q9H668	JHU09466.B8C24R56	4.6147	4.9069	5.6147	5.8074	6.0553	6.4919	6.2761	6.2761	5.5078	5.6294	6.2192	7.1749	6.3487	6.2761	7.1948	6.2668	6.7682	5.5546	6.4512	6.5314	5.5999	8.445	7.3707	5.6294	7.7582	6.5622	5.4919	6.4179	6.7879	5.3923	6.098	5.5999	5.7142	5.5699	7.1085	7.2046	5.7682	5.585	7.0498	6.1699	6.098	6.098	8.2095	6.96	7.1137	5.5546	6.1699	6.5078	5.6294	6.1189	6.4919	6.2095	6.6653	6.9944	6.1396	8.1137	6.8202	5.5546	5.5236	6.8887	6.6366	5.9069	6.7347	6.5078	6.7879	6.2574	5.5699	7.9887	5.9189	7.0821	6.5774	6.8392
8	25	55|56	UBE2S	Q16763	JHU09493.B8C25R56	4.585	4.7814	5.3038	5.1085	5.7279	5.4429	5.1898	5.1699	5.0661	5.1699	4.9773	5.2095	5.3923	5.2668	5.0444	5.7549	5.5236	5.5546	5.4757	5.8948	5.1898	5.4094	5.858	5.2668	5.2095	5.4263	9.0539	5.5546	6.983	5.5236	5.3038	5.3219	5.2854	5.1898	6.4009	5.3219	6.8887	5.2288	5.8202	5.1497	5.3038	5.1898	5.6582	5.4094	5.1497	5.1085	5.1898	5.1898	5.2095	5.2668	5.5078	5.2288	5	6.3487	5.0661	7.4594	7.1137	5	4.9542	5.375	5.4094	5.2095	5.7279	5.4094	5.6582	5.2479	5.0444	5.7279	5.3219	5.3219	5.6294	5.5699
8	26	55|56	DECR2	Q9NUI1	JHU09249.B8C26R56	4.585	5.4094	5.8074	5.7004	5.5999	5.8455	5.4594	5.8826	5.5999	5.5078	5.4594	5.4757	6.098	5.6865	5.4594	5.7814	6.2761	5.5392	5.9773	6.4757	5.4594	6.1189	6.4838	5.5392	5.6439	5.585	5.7279	5.9425	6.4757	5.4429	5.9307	5.7682	5.7944	5.5236	7.3531	5.6582	5.8329	5.6147	6.6439	5.7682	5.9189	5.7682	6.1699	6.2574	5.7944	5.585	5.8329	5.6294	5.5546	5.7142	5.5236	5.4429	5.4594	7.5078	5.858	8.585	7.0607	5.6147	5.4263	5.8455	5.9887	5.5392	7.0279	6.0553	6.9129	6.1997	5.5078	7.2384	5.858	6.5999	6.8826	6.9542
8	27	55|56	CCNDBP1	O95273	JHU09326.B8C27R56	4.6147	4.7814	5.6147	5.1898	5.5999	5.8074	5.7944	5.7415	5.4757	5.585	5.5999	5.5999	5.5546	6.6865	5.3219	5.8704	5.8948	5.4429	8.7056	6.3663	5.2854	6.0875	6.3399	5.585	5.375	5.7549	5.3219	5.6294	5.9773	5.3038	5.6865	5.4757	6.375	5.2288	7.2668	5.9887	5.3219	5.5999	10.5599	5.8202	5.6582	5.6439	6.3837	9.9054	5.5392	5.3923	5.4094	5.5078	8.2503	6.1997	5.5392	5.3576	5.1497	7.3354	5.7415	8.3966	6.4512	5.0661	5.0661	5.6439	5.9542	6.375	6.6221	5.7944	6.3129	5.9887	5.3219	7.5392	6.5925	7.0875	7.1849	6.6582
8	28	55|56	WTAP	Q15007	JHU09594.B8C28R56	4.6147	5.0661	6.7482	5.9887	6.1396	7.3038	6.2384	6.96	5.9542	6.2761	5.4757	5.4429	6.7482	6.3576	5.6439	6.3576	7.2808	6.1497	7.0168	7.9069	5.8948	6.2574	6.9658	6.0661	10.5459	5.5236	6.0224	9.2621	6.585	5.585	6.585	5.8329	6.2574	5.4263	9.1241	5.6582	7.6795	6.2095	7.8826	5.8826	5.8202	5.8074	7.4757	6.4594	5.8329	6.8265	5.6294	6.3309	6.2479	6.4429	8.2216	5.5392	6.1085	8.4157	6.4429	10.3185	8.3151	6.9248	5.2854	6.1799	6.2192	6.1293	7.3837	6.3576	7.9039	6.6073	5.3576	9.6856	6.9425	8.7616	8.2527	8.6564
8	29	55|56	ZNF785	A8K8V0	JHU09406.B8C29R56	4.585	4.8826	5.0875	5.1085	5.2854	5.1085	5.2854	5	5.0661	5.1293	5.0224	5.0444	5.1699	5.1699	5.0444	5.1293	5.2288	5.1898	5.2288	5.2854	5.1497	5.1293	5.1699	5.0661	4.9542	5.0661	5	5.4429	5.8202	5	5.1699	5.2095	5.0224	5.0444	5.7944	5.2095	5.0224	5.1085	5.2668	5.0444	5.3576	5.0875	5.3399	5.2479	5.0444	5.1699	5.1085	5	5.0444	5.1293	5.2095	5.0444	5.0224	5.8826	5.1293	6.2192	5.5078	4.9069	4.8826	5.0444	5.2479	5.0444	5.4429	5.3399	5.4263	5.0661	5	5.375	5.1497	5.2479	5.4919	5.3576
8	30	55|56	ADAM33	Q6P5U4	JHU09506.B8C30R56	4.585	4.7814	6.0224	5.2668	5.375	5.7415	5.4919	5.2479	5.5392	5.3576	5.0444	5.2479	5.8202	5.3219	5.2854	5.6865	6.6073	5.2095	5.9425	6.9425	5.2854	5.6294	5.7279	5.4429	5.3038	5.3038	5.2288	5.9307	5.7142	5.1293	5.7549	5.4429	5.6147	5.0224	7.9039	5.0875	5.2668	5.1497	7.098	5.5078	5.4263	5.3923	6.3576	6.1599	5.3219	5.1898	5.3219	5.5392	5.7814	5.3219	5.4429	5.1085	5.1085	7.69	5.375	9.275	7.4136	5.2095	5.1699	5.375	5.7142	5.3923	6.5622	5.5999	6.4998	5.7415	5.1497	7.5584	6.9009	6.6582	7.7944	7.4221
8	31	55|56	APOBEC3H	Q6NTF7-2	JHU09510.B8C31R56	4.5546	4.9069	5.2668	5.0444	5.6439	5.1898	5.2095	5.1085	5.2288	5.0224	5	4.9773	5.4094	5.3576	5.1293	5.3923	5.5546	5.3923	5.5392	5.6865	5.1898	5.1293	5.3219	5.1898	5.1085	5.0875	5.0661	5.4094	6.8392	5.1699	5.2479	5.2668	5.0875	5.1293	6.5469	5.0224	5.0661	5.2095	5.8202	5.0661	5.375	5.0661	5.585	5.2854	5.1497	5.1293	5.2479	5.1497	5.1699	5.1497	5.1699	5.2095	4.9773	6.2095	5.1699	7.7549	5.7944	4.8826	4.9773	5.2668	5.2668	5.0661	5.5999	5.2854	5.6294	5.1293	4.8826	5.7142	5.4263	5.4094	5.7004	5.4263
8	32	55|56	VASH1	Q7L8A9	JHU09404.B8C32R56	4.5546	4.8826	5.5078	5.2668	5.7142	5.6147	5.2668	5	5.3219	5.1898	5.0224	5.1085	5.4594	5.2854	5.2095	5.5699	5.8826	5.6294	5.7549	6.7347	5.1898	5.2854	5.5392	5.1293	5.1898	5.2668	5.0224	5.7549	7.1497	5.1898	5.3576	5.2288	5.2479	5.0875	6.983	5.1497	5.2479	5.2479	6.4179	5.2288	5.5999	5.1497	5.7142	5.5699	5.2095	5.1699	5.0875	5.5236	5.3399	5.1898	5.2854	5.1699	4.9773	6.8074	5.2479	8.388	6.4009	4.8329	5.0661	5.0661	5.3399	5.1085	5.9425	5.5699	6.1293	5.2479	4.9307	6.7616	5.7682	5.7682	6.2288	6.1898
8	1	57|58	PTGES3	Q15185	JHU09474.B8C1R58	4.585	4.7279	5.1497	5.1085	5.3576	5.1898	5.3038	5.2095	5.2479	5.2479	4.9307	4.9542	5.375	5.1699	5	5.4594	5.5699	5.1497	5.1497	5.4094	4.9773	5.4429	6.3219	5.0661	5.3399	6.2384	10.0154	5.2668	5.2288	6.1699	5.1497	5.1085	5.3219	5.0875	6.1699	5.2288	5.0444	5.1898	5.7004	5.3576	5.2854	5.2288	5.4263	5.3399	5.1293	5.1898	5.1898	5.3399	5.2095	5.2095	5.4429	5	5.0444	6.0444	5.1293	6.7549	5.3038	4.7549	5	5.0444	5.375	5.375	5.7279	5.4094	6.0334	5.3923	5	5.2095	5.0661	5.2668	5.4757	5.4594
8	2	57|58	ZHX1-C8orf76	Q96EF9	JHU09237.B8C2R58	4.5546	4.7814	5.4757	5.3923	5.9542	5.6294	5.3399	5.1497	5.3219	5.4594	5.0875	5.2854	5.6865	5.5392	5.2854	5.6724	6.1396	6.1189	6.8138	6.6795	5.3399	5.4094	6.3129	5.2668	5.2668	5.1085	5.2854	5.6724	7.5661	5.1085	5.5546	5.1085	5.3923	5.2854	7.9039	5.2095	5.1898	5.1497	6.6935	5.2854	5.5236	5.2479	5.9069	5.9773	5.1699	5.0875	5.2288	5.3399	5.5078	5.1898	5.3219	5.2479	5.1293	7.3576	5.3038	9.0674	7.0715	5.0661	4.9773	5.0875	5.7814	5.3576	7.0715	5.7415	7.0607	5.6147	5.0224	7.3174	6.3923	6.4512	7.4221	7.0334
8	3	57|58	IL1R2	P27930	JHU09264.B8C3R58	4.5236	4.7004	5.375	5.1497	5.2854	5.375	5	4.9542	5.1699	5.0444	4.8826	5.2479	5.5999	5.1497	4.9773	5.375	5.3399	5.1293	5.4594	5.5999	5.0224	5.2668	5.2288	5.0224	5.1898	5	5	5.5236	6.1497	5.0224	5.4263	5.0661	5.1085	5.0875	6.983	5.1085	4.9542	5.0444	5.6582	5.3219	5.2854	5.1085	5.3399	5.3923	5.0661	5.0224	5.2095	5.2288	5.3219	5	5.1085	5.1699	5.0444	6.2946	5.1085	7.7781	5.8202	4.8826	5.0875	5.0224	5.4263	5.1898	5.6147	5.3038	5.5078	5.1497	5	6.5622	5.858	5.6724	6.1799	6.5469
8	4	57|58	ZNF232	I3L4J6	JHU09500.B8C4R58	4.5546	4.8074	5.4919	6.7211	5.6724	5.9887	5.2854	6.4179	5.3038	5.3399	5.1293	5.4594	5.5546	5.4757	6.2192	5.4094	6.2668	6.4757	5.9773	6.6294	6.3399	5.3576	5.7142	5.2479	5.9425	5.2668	5.2479	5.7682	6.7211	5.3038	5.5392	5.2668	5.3399	5.858	7.6618	5.4094	5.2668	5.3219	6.5925	5.4429	5.5546	5.1293	5.9658	5.6865	5.3038	5.1293	5.3923	5.3576	6	5.5078	5.3399	5.1085	5.375	7.1137	5.3399	8.0875	7.4051	5.5236	5.0875	5.2095	5.6439	6.4263	7.3443	5.6724	6.4512	5.7682	5.1699	7.0928	5.9069	6.1599	6.4676	6.5314
8	5	57|58	PLAC8	Q9NZF1	JHU09282.B8C5R58	4.5546	4.7004	5.3399	5.4263	7.5584	5.6865	5.1699	5.5999	5.4594	5.4263	5.3038	5.3219	5.6147	6.0768	5.3923	5.4263	5.6582	6.6439	6.0768	6.3663	5.5236	5.8704	6.9129	5.2668	5.375	5.5078	5.2095	6.5699	9.2586	5.2288	5.6865	5.4429	5.2288	5.3038	6.3837	5.4594	7.9715	5.4919	5.7279	5.3219	5.9425	5.1497	6.3399	6.098	5.1699	5.0444	5.5999	5.1699	5.1293	5.5999	5.4094	5.3219	5.0444	6.3923	5.375	7.4471	5.9542	5.3219	5.1085	5.3038	5.6294	5.3576	5.9658	5.4594	6.7279	5.5999	5.1497	5.8455	5.5236	5.4429	6.0875	6.1189
8	6	57|58	NDUFS5	O43920	JHU09462.B8C6R58	4.5546	4.7279	5	5.0875	5.2095	5.1293	5.2288	5.0875	5.0661	4.9069	4.9542	4.9307	5.0661	5.1898	5.0661	5.1699	5.3399	5.0224	5.1898	5.2668	4.9773	5.0875	5.2095	5.0444	4.9773	5.1293	5.0875	5.3038	5.3399	4.9773	5.2288	5.1293	5.0444	4.9307	5.8455	5.0661	4.9307	4.9773	5.5392	5.0444	5.3038	4.9307	5.375	5.1293	5.1085	5.1293	5.0875	5.1497	5.1085	5.0875	5.1085	5.0224	5.0444	6.0112	5.0444	6.2946	5.3576	4.8074	4.8329	4.9069	5.1085	5.0224	5.6439	5.1293	5.4094	5.0444	4.8329	5.375	5.0224	5.0444	5.3219	5.585
8	7	57|58	THAP4	Q8WY91	JHU09584.B8C7R58	4.5546	4.7814	5.2479	5.4094	5.2668	5.3923	5.1497	5.3576	5.1497	5.1699	5	5.0444	6.2192	7.2046	5.1898	5.2854	5.5392	5.3399	5.5236	5.5236	5.2095	5.4263	5.5999	5.1085	5.0661	5.2854	5	5.5392	5.4263	5.1699	5.3038	5.2854	5.0444	5	6.4757	5.1497	5.3219	5.1497	5.7142	5.0444	5.4094	5.1898	5.4094	5.5699	5.4094	5.1085	5.1898	5.3576	5.3219	5.1699	5.2095	5.1085	5.1497	6.1396	5.2479	7.3531	5.7142	4.9307	4.8826	5.0444	5.2095	5.2668	5.7549	5.3038	5.6582	5.4094	5.1898	5.7415	5.3923	5.3399	5.6439	5.6294
8	8	57|58	ZMYM6	O95789-2	JHU09405.B8C8R58	4.5236	4.7004	5.1293	5.0224	5.0661	5.1497	5.0875	4.9542	4.9773	5.0444	4.9069	4.9773	5.1497	5.0875	5.1293	5.2479	5.2668	5.0444	5.2288	5.4594	4.9542	5	5.2095	4.9773	4.858	5.0444	5	5.3038	5.3576	4.9542	5.0875	5.0661	5.0875	4.9069	6.0334	5	5.2479	5.1085	5.3399	4.9773	5.4263	5.0444	5.1085	5.1497	4.9773	5.0661	5.0224	5.1085	5.1898	4.9307	5.0661	4.9542	4.9542	5.8329	5.0661	7.0444	5.4094	4.7279	4.8826	5.0224	5.2095	5.0444	5.4757	5.1898	5.375	5.0661	4.8329	5.4094	5.0661	5.0444	5.5078	5.2479
8	9	57|58	TMEM79	Q9BSE2	JHU09400.B8C9R58	4.5546	4.9307	6.5925	5.7549	6.1599	6.9658	6.1189	7.2574	6.4757	6.9129	5.4594	5.4757	7.0821	5.8948	6.4429	7.0498	7.7682	6.5314	7.5078	8.0362	5.9887	6.6653	7.4136	6.3399	6.6366	6.4998	6.2479	10.275	7.4717	5.5699	6.5392	6.1396	8.3685	6.1189	9.9114	5.5392	5.9887	5.5999	8.2288	6.2192	5.8704	5.9307	8.137	7.0112	5.8074	6.0112	5.9307	6.0224	6.7142	6.1189	6.4094	5.5236	5.4429	9.2167	6.3309	11.0084	8.7448	6.3663	6.3399	6.7279	6.4676	7.3837	7.6618	6.4346	8.5255	7.7482	5.8704	8.4818	7.5314	7.4221	9.0389	8.9915
8	10	57|58	SH3TC1	Q6NVH2	JHU09578.B8C10R58	4.5546	4.7279	5.2095	5.0444	5.1497	5.2854	5.6439	5.6147	5.3399	5.4094	5.1699	5.1085	5.5392	5.3038	5.5236	5.3219	5.3576	5.375	5.3576	5.5546	5.0875	6.0334	6.4346	5.9069	5.4594	5.2288	5.1497	5.6582	5.4094	5.0661	5.4094	6.5774	5.3923	4.9773	6.4594	5.2668	5.0875	5.2479	5.8202	5.9425	5.4094	5.2479	6.0875	5.3219	5.1293	5.2479	5.3923	5.375	5.1699	6.6511	5.8202	5.2288	5.0875	6.2479	5.5392	7.4553	5.8074	6.0768	5	5.4429	6.0768	5.2854	5.8826	5.2854	6.2854	6.0875	5	6.1293	5.7682	5.4263	6.2854	5.585
8	11	57|58	ZNF597	Q96LX8	JHU09501.B8C11R58	4.5236	4.8074	5.0875	5.1085	5.3038	5.2479	5	4.9307	5.1293	5.0875	4.9542	5.0444	5.3219	5.375	5.1699	5.1898	5.4594	5.3219	5.4757	5.3576	5.0444	5.1085	5.1699	5.1699	5.0661	5.1898	5.2668	5.4757	5.3399	4.9773	5.1898	5.3576	5.0224	4.9773	6.1699	5.0875	5.0661	5.1699	5.4919	5.0661	5.4263	5.0444	5.4429	5.1497	5.0875	5.1699	5.0444	5.2095	5.1497	5.5546	5.2095	5	4.9773	5.9773	5.2854	6.585	5.3576	4.8826	4.9069	5.0661	5.3399	5.1293	5.4919	5.3219	5.2288	5.2095	4.858	5.6582	5.0875	5.0224	5.4429	5.3923
8	12	57|58	TMUB1	Q9BVT8	JHU09303.B8C12R58	4.5546	4.6439	5.4919	5.2479	5.5078	5.5392	5.2095	5.1898	5.3219	5.1497	4.9773	5.1293	5.4429	5.2479	5.1293	5.4594	5.6439	5.2288	5.7279	5.9425	5.0224	5.3038	5.4263	5.0444	5.4429	5.1497	5.0875	5.5999	6.2095	4.9307	5.4757	5.1293	5.2479	5.0875	7.1699	5.0661	5.0661	5.0224	5.9189	5.2095	5.3576	5.0224	5.9069	5.5392	5.2288	5.0661	5.0661	5.2288	5.3923	5.0444	5.1497	5.0875	5.0224	6.7814	5.1293	8.2574	5.9542	4.8826	4.8329	5.1085	5.3399	5.2479	5.9887	5.375	5.7814	5.375	4.9773	5.9658	5.8329	5.5999	6.2095	6.2574
8	13	57|58	ZNF28	Q6NSH2	JHU09597.B8C13R58	4.5236	4.7549	4.9307	5.0875	5.2668	5.1497	5.1085	5.0444	5.0875	5.0224	4.9773	4.9307	5.2854	5.0661	4.9069	5.2288	5.1898	5.1293	5.1898	5.1898	5.0224	5.0444	5.1293	5.0661	5.3219	5.0224	5.1085	5.3038	5.4919	4.9773	5.2095	5.0875	4.9542	5.0224	5.7415	5.0661	4.9069	5.1085	5.6294	5.0224	5.3038	5.0444	5.3576	5.0444	5.0224	5.0661	5.1293	5.1085	5.1497	5.1085	5.1293	4.9307	4.9542	5.8202	5.0875	6.2761	5.3923	4.8329	4.8329	4.858	5.1699	5.0224	5.3399	5.1699	5.2095	5.0875	4.8074	5.3399	5.1699	5.2095	5.3923	5.2479
8	14	57|58	KLRG1	Q96E93	JHU09359.B8C14R58	4.5546	5.0224	7.6546	5.5999	6.0334	7.1033	5.5078	6.7415	5.7682	6.2288	5.1497	6.5392	7.8234	5.6724	5.8074	7.585	7.2668	5.7004	7.5196	8.1997	5.7004	5.7814	7.1033	5.7415	6.2288	5.7004	5.3399	6.8887	7.4676	5.1497	7.2946	5.4263	5.9658	5.2854	10.3247	5.4263	5.3219	5.7814	8.2761	6.3923	5.8948	5.6294	7.2192	7.2992	5.9542	5.3038	5.5392	6.3487	7.0224	5.5236	5.858	5.6724	5.7004	8.6582	5.5699	10.7356	8.42	5.5392	5.5546	5.8329	7.2992	5.4757	7.2046	6.9425	7.8642	6.1699	5.2479	9.3576	8.3443	8.1241	9.5527	9.9388
8	15	57|58	CSTB	P04080	JHU09247.B8C15R58	4.5546	4.9542	5.1898	5.2668	5.1699	5.3219	5.3038	5.5546	5.1898	5.2668	5.2288	5.0875	5.4429	5.5392	5.0661	5.3038	5.3219	5.2668	5.3576	5.4594	5.2854	5.7549	6.5078	5.1699	5.375	5.2854	5.1085	5.3576	5.3923	5.1898	5.4429	5.3923	5.3219	5.1085	6.1293	5.2668	5.0661	5.1898	5.6865	5.2479	5.2668	5.0875	5.8329	5.3219	5.1699	5.375	5.3576	5.4919	5.1085	5.3038	5.375	5.3219	5.0444	6.0224	5.4757	6.8074	5.5236	4.9307	4.9542	5.3038	5.7279	6.4429	5.6582	5.4919	5.5546	5.8202	5.1497	5.8455	5.5078	5.1699	5.7004	7.7415
8	16	57|58	CD2	P06729	JHU09429.B8C16R58	4.5546	4.7279	5.7549	5.2854	5.3923	5.7004	5.4263	5.2854	5.0224	5.2668	5.0875	5.1497	5.585	5.4594	5.2668	5.5699	5.5999	5.4263	5.6294	6.098	5	5.2668	5.4263	5.3038	5.2479	5.375	5.0444	5.4919	5.5999	5.0661	5.3399	5.3038	5.2479	5.0661	7.2946	5.1293	5.1699	5.2668	6.4094	5.1898	5.5392	5.2288	5.7004	5.6724	5.2854	5.0661	5.2479	5.2288	5.3576	5.0875	5.2288	5.0224	5.0224	6.4838	5.2288	8.0056	6.3923	4.9307	5.0661	5.2288	5.3923	5.1898	5.5546	5.4757	5.8202	5.4594	4.9773	6.5622	6.0224	5.7549	6.5925	6.5314
8	17	57|58	SPHAR	NA	JHU09393.B8C17R58	4.5546	4.8329	5.1898	5.1085	5.0875	5.0661	5.1085	5.0224	5.0875	4.9307	4.9542	4.9542	5.2479	5.2288	5.0444	5.2095	5.2854	5.2854	5.2668	5.2095	5.1085	5.0224	4.9773	4.9542	5	5.0875	5	5.2479	5.1497	5.0875	5.1085	5.1497	4.9773	5	5.9887	5.1085	5.1085	5.0444	5.4263	5.0661	5.3038	4.9773	5.2668	5.0444	5.1293	4.9773	5.0661	5.1293	5.1898	5.1085	5.0444	5.1085	5	5.7004	5.1699	6.4594	5.4429	4.7814	5.0224	4.8074	5.1898	5.0444	5.3038	5.1497	5.1293	4.9773	5.0224	5.1898	5.0875	5	5.2095	5.2479
8	18	57|58	PDE6H	Q13956	JHU09566.B8C18R58	4.585	4.7549	5.0661	5.1085	5.3219	5.2095	4.9542	5	4.9542	5.0224	4.9542	5	5.0444	5.1293	4.9542	5.0875	5.0875	5.1898	5.1898	5.1497	4.9307	4.9773	5.0224	4.9542	5	5	4.9773	5.0661	5.0875	4.9542	5.1497	5.1085	5	4.9307	5.8948	5.1085	4.9773	5.0444	5.3399	5.0224	5.2095	5.0875	5.3399	5.1699	5.0661	5.0224	5.1497	5.0444	5.0444	5.1293	5.0661	5.1497	4.9307	5.6582	5.0661	6.1699	5.2479	4.7814	4.7814	4.9069	5.3038	5.1085	5.4429	5.2288	5.3399	5.1293	4.8074	5.2095	5.0444	5.0224	5.3038	5.2479
8	19	57|58	TMED9	Q9BVK6	JHU09489.B8C19R58	4.6147	4.858	5.7549	5.2288	5.4263	5.5392	5.375	5.375	5.2095	5.375	5	5.1497	5.7682	5.4094	5.1898	5.5999	5.7415	5.585	5.4263	5.9887	5.4263	5.5078	5.7682	5.2854	5.3399	5.2668	5.1293	5.7004	6.0661	5.2479	5.4594	5.2668	5.4429	4.9773	7.3038	5.3219	5.1085	5.1699	6.4594	5.0661	5.4263	5.1898	5.7142	5.5546	5.375	5.1699	5.3219	5.1699	5.4919	5.3923	5.3576	5.1898	5.1497	7.0444	5.3923	8.1111	6.2479	4.9542	5.0444	5.2288	5.6147	5.4594	5.9658	5.6724	6.1396	5.8704	5.0444	6.8887	6.0875	6.0112	6.5546	6.5774
8	20	57|58	CLSTN3	Q8IUW6	JHU09246.B8C20R58	4.6147	4.7004	5.3576	5.1085	5.3038	5.2668	5.1293	5.1085	5.2854	5.0875	5	5	5.4919	5.1085	5.1497	5.4263	5.4919	5.4594	5.4094	5.8074	5.1293	5.2854	5.3576	5.0661	5.1497	5.1497	5.0444	5.6294	5.8329	5.0444	5.375	5.1293	5.1085	5.0444	7.0056	5.0444	5.0444	5.0661	6.0224	5.1699	5.3399	5.2095	5.6147	5.4094	5.1898	5.1085	5.2854	5.1293	5.2854	5.1085	5.1497	5.0444	5.1085	6.5622	5.1699	7.7912	6.0112	4.9307	4.9069	5.2288	5.375	5.0661	5.7415	5.2479	5.6439	5.1898	4.9773	6.5774	5.6724	5.7142	6.1599	6.0334
8	21	57|58	DEFA5	Q01523	JHU09526.B8C21R58	4.585	4.7004	5.3399	5.0444	5.375	5.5078	5.1699	5.1497	5.0661	5.375	4.9307	4.9307	5.5078	5.2668	4.9307	5.1497	5.585	5.2668	5.4757	5.6724	5.1293	5.1497	5.5078	5.0444	5.0661	5.1898	5.0444	5.3399	6.1699	5	5.375	5.3038	5.375	5.0875	6.9715	5.1898	4.9069	5.1497	6.0444	5.2095	5.3576	5	5.5999	5.3923	5.0661	5.0875	5.0875	5.1497	5.2854	5.1293	5.2095	5.1898	5	6.9009	5.2668	8.0307	6.0661	4.9307	4.8329	5.0444	5.3038	5.2854	6.0224	5.4094	5.8074	5.3219	4.9069	6.0553	5.5078	5.5546	5.9425	5.9307
8	22	57|58	IGKC	NA	JHU09354.B8C22R58	4.585	4.858	5.5999	5.1293	5.5392	5.4757	5.1699	5.0875	5.2854	5.1898	5.1497	5.1497	5.5392	5.3038	5.0444	5.7944	5.8455	5.5236	5.6294	6.5469	5.2095	5.2479	5.4263	5.1497	5.0224	5.0444	5.0224	5.7004	6.9773	5.1293	5.4094	5.2095	5.2854	5.0875	7.4388	5.2095	5.1699	5.1293	6.5622	5.2095	5.3923	5.0224	5.7142	5.5078	5.1085	5.2095	5.1497	5.3038	5.4757	5.0661	5.1497	5.0661	5.0444	7.0715	5.1497	8.6202	6.4594	4.9773	4.9307	5.1085	5.375	5.1699	6.3219	5.4263	6.1085	5.375	4.9542	6.6582	5.6582	5.7004	6.4757	5.858
8	23	57|58	STX11	O75558	JHU07849.B8C23R58	4.6147	4.6724	5.4594	5.1085	5.3038	5.3576	5.1898	4.8826	5.1293	5.1497	4.9069	5.1699	5.6865	5.2668	4.9542	5.4757	5.4263	5.4094	5.3399	5.6865	5.1699	5.2854	5.2668	5.1497	5.0875	5.0661	5	5.4263	5.8455	5.1293	5.4429	5.0875	5.1898	5	6.9658	5.1085	5	5.1898	5.8826	5.2854	5.3576	5.0444	5.5392	5.3399	5.1293	4.9773	5.1497	5.2479	5.4263	5.1898	5.2288	5.0875	5.0224	6.2479	5.0875	7.7381	5.6865	4.8826	4.9542	5.0444	5.4919	5.2095	5.5699	5.2854	5.3399	5.2288	4.8826	6.0768	5.5999	5.7004	6.4429	6.8392
8	24	57|58	APLN	Q9ULZ1	JHU09412.B8C24R58	4.6147	4.7004	5.3576	5.2288	5.2479	5.1898	5.2288	4.9542	5.1085	5.0875	4.9542	5	5.3038	5.1293	5.0875	5.2668	5.4919	5.0444	5.3038	5.5236	4.9307	5.1293	5.2095	5.0224	5.0444	5.0224	4.9542	5.2854	5.4919	5.0224	5.1898	5.1699	5.0661	5.1293	6.1898	5.0661	5.0444	5.1898	5.7142	5.1293	6.0224	4.9542	5.3923	5.2095	5.0224	5.1699	5.0875	5.1699	5.2095	5.0875	5.1085	5.0875	5.1085	6.2095	5.1699	7.2854	5.7142	4.8826	4.9069	5.1293	5.3923	5.1898	5.7004	5.3399	5.4919	5.1085	4.9069	5.7814	5.3038	5.4263	5.5999	5.6724
8	25	57|58	MTG1	Q9BT17	JHU09459.B8C25R58	4.585	4.7814	5.4094	5.1699	6.4179	5.4594	5.0224	5.1293	5.2288	5.2668	5	5.1085	5.4263	5.4919	5.0875	5.4263	5.3399	5.7279	5.4757	5.8826	5.2288	5.3923	5.4919	5.0224	5.0875	5.3219	5.2854	5.8826	8.0688	5.1293	5.2668	5.1898	5.2095	5.0444	6.6294	5.1497	5.7682	5.2479	5.9189	5.1497	5.4263	5.1293	5.9658	5.4919	5.0661	5.1293	5.0444	5.2668	5.3219	5.2095	5.2668	5.1898	5.1085	6.4838	5.1497	7.5196	5.8948	5.2288	4.9542	5.0444	5.3219	5.0875	5.858	5.3399	5.8826	5.3576	4.9773	6.1599	5.6147	5.4594	5.7004	5.8202
8	26	57|58	UPP1	Q86Y75	JHU09308.B8C26R58	4.5546	4.6724	5.4094	5.4594	6.1085	5.3219	5.3219	4.9773	5.0875	5.2095	5.0224	4.9069	5.2095	5.2668	5.0875	5.5236	5.375	6.2761	5.4429	6.0661	5.0875	5.1699	5.4094	5	5.2095	5.0875	5.1699	5.8826	7.6221	5.0875	5.3038	5.1293	5.0875	5	7.388	5.2479	5.1293	5.1293	5.858	5.1699	5.375	5.0875	5.6439	5.4263	5.1293	5.0875	5.0875	5.3923	5.2668	5.1699	5.2095	5.0661	5.1293	6.6147	5.1293	7.6294	6.0661	4.7549	5.0224	5.1085	5.2095	5.1293	6.2668	5.2668	5.5078	5.0875	5.1293	6.2761	5.6582	5.4594	6.1189	5.7004
8	27	57|58	LATS1	O95835-2	JHU09360.B8C27R58	4.5546	4.7279	4.9773	5.0224	5.1293	5.1497	5.1497	4.8826	4.9307	4.9307	4.9307	4.9773	5.1497	5.0875	5.0661	5.375	5.0444	5.2479	5.2095	5.3219	5.0224	5.1293	5.1497	4.9542	5.0444	5.1293	5.0875	5.3399	5.1699	5.0875	5.2288	5.0875	5.1497	5.1085	5.5999	5.2095	4.9773	5	5.3038	5.0661	5.3576	5.1699	5.3219	5.0444	4.9773	5	5.0875	5.0661	5.0444	4.9773	5.2095	5.0224	4.9773	5.8329	5.1497	6.2384	5.2668	4.8826	4.7279	4.9307	5.2095	5.0875	5.2668	5.1293	5.2854	5	4.8826	5.2479	5.1497	5.1293	5.5392	5.4263
8	28	57|58	NANOGP8	Q6NSW7	JHU09561.B8C28R58	4.5546	4.7814	5.1898	5.1293	5.2095	5.1085	5.0875	5.4263	5	4.9307	4.9773	5.1293	5.3219	5.1085	5.0661	5.1898	5.4594	5.4429	5.2288	5.4263	5.1497	4.9773	5.1293	5	4.9542	5.0875	4.9542	5.3219	5.4919	5	5.1497	5.1497	5.0875	4.9542	6	5.1085	4.9542	5	5.585	5.2095	5.2288	5.0875	5.3038	5.2668	5.0224	5.1293	5.1293	5.1085	5.1497	5.1497	5.0661	5.0661	5	5.9658	5.2668	6.5622	5.5999	4.8826	4.858	4.9542	5.2668	5.1293	5.4263	5.3219	5.3576	4.8826	5.0444	5.8074	5.4919	5.3038	5.7004	5.6439
8	29	57|58	NDRG4	Q9ULP0-2	JHU09369.B8C29R58	4.5546	4.7279	5.8074	6.1898	5.9425	5.8329	5.4757	5.8455	5.5546	5.375	6.0661	6.4512	6.6511	5.858	7.4429	7.5118	6.0553	5.858	5.9307	6.1997	5.8704	6.5392	7.3219	5.5078	6.0334	6.1396	5.8202	7.2336	5.8455	5.7944	8.9366	6.3576	5.8826	5.6439	8.3287	5.6582	6.0224	5.4757	10.3026	6.3576	5.7415	6.1189	6.9773	6.0112	6.5157	5.6439	6.1799	5.6865	7.1137	6.1085	6.5236	6.4594	5.2288	7.1137	6.4094	8.1824	6.9944	7.0607	5.585	7.4838	6.2946	6.9715	6.3038	8.0954	6.6294	7.697	5.858	7.4471	6.1599	6.7748	6.9129	6.5157
8	30	57|58	NUP50	Q9UKX7	JHU09563.B8C30R58	4.4919	4.9307	5.1898	4.9542	5.1085	4.9542	5.2095	5.1898	5	4.9773	4.9542	4.8826	5.2288	5.1085	5.1293	5.2479	5.5236	5.0875	5.4757	5.2854	5.0224	5.1898	5.1293	5.1085	4.858	5.0661	5.1699	5.1898	5.2854	5.0875	5.1497	5.0875	5.0661	4.9773	5.9887	5.1497	5.2479	5.0661	5.6439	5.1085	5.3219	5.1085	5.2479	5.1497	5.0875	11.2668	5.0444	5.1699	5.1898	4.9773	5.2095	5.0661	4.9773	6.0444	5.2095	7.0112	5.5546	4.8826	4.9307	4.9069	5.2854	5.1293	5.3576	5.1898	5.4594	9.4315	4.8826	5.5699	5.1293	5.3038	5.7004	5.3576
8	31	57|58	ZNF415	Q09FC8-4	JHU09598.B8C31R58	4.5236	4.9307	5.1898	5.1898	5.3923	5.2479	5.2095	5.2288	5.3576	5.2668	5.1293	5.0444	5.2668	5.3923	5.2095	5.1898	5.5078	5.5078	5.3923	5.4757	5.1699	5.2668	5.3576	5.1898	5.2095	5.1497	5.1497	5.4263	5.4263	5.0875	5.4094	5.3219	5.1497	5.1497	6.1898	5.2095	5.1085	5.2095	5.6147	5.2288	5.7142	5.2288	5.5078	5.2288	5.2854	5.1699	5.2479	5.2095	5.1699	5.2095	5.2668	5.1699	5.1898	6.1997	5.2854	6.8826	5.6147	4.858	5.0444	5.1497	5.3038	5.0224	5.4757	5.2854	5.4919	5.3219	4.9773	5.3399	5.2668	5.4263	5.4919	5.6439
8	32	57|58	MCRIP2	Q9BUT9	JHU09322.B8C32R58	4.5236	4.7279	5.1085	5.0661	5.1898	5.0875	5.0875	4.9307	5.0875	4.9773	4.9542	4.9542	5.2288	5.1293	5	5.3038	5.3399	5.1085	5.1293	5.2854	5.0875	5	5.1293	5.0224	4.9069	5	5.0661	5.2288	5.2288	5.0224	5.0875	5.1699	5.0224	4.9307	5.8074	5.0444	5.0661	5.1293	5.3038	5.0661	5.3038	4.9773	5.3219	5.2288	5.0444	5.0444	5.1085	5.1699	5.0661	5	5.1699	5.1699	4.9773	6.5622	5.0661	6.8887	5.3038	4.8074	4.9307	4.7814	5.0875	5.0661	5.3923	5.3399	5.4263	4.9307	5.0224	5.585	5.1898	5.1898	5.4094	5.3576
8	1	59|60	RPTOR	Q8N122-2	JHU09450.B8C1R60	4.4594	4.7004	5.1497	5.1898	5.3219	5.1497	4.9542	5.0224	4.9542	4.9542	5.0444	5.0444	5.2095	5.2668	5.0661	5.3219	5.2288	5.4094	5.2288	5.4594	5.0224	5.1497	5.2668	5.0224	4.9542	5.0661	5.0444	5.3576	6.4429	5.0224	5.1699	5.0661	4.9307	5.0224	6.4676	5.1293	5.3219	5.0444	5.4757	5.0224	5.2854	4.9542	5.2479	5.2095	5.0224	5	5.1293	4.9542	5	5.0875	5.1497	4.9542	4.9542	5.7415	5.0875	6.7279	5.4594	4.8074	4.858	4.858	5.1898	5.1085	5.4429	5.2095	5.5546	5.1497	4.7814	5.4594	5.2479	5.0875	5.3399	5.1898
8	2	59|60	KCNG4	Q8TDN1-2	JHU09265.B8C2R60	4.4919	4.8074	5.2854	5.2095	5.585	5.2668	5.2288	5.4263	5.1898	5.2854	4.8826	5.0444	5.4094	5.2854	5.0875	5.3038	5.375	5.4594	5.2854	5.8704	5.1898	5.2668	5.7549	4.9773	5.3219	5.1293	5.1085	5.7142	7.1599	5.0661	5.4263	5.0224	4.9542	5.1497	6.6724	5.1699	4.9542	5.1497	5.9773	5.1898	5.4919	5.1699	5.7279	5.2668	4.9773	5.0224	5.1497	5.1497	5.3038	5.2095	5.2668	5.1085	5.0444	6.5699	5.3576	7.6402	5.7682	4.858	4.9307	5	5.5078	5.2479	5.7415	5.3038	5.8074	5.3923	5	6.3399	5.5392	5.3576	6.2192	5.8329
8	3	59|60	DRG1	Q9Y295	JHU09252.B8C3R60	4.4919	4.7814	5.3219	5.1898	5.6865	5.4429	5.4263	5.3038	5.1293	5.2095	5.0444	5.0875	5.4263	5.4094	5.3038	5.3038	5.3399	5.3923	5.3576	5.7814	5.1898	5.2288	5.5999	5.2095	5.1293	5.2479	5.0444	5.5699	6.8826	5.1497	5.3038	5.2288	5.1699	5.0661	6.6724	5.1293	5.1293	5.1085	5.9069	5.2479	5.4594	5.1293	5.585	5.3923	5.1898	5.1293	5.3038	5.3038	5.2095	5.2288	5.1699	5.1085	5.1293	6.5392	5.5078	7.8392	5.7279	4.7814	4.9542	5.2668	5.3576	5.2288	6.0553	5.2854	5.8202	5.1497	4.9069	5.9773	5.4757	5.3923	5.7142	6.1799
8	4	59|60	SETBP1	Q9Y6X0-2	JHU09483.B8C4R60	4.4919	4.7549	4.9773	5.1497	5.0661	5	5.1497	4.8826	5.0224	5.0224	5.1497	4.9307	5.0661	5.2479	5.0875	5.1497	5.1699	4.9773	5.1085	5.1699	5.0224	4.9773	5.0661	5.0875	4.9069	5.0224	4.9542	5.1293	5.3219	5.0444	5.1293	5.0875	5	5.0224	5.9189	5.0444	4.9773	5.0661	5.4757	5.0661	5.2479	5.0444	5.3219	5.1898	5.0661	5.0224	5.0661	5.1085	5.0875	5.0444	5.1497	5	5.0661	5.6724	5.1898	6.4838	5.3576	4.7004	4.8826	4.858	5.1497	5.0444	5.2668	5.1898	5.2288	5.1293	4.8826	5.1898	5.0444	4.9307	5.3923	5.1699
8	5	59|60	H3C1	P68431	JHU09262.B8C5R60	4.4594	4.7004	5.0444	4.9773	5.1085	5.1085	4.9773	5.5078	5	4.9773	5.1085	4.9069	5.1293	5.1497	4.9307	5.1898	5.2288	5	5.2479	5.375	5.1293	4.9307	5.1293	5	5.0661	5.1085	4.9773	5.1699	5.2668	4.9542	5.1293	5.0444	4.9542	5	5.9307	5.0444	4.9773	5.1699	5.4429	5.0875	5.375	4.9542	5.2288	5.2854	5	5.1293	5.1085	5.0224	5.1085	5.0444	5.1898	5	5.0224	5.7142	5.1085	6.8887	5.4594	4.8074	4.9069	5	5.2288	5.0444	5.375	5.2854	5.2288	5.1293	4.858	5.3923	5.1293	5.0224	5.2668	5.2288
8	6	59|60	UBR2	Q8IWV8-2	JHU09495.B8C6R60	4.4594	4.7279	5.4757	5.4263	6.2192	5.5546	5.1497	5.1497	5.1085	5.2479	4.9773	5.2668	5.6439	5.4429	5.5236	5.6147	5.6724	5.7549	5.8329	6.5469	5.2095	5.4757	6.0768	5.1497	5.0875	5.2479	5.2095	5.7682	7.9366	5.1497	5.4594	5.1085	5.1898	5.1497	7.6036	5.1085	5.1497	5.2668	6.6221	5.3219	5.5078	5.1293	5.9307	5.8202	5.1699	5.0875	5.1898	5.4263	5.4594	5.3399	5.2095	5.2288	5.0444	7.0168	5.2095	8.6348	6.5925	4.8826	5.0224	5.1293	5.4429	5.2854	6.5622	5.4757	6.9425	5.4757	5.0875	7.0875	6.2384	5.7549	6.9307	6.5236
8	7	59|60	ADAMTS18	Q8TE60	JHU09507.B8C7R60	4.4594	4.8074	5.0444	5.1898	5.2288	5.1699	5.1699	5.1293	4.9773	5.0224	5.0224	4.9307	5.0444	5.1699	5.2095	5.2479	5.2288	5.1085	5.1497	5.3576	4.9773	5.2095	5.2668	5.0444	4.9773	5.0444	5.1085	5.2668	5.585	5.0661	5.0661	5.0224	5.0661	5	5.9887	5.0224	4.9307	5.1293	5.4094	5.0875	5.3576	4.9307	5.4094	5.1293	5.0224	5.1497	5.1085	5.1293	5	5.0444	5.1699	4.9542	5.0444	5.7142	5.1293	6.7004	5.3923	4.8074	4.9069	5.0444	5.1898	5.1293	5.5078	5.1497	5.4757	5.0875	4.8074	5.3399	5.0661	5.2288	5.4594	5.2854
8	8	59|60	INKA1	Q96EL1	JHU09324.B8C8R60	4.4594	4.7004	5.1085	5.0224	5.2668	5.1898	5.0224	5.0224	5.0661	4.9773	4.9773	5.0224	5.1293	5.0224	5.0224	5.2095	5.1898	5.0444	5.2668	5.2854	5.0224	5.0875	5.2095	5.0661	5.0224	5.4919	4.9542	5.1497	5.5699	5	5.2854	5.0224	5.0875	4.9307	6.0661	5.1699	5	5.0224	5.1898	5.0444	5.1699	5.1293	5.1898	5.1497	5.0444	5.0224	5.0661	5	5.0224	5.1293	5.1699	5.0224	4.9542	5.8329	5.0444	6.7616	5.4263	4.7549	4.7549	5.0224	5.1293	5	5.4094	5.1293	5.4429	5.0875	4.9307	5.3399	5.1085	5.0224	5.5078	5.4429
8	9	59|60	C6orf89	Q6UWU4-2	JHU09325.B8C9R60	4.4919	4.9773	7.0928	5.1898	6.4998	7.0661	5.3219	5.6439	5.3923	5.7142	5.1085	6.0444	7.224	5.4094	5.3038	6.5078	6.4757	5.7004	6.858	7.2761	5.8948	5.7944	6.6366	5.5699	5.9307	5.5392	5.0661	7.0112	7.7616	5.2854	6.4838	5.3923	5.6724	5.1497	8.9322	5.4094	5.375	5.4263	7.5925	6.0444	5.9069	5.5699	7.3707	7.0279	6.1599	5.2668	5.3399	5.585	6.6439	5.7682	5.5546	5.5078	5.7682	7.6724	5.3219	9.8742	8.137	5.2095	5.6865	5.7549	6.8138	5.3038	6.7944	6.4009	7.0607	6.1599	4.9542	8.66	8.236	8.0224	9.1749	9.1972
8	10	59|60	SLURP1	P55000	JHU09581.B8C10R60	4.5236	4.7814	6.1599	5.1699	5.3038	5.9425	5.2854	5.4263	5.2668	5.4094	5.0444	5.3399	6.3837	5.3576	5.0444	5.8329	5.9307	5.0444	5.8074	6.3576	5.2854	5.4919	6.0768	5.3923	5.4757	5.2288	5.0875	6.0875	5.7279	5.1699	5.7004	5.2095	5.4094	5.1085	7.9887	5.2668	5.1699	5.3399	6.8765	5.4757	5.5392	5.1898	5.9773	6.2761	5.3399	5.3038	5.1898	5.3576	5.7944	5.2095	5.4429	5.3038	5.1085	7.2192	5.3923	8.796	7.0875	5.0661	5.1085	5.3399	5.8704	5.4429	6.3038	5.7549	6.1599	5.375	5.1497	7.633	6.9366	6.3309	7.7347	7.9337
8	11	59|60	TEPSIN	Q96N21	JHU09416.B8C11R60	4.5546	4.7814	5.9069	5.9069	5.5236	6.4594	5.8202	5.2854	5.2668	5.4429	5.2479	5.4429	6.0553	5.7549	5.8704	6.7211	6.0768	5.9542	5.7142	6.7004	5.375	7.0498	6.2574	5.4094	5.6147	5.8202	5.1898	6.7944	5.7944	5.3576	6.4179	5.5546	5.4429	5.5236	7.2946	5.1699	5.6582	5.3399	7.4009	5.9887	5.6724	6.6221	6.0334	6.1085	5.7682	5.3923	5.5999	5.6294	5.4919	5.4919	5.6294	5.4094	5.2479	7.2046	5.5999	8.4757	7.2621	5.2095	5.1085	5.6147	5.9307	6.0444	6.6795	6.1293	7.2527	6.1085	5.5236	7.3531	6.2668	6.8887	7.0661	7.2288
8	12	59|60	CA11	O75493	JHU09239.B8C12R60	4.5236	4.8074	5.7279	5.6865	6.9425	5.7814	5.2095	5.1293	5.3038	5.4263	5.1293	5.0875	5.9887	5.585	5.3038	5.6724	6	6.2854	5.585	6.9366	5.4263	5.4094	5.9069	5.2288	5.3576	5.3038	5.1293	6.4594	8.207	5.2288	5.5236	5.1898	5.1898	5.2668	8.2668	5.2288	5.6724	5.0444	6.6147	5.4919	5.4919	5.2854	5.9773	5.8826	5.3923	5.1699	5.1699	5.4594	5.3038	5.4094	5.2854	5.2668	5.0661	7.4635	5.2288	8.6724	7.1085	5.0444	4.8826	5.2288	5.4429	5.2288	7.0498	5.6582	6.7879	5.6582	5.0661	7.4263	6.2479	6.2946	6.6366	6.6653
8	13	59|60	ADCY6	O43306	JHU09508.B8C13R60	4.4594	4.7279	5.0444	5.0661	5.1497	5.4594	5.1699	5	5.0875	5.0661	4.9307	4.9542	5.1898	5.1293	4.9773	5.0875	5.0875	5.0661	5.2668	5.3399	5.0444	5.0224	5.1085	5.0224	4.9542	5.0224	5	5.3219	5.375	5.1293	5.2668	5.0444	5.0224	5	6.0334	5.0224	4.9773	5.1085	5.3038	5.0224	5.3576	4.9773	5.2668	5.0875	5.0444	4.9773	5.0444	5.1293	5.1497	5.1293	5	5.0444	5.0444	5.9069	5.1293	6.3399	5.3923	4.7279	4.8826	5.0444	5.0875	5.1898	5.4594	5.2668	5.4094	5.0875	4.8074	5.5236	5.2288	5.3219	5.6147	5.375
8	14	59|60	CYP4F12	Q8IV39	JHU09336.B8C14R60	4.5236	4.7279	5.7415	5.375	5.9069	5.7944	5.3038	5.5236	5.2854	5.3399	5.2288	5.1699	5.8704	5.6439	5.3038	5.6865	5.9542	5.5699	5.7415	6.4919	5.3399	5.6147	6.5078	5.375	5.5236	5.4094	5.2095	6	6.9425	5.3219	5.8074	5.3038	5.3399	5.1699	7.7515	5.2288	5.2288	5.3038	6.3219	5.5392	5.7142	5.1898	5.8329	5.9887	5.3576	5.3399	5.585	5.4429	5.3923	5.5699	5.4429	5.3038	5.2854	7.3129	5.3399	8.6018	6.7748	5.0444	5.0444	5.375	5.7279	5.8455	6.4512	5.585	6.2946	5.4594	5	7.0553	6.1189	6.1898	6.7347	7.0224
8	15	59|60	SERTAD1	Q9UHV2	JHU09297.B8C15R60	4.5236	4.7279	5.3219	5.3399	5.3219	5.2288	5.2668	5.3399	5.1293	5.0661	5.1293	5	5.375	5.1085	5.0444	5.5999	5.7004	5.3038	5.2854	5.5999	5.0224	5.3576	5.6147	5.1085	5.2095	5.5699	5.0661	5.4594	5.7415	5.1497	6.0112	5.0444	5.0661	5.1293	6.4838	5.1497	4.9773	5.2668	5.7142	5.2095	5.3576	5.1085	5.4757	5.4594	5.7549	5.1085	5.1293	5.3219	5.1085	5.2479	5.1699	5.1293	5.0224	6.2574	5.1293	7.3443	5.7415	4.8329	4.8329	5.0875	5.6294	5.4429	5.6582	5.7415	5.5236	5.1293	5.1085	5.8329	5.1699	5.4429	5.7682	5.6439
8	16	59|60	C2CD2	Q6P6D1	JHU09422.B8C16R60	4.4919	4.7004	5.2288	5.1497	5.5392	5.3038	5.1085	5.0661	5.0661	5.1699	4.9307	5.0224	5.4094	5.3576	5.1699	5.2288	5.4919	5.2854	5.4429	5.6147	5.0875	5.2288	5.3576	5.1497	5.2854	5.1898	8.9513	5.4757	5.9658	4.9773	5.1085	5.1898	5.1497	4.9542	6.4009	5.0875	5.1085	5.1293	5.5546	5	5.3219	5.1085	5.4263	5.2288	5.0875	5.0224	5.1898	5.2288	5.2479	5.0875	5.2095	5	5.0444	6.4594	5.1898	7.5236	5.7279	5.5999	5.1898	5.0224	5.3576	5.0661	5.6439	5.375	5.7549	5.2288	4.7814	5.6439	5.3399	5.3576	5.5999	5.5392
8	17	59|60	KLHL6	A0A0C4DGF2	JHU09358.B8C17R60	4.5236	4.8826	5.7004	5.4757	7.0553	5.5546	5.2668	5.4263	5.2479	5.3038	5.1293	5.7279	5.8704	5.8826	5.5078	5.8074	5.8704	6.0768	6.6511	6.8517	5.4094	5.6294	6.098	5.3399	5.4429	5.3399	5.1898	6.1599	8.3902	5.1497	5.7004	5.3399	5.2668	5.2479	7.5275	5.3038	5.7004	5.3219	6.5925	5.4594	6.2761	5.6439	6.4676	5.9542	5.375	5.2479	5.5236	5.4263	5.4757	5.7004	5.3923	5.3923	5.1699	7.1898	5.3399	8.6239	6.585	5.2288	5.1497	5.1497	5.8329	5.7142	6.8765	5.5392	6.7279	5.5999	5.1085	7.1033	6.0112	6.1997	6.7004	6.4594
8	19	59|60	FNDC5	Q8NAU1-3	JHU09438.B8C19R60	4.5546	4.8074	5.5999	5.2668	5.9773	5.4757	5.2288	5.1898	5.0661	5.2095	5.0224	5.1699	5.5999	5.375	5.2095	5.3399	5.6582	5.6865	5.8455	6.2668	5.2288	5.2668	5.5999	5.1293	5.1293	5.0875	5.1699	5.7549	7.4959	5.2288	5.5392	5.2095	5.3038	5.1699	7.1137	5.1497	5.1293	5.1497	6.2668	5.1085	5.5392	5.0444	5.7004	5.4429	5.1293	5.0661	5.1085	5.2095	5.2095	5.2479	5.1699	5.0661	5.1293	6.5314	5.2288	7.8361	5.9542	4.9307	4.8826	5.0661	5.4094	5.1293	5.8329	5.375	5.9425	5.1497	5.0224	6.3219	5.5999	5.5236	6.1189	6.2192
8	20	59|60	MTMR8	Q96EF0	JHU09273.B8C20R60	4.5236	4.8329	5.5392	5.8074	6.3923	5.4919	5.2668	5.1699	5.3038	5.1898	5	5.1085	5.585	5.375	5.3923	5.4263	5.6147	6.2574	5.8704	6.4919	5.2479	5.2095	5.7142	5.0661	5.2668	5.2288	5.2288	6.1085	7.7944	5.1293	5.375	5.1497	5.2668	5.1085	7.9278	5.2095	5.4429	5.0661	6.0224	5.4594	5.4263	5.1898	5.7415	5.585	5	5.1085	5.3038	5.2668	5.1898	5.5546	5.1293	5.0224	4.9542	6.4919	5.3038	7.9189	6.098	5	4.9542	5.1497	5.4594	5.1699	6.585	5.3219	6.0224	5.2479	5.0224	6.7347	5.6865	5.8826	6.4757	6.1799
8	21	59|60	CHAMP1	Q96JM3	JHU09512.B8C21R60	4.4919	4.7004	5.1293	5.0224	5.1085	5.1085	5.1293	4.9542	4.9307	5.1497	5.1497	5.1293	5.1293	5.1497	5.0444	5.0444	5.2668	5.2668	5.1699	5.4094	5.0875	5.0661	5.1898	5.0444	5.1898	5.1293	5.0444	5.3219	5.2095	5.0224	5.1497	5.0661	5.1699	5.0444	6.2761	5.0661	5.0224	5.1085	5.5999	5.0224	5.1497	5.0444	5.2668	5.2288	5.1699	5.0224	5.1497	5.1497	5.1293	5	5.2288	5	5.0875	5.7944	5.1497	6.6935	5.2854	4.8074	4.7814	4.9069	5.2479	5.1085	5.5392	5.1085	5.3576	5.2288	4.9773	5.5236	5.2288	5.1497	5.5392	5.375
8	22	59|60	PPWD1	Q96BP3	JHU09381.B8C22R60	4.5236	4.7004	5.3576	5.3399	6.2192	5.3038	5.1497	5.1497	5.0444	5.0661	4.9542	5.0875	5.3038	5.3038	5.1898	5.2479	5.6294	5.8826	5.4594	5.7944	5.1293	5.2095	5.5078	5.0875	5.0444	5.2095	4.9773	5.8826	7.4919	5.0224	5.1898	5.1293	5.1497	5.0661	6.7004	5.0875	5.2095	5.1293	6.0112	5.0875	5.7814	5.0444	5.8074	5.3399	5.0875	5.1699	5.2479	5.2479	5.2668	5.3038	5.1293	5.1699	5	6.5999	5.1293	7.6653	5.7682	4.9542	4.8826	5.1293	5.3219	5.1497	6.1189	5.3576	5.8074	5.1699	4.9069	6.2288	5.6865	5.4094	6.0444	5.6724
8	23	59|60	PCM1	E7EV93	JHU09279.B8C23R60	4.4919	4.7279	5.6147	5.2854	6.4263	5.7682	5.1898	5.3219	5.0661	5.2854	4.9307	5.3219	5.7682	5.585	5.2095	5.7944	5.9189	5.7415	5.6582	6.4512	5.2095	5.585	5.8202	5.2479	5.3219	5.3038	5.1293	5.9658	7.6402	5.0224	5.4263	5.2479	5.2479	5.2854	7.0056	5.3399	6.5699	5.2854	6.5157	5.4919	5.585	5.3038	6.1293	5.7814	5.2854	5.2668	5.2479	5.4919	5.3923	5.3219	5.4429	5.2479	5.1497	7.1344	5.2288	8.7194	6.4094	5.1898	4.858	5.1497	5.7415	5.1497	6.4263	5.5699	6.6935	5.4094	5.0444	7.0224	5.8826	6.1293	6.8948	6.6147
8	24	59|60	HTR2B	P41595	JHU09446.B8C24R60	4.5236	4.7279	5.1497	5.1898	5.2854	5.1497	5.0444	4.9307	5	4.9307	4.8826	5.0661	5.1699	5.1085	4.9773	5.2479	5.3576	5.3923	5.2095	5.375	5.0661	5.0661	5.1085	5.0444	5.0224	5.0444	5	5.3038	5.5546	5.0875	5.0444	5.0875	5.0224	4.9773	5.7682	5.1293	4.9773	5.0444	5.4094	5.0661	5.2479	5.1497	5.375	5.1085	5	4.9773	5.0875	5.2095	5.0875	5.0444	5.0875	5.1085	5.1293	5.7549	5	6.2761	5.3038	4.7549	4.858	5.0875	5.3038	5	5.4263	5.2288	5.2288	4.9307	4.9542	5.2288	5.1293	5.1085	5.3923	5.1497
8	25	59|60	SCGB2A2	Q6NX70	JHU09481.B8C25R60	4.5236	4.8329	5.4919	5.1085	5.7415	5.2479	5.2095	5.0661	5.1699	5.1085	4.9307	5.1699	5.4263	5.3038	5.0875	5.5546	5.4429	5.4094	5.5699	6.2761	5.1085	5.1699	5.6147	5.0444	5.1898	5.1497	5.1085	5.5999	7.3663	5.0444	5.3219	5.2288	5.2095	5.2288	6.6294	5.2479	5.1293	5.1898	6.3038	5.1293	5.3399	5.0661	5.7279	5.5392	5.0875	5.1085	5.2288	5.3576	5.3219	5.3576	5.2288	5.1497	4.9307	6.5236	5.1293	7.9099	5.7415	4.7549	4.9307	5.1699	5.3399	5.0875	5.7142	5.5078	5.7142	5.1497	5	6.3219	5.8329	5.6294	6.2854	5.8826
8	26	59|60	AP1S1	P61966-2	JHU09224.B8C26R60	4.5236	4.7004	5.2668	5.2854	6.7682	5.2854	5.3219	5	5.3038	5.1085	5.0224	5.0224	5.3576	5.4263	5.1699	5.4429	5.5078	5.8948	5.4919	5.9069	5.1699	5.4919	5.9307	5.1699	5.2288	5.1293	5.0444	5.858	8.1163	5.1497	5.2854	5.2668	5.0661	5.0661	6.8642	5.1293	5.1497	5.1497	5.9542	5.1293	5.4094	4.9307	5.8202	5.4263	5.2095	5.1699	5.2095	5.1497	5.2095	5.3038	5.2479	5.1898	5	6.6865	5.2668	7.7682	5.5999	4.858	4.8329	5.0444	5.3576	5.0661	5.8826	5.4757	6.1085	5.3923	4.9069	6.2668	5.5392	5.5078	5.7549	5.8948
8	27	59|60	HSPB1	P04792	JHU09353.B8C27R60	4.4919	4.858	5.6147	5.2668	5.7549	5.7415	5.5078	7.0553	5.3923	5.3399	5.2668	5.2479	5.7944	5.6294	5.4757	5.6724	5.9069	5.4757	5.7549	6.8009	5.2668	5.6724	6.098	5.4263	5.4263	5.3038	5.0444	5.9069	6.7549	5.2288	5.5392	6.1799	5.1898	5.1085	7.388	5.3219	6.1699	5.2668	6.8455	5.3038	5.5236	5.3399	6.3663	5.8455	5.2479	5.2479	5.3219	5.6582	5.3399	5.3576	5.3038	5.3399	5.1898	7.7313	5.4919	8.9958	7.0498	5.3219	4.9773	5.3576	5.8202	5.2288	6.7879	5.3576	6.6935	6.1599	5.0224	7.1033	6.3923	6.2946	7.1649	6.2479
8	28	59|60	GAB1	Q13480-2	JHU09535.B8C28R60	4.4919	4.858	6.1699	7.4136	5.6865	5.6294	5.2095	5.5236	5.1085	5.2288	5.3219	6.1293	10.0355	5.3399	5.2668	6.8009	5.5999	5.4594	5.6582	5.6582	5.3399	5.6439	6.0553	6.4998	7.3923	6.1699	5.2288	5.9542	6.5392	8.4051	5.5546	5.4757	5.3038	5.3576	6.9658	10.0147	6.0553	5.2854	6	5.4094	6.6147	7.375	5.8704	5.8948	5.7142	9.6008	8.4073	5.4263	5.7142	6.0768	7.8009	5.2095	5.2668	6.5078	5.4919	7.7279	6.585	5.0444	5.375	5.7814	5.4094	6.4009	5.7814	6.2095	5.6147	6.1293	6.375	7.3966	5.5999	6.1599	6.7142	6.1599
8	29	59|60	PACSIN1	Q9BY11	JHU09374.B8C29R60	4.5546	4.9069	5.5699	5.3038	5.5999	5.2479	5.5392	6.0875	5.1898	5.3038	5.4263	5.6294	5.6294	5.6294	5.2854	5.5699	5.5699	5.9542	5.4757	5.6865	5.9069	6.3487	6.8265	5.2854	6.1799	5.4263	5.2288	5.8704	5.7549	5.3923	5.9887	5.6294	5.5546	5.3219	6.6795	5.4263	5.375	8.207	6.0112	5.7142	5.4594	6.2574	6.4346	5.5699	5.7549	5.2668	5.858	5.3219	5.3399	6.6221	6.2574	5.3038	5.1699	6.5925	5.6582	7.8704	6.1898	5.858	5.3576	6.1799	6.0768	6.4429	6.7549	5.4757	6.4998	5.9425	5.4757	6.1898	5.5236	5.7004	6.1293	6.1497
8	30	59|60	IARS1	Q6P0M4	JHU09544.B8C30R60	4.4594	4.8074	5.6724	5.2095	6	5.4757	5.3576	5.0875	5.1085	5.1699	5.0444	5.1699	5.6294	5.4594	5.0875	5.585	5.6865	5.6294	5.6147	6.5314	5.2479	5.3038	5.7549	5.1497	5.1898	5.2095	5.0444	5.7415	7.8826	5.2095	5.3219	5.1085	5.375	5.1293	6.983	5.2095	5.2288	5.2095	6.3038	5.2288	5.5392	5.1085	5.9069	5.5392	5.0875	5.2854	5.2095	5.2095	5.2854	5.3219	5.3038	5.1293	5.1293	6.7004	5.1293	8.2969	6.1293	5.0875	4.9069	5.2288	5.4429	5.2288	6.0444	5.4594	6.0661	5.3219	4.9542	6.2384	5.5999	5.585	6.5314	6.0875
8	31	59|60	SCAF8	B7Z876	JHU09571.B8C31R60	4.4594	4.858	5.3399	5.0661	5.2479	5.2854	5.2479	5.0224	5.1497	4.9773	4.9773	5.1497	6.6511	5.2479	5.0875	5.2668	5.3576	5.2668	5.3923	5.5236	5.1293	5.2479	5.4757	5.1497	5.4757	5.1898	5.1699	5.9069	5.4094	5.5999	5.2095	5.2288	5.0875	5	6.1599	7.6036	5.1699	5.0661	5.5999	5.0444	5.7279	5.2668	5.5699	5.1898	5.1293	5.7549	5.4263	5.1898	5.2479	5.2095	5.3219	5.2095	5.0224	5.9542	5.3038	6.9248	5.5699	4.7549	4.7814	5.0875	5.3399	5.375	5.6582	5.2288	5.3576	5.4757	4.9542	6.0661	6.0112	5.4594	6.098	5.5392
8	32	59|60	SARAF	Q96BY9	JHU09399.B8C32R60	4.4594	4.8826	5.4429	5.1085	5.3399	5.3576	5.1699	4.9542	5.2095	5.1293	4.9542	5.2668	5.4094	5.4594	5.1898	5.4094	5.7415	5.3576	5.3923	5.5999	5.1293	5.1699	5.3219	5.0224	5.1497	5.1085	5.2288	5.7142	5.3923	5.0875	5.3923	5.3038	5.1293	5.0444	6.9307	5.2479	5.1898	5.0224	6.1293	5.1699	5.3923	5.0661	5.5392	5.375	5.2479	5.2288	5.2668	5.2479	5.2668	5.1293	5.1699	5.1293	5.1497	6.3923	5.3399	7.4221	5.8329	5.0444	4.9773	5.2288	5.3923	5.1085	5.5999	5.5546	5.6724	5.3219	5.0661	6.5622	5.5699	5.5699	5.9658	6.1085
8	1	61|62	ST3GAL5	Q9UNP4	JHU09873.B8C1R62	4.5236	4.7279	5.4919	5.1293	5.585	5.3923	5.2288	4.8826	5.1898	5.0875	4.9307	5.2288	5.6724	5.1497	5	5.1898	5.5236	5.1699	5.585	5.7004	5.1085	5.0875	5.3399	5.0661	5.0444	5.0444	5.0444	5.375	6.6653	5.0224	5.5999	5.0444	5.0224	4.9773	7.1396	5.0224	5.0224	5.0224	5.9773	5.1293	5.4757	5.0875	5.4757	5.7682	5	4.9542	5.1293	5.1898	5.3038	5.0661	5.1699	5.1699	5	6.3837	5.0875	7.7814	6.0334	4.9069	4.858	4.9542	5.5546	5.1699	5.6439	5.4594	5.7944	5.1293	4.858	6.6294	5.7944	5.8826	6.6073	7.2046
8	2	61|62	ARHGAP26	Q9UNA1-2	JHU09604.B8C2R62	4.5546	4.7549	5.5546	5.2668	5.7279	5.4594	5.4919	7.6221	5.2288	5.4919	5	5.0875	5.5999	5.1085	5.375	5.4594	5.8455	5.0661	5.8704	6.0112	5.0661	5.5699	5.8455	5.375	5.3038	5.4094	5.0661	5.3576	5.4594	5.4429	5.5078	5.2854	5.3399	5	7.1396	5.5078	5.2288	5.3038	6.3576	6.1599	5.7814	5.2479	6.3038	5.6582	5.2095	5.2095	5.3576	5.375	5.3038	5.2668	5.4919	5.3038	5.1497	6.7549	5.375	8.1033	6.6366	5.0224	4.9307	5.3923	5.4919	5.2288	6.6294	5.5546	6.1898	5.7549	4.9542	6.1396	5.7004	5.6439	6.2761	6.1799
8	3	61|62	SNRPB	B4DVS0	JHU09677.B8C3R62	4.5546	4.7549	4.9069	4.9307	4.9069	5.0224	4.9542	4.7814	5.1085	4.858	4.9069	4.9773	5.0444	4.9773	4.9542	5.0661	5.0444	5.1293	4.9773	5.0224	4.9542	4.9542	4.9542	4.9773	4.9069	5.1085	4.9542	5.2095	4.9542	5.0224	5.1085	5.0444	4.9542	4.9773	5.2479	5.1293	5	5	5.1293	4.9542	5.1699	4.9307	5.1085	4.9069	4.9307	4.9307	5	5	4.9307	4.9773	5.0224	5.1085	4.9307	5.2288	4.9773	4.9307	4.9069	4.6724	4.6724	4.8074	5.0875	5.0224	5.1699	5.2668	5.0875	4.8074	4.7814	4.9773	4.7004	4.858	4.858	4.8074
8	5	61|62	LRRC32	Q14392	JHU09654.B8C5R62	4.5236	4.6724	5.3576	5.1085	5.0875	5.0875	5.1085	5	5.0444	4.8826	4.9069	4.9307	5.3399	5.0875	5.0875	5.2854	5.4757	5.0661	5.3038	5.5546	5	5.1699	5.0661	5	5	5.0875	4.9773	5.1898	5.2668	4.9773	5.375	5.0444	5.0224	4.9307	6.1898	5.0444	5.1085	5.1085	5.7682	5.0875	5.2479	5	5.3399	5.2854	5.0875	5.0444	5.0444	5.0444	5.2479	5	5.0444	5.0661	5	6.1799	5.1293	7.2432	5.5546	4.7004	4.8826	4.9773	5.3219	5.0875	5.4757	5.2095	5.3923	5.0875	4.7814	5.5546	5.3399	5.2854	5.6439	5.8202
8	6	61|62	THEM4	Q5T1C6	JHU09875.B8C6R62	4.5546	4.8329	6.4009	5.585	6.5546	7.1548	6.1396	5.6724	5.9658	6.2192	5.4594	5.2668	6.5999	6.3219	6.0875	6.4429	7.4878	5.4263	6.8202	7.5736	5.9189	6.5236	6.9773	5.7279	6.098	6.2192	5.7142	6.3129	6.4757	5.7004	6.3038	5.8074	5.8202	5.4263	9.2082	5.5699	5.8202	5.7682	7.8765	5.9773	5.7415	5.8074	7.1447	6.375	5.7279	5.5236	5.8329	6.5236	6.0661	5.6724	6.2288	5.3576	5.4429	8.4798	5.9542	10.464	8.0901	5.7549	5.2668	6.2854	6.2946	5.6439	7.1344	6.6865	7.5999	6.5774	5.6439	7.697	6.4919	6.7549	7.7108	8.0768
8	7	61|62	SLC46A3	Q7Z3Q1-2	JHU09967.B8C7R62	4.5236	4.7279	6.2668	5.4594	5.8826	6.1189	5.4263	5.2095	5.3038	5.3576	5.1898	5.3219	6.2192	5.5236	5.3038	6.1599	5.8704	5.585	5.6865	6.9009	5.2854	5.4263	6.0112	5.4094	5.2854	5.4429	5.1497	5.9307	6.4263	5.2288	5.5078	5.1085	5.4757	5.2854	7.9801	5.1898	5.1898	5.2288	6.6221	5.375	5.5078	5.1085	6.375	6.4094	5.375	5.2095	5.2854	5.4594	5.5392	5.2288	5.3576	5.3923	5.1898	7.0875	5.1699	8.5661	6.4179	5.0875	5.0661	5.1085	5.9069	5.3576	6.4179	5.585	6.3399	5.7415	5.0875	7.8138	7.0279	6.5314	7.5622	7.1137
8	8	61|62	SLC25A26	Q70HW3-2	JHU09775.B8C8R62	4.5236	4.7004	5.6724	5.2854	5.4094	5.5999	5.2479	5.1293	5.3219	5.3219	4.9773	5.1293	5.7549	5.1699	5.1293	6.0224	6.0112	5.4919	5.8455	6.7347	5.1293	5.5392	5.7549	5.1898	5.3038	5.1898	5	5.7004	6	5.0444	5.3923	5.1699	5.4594	5.1293	7.8704	5.0224	5.2668	5.2479	6.8009	5.5392	5.4919	5.0661	5.9425	6.0875	5.1898	5.0224	5.2479	5.4263	5.5546	5.1898	5.1699	5.2479	5.0444	7.3487	5.2854	9.1799	7.2095	5	5.1699	5.3399	5.6865	5.1699	6.6865	5.6294	6.6724	5.6147	5.0875	7.388	6.2668	6.2095	7.4094	6.8765
8	9	61|62	KRBOX5	Q7Z2F6	JHU09791.B8C9R62	4.5236	4.8074	5.2854	5.0661	5.5078	5.2668	5.0875	5.0444	5.1898	5.0224	5.1085	4.9542	5.4429	5.2288	5.1497	5.3923	5.4094	5.1699	5.4757	5.7279	5.0875	5.3038	5.4429	5	5.0661	5.2288	4.9542	5.375	6.3129	5.0444	5.2854	5.1699	5.0875	5	6.585	5.0661	5.8074	5.1497	5.8826	5.1497	5.3399	4.9773	5.4429	5.1085	5.0875	5.0224	5.1497	5.2668	5.1085	5.1085	5.1699	5.0661	5.0444	6.2854	5.1497	7.5078	5.5999	4.7814	4.8826	5.0875	5.3219	5.1898	5.5078	5.2288	5.7279	5.1699	5.0224	5.6147	5.2854	5.3038	5.7415	5.5546
8	10	61|62	SLC46A3	Q7Z3Q1-2	JHU09967.B8C10R62	4.4919	4.7549	6.0112	5.2854	5.7944	5.9307	5.1497	5.3399	5.2288	5.3923	4.9542	5.3219	5.9307	5.4757	5.2668	5.7814	6.0875	5.5699	5.9658	6.5078	5.0661	5.5546	5.7814	5.2668	5.3923	5.2479	5.2479	5.7415	6.5546	5.2095	5.6147	5.3038	5.3923	5.1293	8.0901	5.1293	5.1497	5.3219	6.7748	5.4919	5.4757	5.1699	6.0112	6.2574	5.3399	5.2095	5.375	5.3399	5.5078	5.3038	5.4263	5.2095	5.1898	6.9425	5.3038	8.6564	6.9366	5.1293	5	5.2668	5.8826	5.5236	6.4757	5.4919	6.6366	5.5236	4.9069	7.5118	6.7074	6.6294	7.3531	7.3707
8	11	61|62	BTNL9	Q6UXG8-3	JHU09798.B8C11R62	4.5236	4.858	7	5.4263	6.0334	6.9542	5.5236	5.2854	5.375	5.6439	5.1898	5.858	7.0607	5.5999	5.1898	6.5699	6.5699	5.5078	6.8704	7.4136	5.5236	5.5699	6.2288	5.4263	5.7682	5.5078	5.2095	6.7616	7.2095	5.1898	5.9773	5.3923	5.6724	5.4094	8.7177	5.1085	5.3038	5.2479	7.5699	5.8455	5.6439	5.375	7.1189	6.8392	6.1293	5.1497	5.2288	5.6294	6.4757	5.3923	5.6582	5.4594	5.375	7.5736	5.1497	9.375	7.8796	5.3399	5.3923	5.3576	6.7748	5.375	6.7748	6.2854	7.0875	5.6582	5.0224	8.6987	8.3264	7.7211	9.0196	8.8517
8	12	61|62	SLC39A3	Q9BRY0	JHU09676.B8C12R62	4.5236	4.7549	5.5999	5.2479	5.1898	5.5546	5.1898	5.4263	5.2479	5.3038	5.0224	5.2479	5.6147	5.3219	5.1085	5.8704	5.7814	5.1898	5.7814	6.3038	5.3923	5.4594	5.6724	5.2479	5.3399	5.3219	5.1085	5.5699	5.4594	5.0875	5.4094	5.1699	5.375	5.1293	7.4757	5.1293	5.0224	5.1898	6.4594	5.3038	5.5699	4.9773	5.7549	5.6439	5.2479	5.0661	5.2288	5.3923	5.4094	5.3038	5.1898	5.1085	5.0875	6.8392	5.2854	8.2216	6.3837	4.9069	4.9542	5.3399	5.7004	5.4594	6.0224	5.4757	5.8074	5.4094	5.0444	7.0928	6.2288	6.0224	7.1241	6.8009
8	13	61|62	ITPA	Q9BY32	JHU09828.B8C13R62	4.5236	4.8074	7.0821	5.5999	5.7814	7.6582	6.1497	6.0661	6.5157	6.4838	5.3038	5.3576	7.0821	5.7142	5.858	7.4959	7.9218	5.9189	7.1898	8.545	5.6147	6.4429	7.1497	6.4757	6.5546	5.7279	6.1497	6.5236	6.6935	5.4594	6.4998	5.9773	6.9887	5.2479	10.1408	5.6294	6.3663	6.0112	8.8719	6.1599	5.9773	5.7682	8.2288	7.1396	5.858	5.3576	5.7682	6.8074	6.4676	5.7142	5.8329	5.5392	5.7279	9.5765	6.2288	11.4094	9.3977	6.8642	5.3038	6.2854	6.5236	5.8455	8.3219	6.5774	8.8595	6.6582	6.4263	8.8903	7.6795	7.69	9.098	9.6952
8	14	61|62	EXD1	Q8NHP7	JHU09723.B8C14R62	4.5236	4.8329	5.2479	5.2479	5.3923	5.2288	4.9773	5.0444	5.1497	5.1085	5.1085	5.0224	5.3399	5.0875	5.0661	5.1699	5.4757	5.3219	5.2288	5.6147	5.1293	5.0661	5.2854	5.0661	5.0661	5.2668	5.0661	5.3399	5.9069	5.0444	5.2095	5.1085	5	5.0444	6.5392	5.0224	5.0444	5.0875	5.5078	5.0224	5.2668	5.1293	5.5546	5.2668	5	5.0224	5.1085	5.2479	5.1085	5.0875	5.4263	5.1497	5.0661	6.0661	5.2668	7.3309	5.7142	4.7549	4.9542	4.9773	5.1898	5.0661	5.4429	5.2479	5.4429	5.1085	4.9069	5.6439	5.2668	6.0444	5.4429	5.5392
8	15	61|62	COQ8A	Q8NI60	JHU09617.B8C15R62	4.585	4.7004	5.5392	5.0875	5.6439	5.4263	5.2288	5.0661	5.1898	5.0444	5.0661	5.2095	5.585	5.3219	5.1497	5.585	5.7814	5.3038	5.5999	6.3038	5.1497	5.1898	5.4094	5.1293	5.3399	5.1699	5	5.4919	6.7347	5.1497	5.2288	5.1898	5.2854	5.0661	7.1293	5.0224	5.1293	5.1699	6.0875	5.1898	5.4429	5.0224	5.6582	5.5546	5.2288	5.2479	5.2668	5.4263	5.375	5.1085	5.1898	5.0875	5.1497	6.8329	5.1497	8.2621	6.3576	5.0875	4.8074	5.0444	5.3923	5.2479	6.0224	5.3399	5.9658	5.4263	5.1085	6.6511	5.8948	5.7142	6.585	6.4676
8	16	61|62	MYO5C	Q9NQX4-2	JHU09846.B8C16R62	4.5546	4.7814	5.5078	5.1898	5.8826	5.4263	5.2854	5.1085	5.2668	5.2854	5.0875	5.0661	5.8074	5.3219	5.3038	5.7415	5.8329	5.7279	5.6439	6.3309	5.2668	5.4094	5.7142	5.2479	5.4263	5.1898	5.1699	5.6865	6.9658	5.2668	5.5236	5.1898	5.3219	5.1085	7.2761	5.0661	5.1699	5.3399	6.6511	5.2854	5.375	5.3399	5.7279	5.7814	5.1497	5.0224	5.2668	5.3576	5.3038	5.1085	5.3038	5.2095	5.1085	7.1085	5.2095	8.5137	6.6865	5.0224	4.8329	5.1898	5.5078	5.1497	6.4676	5.4594	6.3219	5.4919	5	6.8887	6.0553	5.9425	6.8074	6.6439
8	17	61|62	HESX1	Q9UBX0	JHU09729.B8C17R62	4.5546	4.7814	5.0444	5.0875	5.1497	5.1699	5.0224	5.0444	4.9307	4.8826	4.9307	4.9307	5.0224	5.0224	5.0224	5.0875	5.2479	5.0875	5.1497	5.3219	4.9307	5.0875	4.9542	4.9773	5.1699	5.0444	5.0444	5.1293	5.3038	5.0224	5.1699	5	5.0875	4.9773	5.9307	5	5.1699	5.0661	5.4757	5.0875	5.3219	5.0661	5.2095	5.2854	5.1085	5.0444	5.1085	5.1293	5.0661	5.0444	5.1085	5.0224	4.9542	5.7549	5.1898	6.5699	5.3219	4.7549	4.8074	4.9542	5.1898	5.0224	5.4094	5.3399	5.2668	5	4.858	5.3923	5.1085	5	5.4094	5.2095
8	18	61|62	SCP2	P22307-3	JHU09964.B8C18R62	4.585	4.6724	5.5392	5.2095	6.4263	5.5699	5.1497	5.2095	5.1898	5.1699	5.0661	5.1293	5.7279	5.5699	5.3038	5.6439	5.9189	5.6439	5.7682	6.5774	5.3038	5.4757	5.5699	5	5.1699	5.3038	4.9773	5.9069	8.0471	5.2668	5.2854	5.2479	5.2854	5.1085	7.2946	5.2095	5.6582	5.2668	6.2946	5.858	5.5546	5.1293	6.0224	5.8074	5.3038	5.0661	5.2288	5.1898	5.3219	5.2854	5.0661	5.1293	5.1699	6.8202	5.2288	8.5078	6.2384	4.9773	4.9307	5.0661	5.4263	5.1085	6.3576	5.375	6.2479	5.5999	5.0875	6.7211	5.858	6	6.7211	6.7074
8	19	61|62	NDUFA11	Q86Y39	JHU09847.B8C19R62	4.585	4.8074	6.4594	5.3576	5.5236	6.5392	5.4757	5.5236	5.6439	5.7004	5.1497	5.0661	6.7142	5.3576	5.4594	6.8074	7.1599	5.4919	6.3576	7.8234	5.3219	6	6.2095	5.5078	5.7682	5.2479	5.2288	5.9773	5.8074	5.4263	5.9069	5.4094	6.1396	5.2095	8.9352	5.2095	5.375	5.585	7.7313	5.858	5.7279	5.2095	6.9484	6.7074	5.5078	5.2479	5.3399	5.9069	6.0334	5.3399	5.5078	5.375	5.3038	8.5275	5.4757	10.0238	8.1824	5.2288	5.1293	5.5699	6.0112	5.5078	7.7515	6.0444	7.9099	6.1997	5.3399	8.611	7.7004	7.6439	8.5736	8.2479
8	22	61|62	HBD	P02042	JHU09728.B8C22R62	4.5546	5.0875	5.8455	5.6294	5.8329	5.8202	5.4094	5.8948	5.6147	5.5078	5.2668	5.3576	5.9189	5.6865	5.4919	5.8826	5.7814	5.4757	7.9944	6.098	5.5999	6.375	6.8826	5.5999	5.5546	5.6294	5.6439	5.8826	6.2668	5.5546	5.5236	5.9425	5.7142	5.2479	6.5699	5.9658	5.6294	5.4919	6	6.0112	5.7415	5.3038	6.0444	6.0112	5.5078	5.6294	5.6865	5.5546	5.5078	5.5236	5.6724	5.5392	5.3219	9.4168	6.098	7.4959	6.2479	5.4757	5.4094	5.8202	6.3309	5.7415	6.3487	5.7549	6.098	6.3399	5.5699	6.4676	5.585	5.8329	6.3837	6.3487
8	24	61|62	FBXO24	O75426	JHU09814.B8C24R62	4.5236	4.8074	5.4919	5.1293	6	5.5699	5.1898	4.9542	5.2095	5.1293	5.0224	5.0661	5.3399	5.3399	5.3219	5.4263	5.5546	5.5699	5.5699	6.0112	5.2095	5.2668	5.5392	5.0875	5.1497	5.2668	5.1293	5.7944	7.817	5.2095	5.3576	5.2479	5.1898	5.0661	7.0821	5.0224	5.375	5.1085	6.2574	5.3399	5.3219	5.0661	5.7142	5.4429	5.1699	5.1699	5.375	5.3219	5.3399	5.2095	5.1898	5.1085	5.0224	6.5392	5.1699	8.0901	5.8329	5.0444	4.7279	5.0661	5.2288	5.2095	5.9773	5.6294	6.0553	5.1898	5	6.5546	5.7415	5.5699	6.2479	5.8704
8	25	61|62	SPATA1	Q5VX52-2	JHU09871.B8C25R62	4.5236	4.7004	5.5999	5.1898	5.2479	5.5546	5.2854	5.375	5.2288	5.2668	5.0661	5.2668	5.6865	5.375	5.3399	5.7279	6.2192	5.2668	5.7142	6.3487	5.2479	5.6147	5.8455	5.1699	5.4429	5.2854	5.1898	5.5999	5.6865	5.1699	5.3576	5.2095	5.3399	5.2479	7.0389	5.4094	5.2288	5.3399	6.4179	5.3399	5.4594	5.0875	6.0224	5.5546	5.1293	5.3219	5.4263	5.585	5.3399	6.6073	5.4263	5.4094	5.0444	7.0279	5.4094	8.4263	6.098	4.9542	4.9542	5.2288	7.4429	5.1293	6.2761	5.4094	5.858	5.4094	5.1085	6.2854	5.6724	5.4757	6.7004	6.1599
8	26	61|62	TRIM55	Q9BYV6-2	JHU09688.B8C26R62	4.5546	4.8074	5.2095	5.1293	5.2095	5.2095	5.1293	4.9773	4.9307	5.0224	4.9069	5.0444	5.2854	5.2668	5	5.3399	5.3219	5.1293	5.3038	5.4919	5.1699	5.0444	5.1085	5.0224	5	5.0875	5.1085	5.375	5.4094	5.0224	5.1699	5.1293	5.1898	5.0444	5.9887	5.0224	4.9773	5.0224	5.5699	5.2854	5.2854	5.1293	5.3038	5.0224	5.0875	5.0661	5.2288	5.0661	5.1293	5.2668	5.1293	5.1497	5	6.2288	5.2668	6.7279	5.4594	4.6724	4.7004	4.9069	5.9069	5.2095	5.585	5.2479	5.375	5.2095	5	5.585	4.9773	5.3219	5.5699	5.4263
8	27	61|62	RHOXF1	Q8NHV9	JHU09761.B8C27R62	4.4919	4.8074	5.4594	5.1293	5.0875	5.2288	5.4263	7.7515	5.1699	5.1898	4.9773	5.1497	5.6294	5.3219	5.1497	5.375	5.5699	5.0444	5.2854	5.7004	5.1497	5.3219	5.4594	5.1898	5.1293	5.2668	5.0875	5.375	5.4919	5.1699	5.7004	5.1293	5.1898	4.9773	6.6795	5.1085	5.0224	5.1085	6.0875	5.1497	5.3399	5.1898	5.6294	5.2288	5.2479	5.0875	5.0444	5.2095	5.2288	5.1898	5.1699	5.2288	5.0224	6.6221	5.0224	8.1059	5.5392	4.858	4.8329	5.2288	5.2854	5	5.6439	5.3219	5.6294	5.3576	5.0444	5.8329	5.4263	5.2479	6.3309	5.7814
8	29	61|62	KLF1	Q13351	JHU09738.B8C29R62	4.4919	4.7279	5.1898	5.1085	5.1497	5.3399	5.2288	4.9069	5.1293	4.9773	4.9773	5.0444	5.1898	5	4.9307	5.1898	5.2668	5.1085	5.2479	5.2854	5.1085	5.1085	5.3038	5.0224	4.9542	5.0661	5.0224	5.2854	5.3399	5.1085	5.1699	5.1293	5.0661	5.0444	5.7415	5.0875	5.0444	5.1085	5.3923	5.1293	5.2668	5.375	5.3923	5.1497	5.0444	5.0224	5.1293	5.0444	5.1497	5.0444	5.1085	5.0661	4.9542	5.858	5.1293	6.0224	5.2479	4.7549	4.8329	4.9069	5.1497	5.0444	5.4429	5.2479	5.3219	5.0661	4.7814	5.2288	5.0875	5.1293	5.4919	5.3038
8	30	61|62	CREB3L2	Q70SY1-3	JHU09910.B8C30R62	4.4919	4.6724	5.1497	5.1699	5.1898	5.1699	5.0875	4.9069	5.0224	5.0661	4.9773	4.9773	5.2288	5	5.1497	5.3923	5.4919	5.2668	5.3399	5.5236	5.1898	5.1699	5.4594	5.2095	5.0444	5.1497	5	5.6439	5.6147	5.1699	5.2095	5.0444	5.1497	5.0224	6.098	5.1699	5.3576	5.0661	5.7415	5.2095	5.3399	5.1497	5.3399	5.3038	5.0444	4.9773	5.0661	5.1699	5.2288	5.1699	5.2095	5.1293	5.2288	6.4009	5.0444	7.375	5.585	4.9307	4.7814	5.0224	5.3038	5.0444	5.5546	5.2479	5.7004	5.1497	5	5.7814	5.375	5.2668	5.7814	5.5546
8	31	61|62	TIGD1	Q96MW7	JHU09976.B8C31R62	4.5236	5.1085	5.7142	5.6582	5.858	6.4676	6.7004	6.7279	5.6294	6.8455	6.0768	5.585	6.098	6.8138	5.6724	5.8826	6.8392	5.6294	5.5699	6.2479	5.5546	7.2143	6.5392	5.7814	11.4139	5.8074	7.2527	6.3038	7.4757	5.8704	5.5999	5.7415	5.6147	5.5546	7.0389	5.6439	5.7004	6.0768	6.4512	6.0334	5.6582	5.4263	9.1267	6.0768	5.9069	5.8202	5.6147	5.8074	6.4512	6.3487	5.6294	5.5392	5.6294	6.8887	5.5546	8.2456	6.9069	5.375	5.7944	5.9773	6.7748	8.2831	6.7814	5.8074	6.8765	6.3487	5.8455	7.4757	7.9658	6.9425	6.9366	6.4594
8	32	61|62	IFNA21	P01568	JHU09731.B8C32R62	4.5236	4.8826	7.6935	5.3038	5.9307	7.5236	5.4594	5.9307	5.3923	5.9189	5.2854	6.6582	7.2095	5.6582	5.3219	6.8948	6.9009	5.5078	6.8202	7.4388	5.7814	6.0875	6.7004	5.7004	5.9658	5.6724	5.2479	7.375	6.2854	5.3399	6.8392	5.4094	5.7142	5.1699	9.3242	5.3219	5.3576	5.5546	7.4221	6.2192	6.5157	5.4094	7.2992	7.9744	6.4512	5.1898	5.5392	5.6724	6.9189	5.6147	5.6439	5.7814	5.8329	7.9396	5.4919	9.6715	8.0661	5.4094	5.9189	6.098	7.3707	5.4757	6.6073	6.8826	6.6366	5.9425	5.2668	10.2058	9.5459	9.0741	9.6935	9.7364
8	1	63|64	CCDC121	Q6ZUS5	JHU09804.B8C1R64	4.5236	4.7814	5.0661	4.9542	5.2854	5.1497	5.1497	5.2288	5	4.9307	5	4.9542	5.2479	5.1293	5.2479	5.0875	5.3923	5.1497	5.3219	5.2854	4.9542	5.0661	5.1085	5.0444	5	5.0875	5.1293	5.4094	5.4094	5.1293	5.2479	5.1898	5.0224	4.9307	6.1189	4.9773	5.0661	5.2095	5.8202	5.0224	5.4429	4.9773	5.4094	5.0224	5	4.9307	5.1497	4.9773	5.2095	5.0444	5.1085	5.1497	5.1085	6.1997	5.1497	6.8642	5.4919	4.9542	4.9069	5.0224	5.3038	5.1293	5.5392	5.0875	5.585	5.2668	4.8074	5.5236	5.2479	5.1497	5.5078	5.4919
8	2	63|64	STK40	Q8N2I9	JHU09681.B8C2R64	4.5236	4.6724	5.1699	5.1293	5.1293	5.2668	5	4.9069	5.0444	4.9773	4.9069	5.1293	5.1699	5.0444	5.1699	5.1497	5.1898	5.1293	5.3399	5.3219	4.8826	5.2095	5.1497	5	4.9307	5.0224	5.0224	5.1497	5.2854	5.0875	5.3038	5.0661	5.0661	4.9542	6.0553	5	4.8826	5.1293	5.6724	5.1898	5.3399	4.9307	5.2479	5.2479	4.9542	4.9773	5.1293	5.0224	5.1085	4.9542	5.0875	5.1699	5.0661	5.8826	5	7.098	5.5546	4.8329	4.8074	4.9307	5.2668	5	5.4919	5.1898	5.4757	5.0444	4.7549	5.5236	5.2668	5.1085	5.5078	5.5546
8	3	63|64	RAB26	Q9ULW5	JHU09665.B8C3R64	4.5546	4.6724	5.3576	5.1293	5.2095	5.4094	5.1085	5.0875	5.0661	5.1085	5.0661	5.0224	5.4919	5.1293	5.2288	5.3219	5.4429	5.1293	5.5078	6.1898	5.0444	5.1898	5.5699	5.0661	5.1293	5.1085	5.0875	5.4263	5.4429	5.0875	5.3038	5.2479	5.2854	4.9069	7.2574	5.1898	5.1699	5.2668	6.3837	5.2288	5.4429	5.0444	5.5392	5.3399	5.0444	5.0661	5.2288	5.3399	5.2668	5.1497	5.0875	5.0875	5.1293	6.9425	5.0444	8.3219	6.3487	4.7549	5	5.0661	5.2668	5.0875	5.9069	5.3399	5.9542	5.2288	4.9069	6.4676	5.5236	5.4757	6.0112	6.0768
8	4	63|64	CIAO2B	Q9Y3D0	JHU09813.B8C4R64	4.4919	4.7004	5.4429	5.0444	5.2854	5.3399	5.3038	5	5.1085	5.1293	5.0224	4.9069	5.4919	5.2479	5.4429	5.2854	5.4429	5.2668	5.375	5.7415	5.1497	5.2095	5.5078	5.1085	5	5.0875	5.0224	5.4594	6.2192	5.0875	5.3219	5.0444	5.2668	5.0444	6.8517	4.9773	5.1293	5.0661	6.0224	5.0444	5.3038	5.1293	5.4094	5.3038	5.0224	5.0875	5.1085	5.0661	5.1898	5.1497	5.0875	5.1699	5.0224	6.6653	5.1497	7.9099	6.0875	4.7279	4.8074	5.0444	5.3399	5.2095	5.7004	5.3038	5.7944	5.2095	5.1497	5.8826	5.7682	5.4263	5.9425	5.9069
8	8	63|64	MECOM	Q03112-9	JHU09750.B8C8R64	4.4919	4.6439	5.0661	5.1293	5.1293	5.1898	5.1699	4.8826	4.9542	4.9542	4.9307	4.9307	5.0875	4.9773	5.0224	5.1293	5.2668	5.1085	5.1699	5.3576	4.9542	5.0875	5.0444	4.9542	4.8826	5.0224	5	5.2288	5.4094	5.0224	5.0661	5	5.0875	4.9773	5.8948	4.9773	5	5.0875	5.2854	5	5.3038	5.0444	5.3219	5.0661	5.0224	4.9773	5.1497	5.0661	5.1898	5	5.1293	5.0661	5.0224	5.5699	5.0661	6.4594	5.2288	4.7279	4.8074	4.8826	5.1085	5.0224	5.3038	5.0875	5.4429	5.0224	4.8074	5.2668	4.9773	5.2288	5.375	5.1085
8	9	63|64	GPRC5D	Q9NZD1	JHU09726.B8C9R64	4.5236	4.8329	5.6724	5.1293	5.4757	5.6147	5.3219	5.2479	5.1898	5.0444	5	5.2095	5.6439	5.3219	5.1497	5.6294	5.9658	5.4429	5.7279	6.0112	5.3038	5.4594	5.9069	5.2095	5.1699	5.1497	5.0444	5.6147	6.1497	5.1699	5.5699	5.1699	5.4919	5.1497	7.4429	5.0661	5.1085	5.1898	6.375	5.3038	5.5699	5.1699	5.9887	5.8704	5.4094	5.0661	5.1497	5.4263	5.5699	5.3038	5.2854	5.2095	5.2479	7.1997	5.1898	8.3219	6.6073	4.9542	4.858	5.1898	5.5078	5.1293	6.3038	5.4263	6.2384	5.5236	5.0661	7.2574	6.4346	6.2095	7	6.8329
8	12	63|64	GLB1L3	Q8NCI6-4	JHU09633.B8C12R64	4.5236	4.7004	5.1293	5.1497	6.0661	5.2668	5.1898	4.9773	5.0444	5.0444	5.0661	5	5.3038	5.3399	4.9773	5.2479	5.4094	5.5699	5.2288	5.858	5.0661	5.2854	5.4429	5.0224	5.1497	5.0444	4.9542	5.7814	7.6073	5.1085	5.2095	5.0875	5.1085	4.9542	6.3219	4.9773	5.4263	5.0661	5.5699	5	5.5999	4.9542	5.4429	5.3399	5.0224	5.0875	5.0875	5.1898	5.1293	5.2288	5.1898	5.1085	5	6.2761	5.1898	7.3083	5.7814	4.9773	4.9307	5	5.2854	5.0661	5.6294	5.1497	5.9307	5.1497	4.9307	5.6724	5.3219	5.3219	5.5392	5.6147
8	13	63|64	ULK3	Q6PHR2-2	JHU09978.B8C13R64	4.5236	4.7004	5.3399	5.0661	6.6653	5.4263	5.0661	5.2095	5.1497	5.0661	5.0224	4.9773	5.4263	5.5078	5.0875	5.5236	5.5699	5.8704	5.6439	6.3129	5.1898	5.2288	5.5999	5.1497	5.1898	5.1497	5	5.9542	8.4838	5	5.1497	5.1497	5.1699	5.0224	6.7944	5.0444	5.5236	5.0661	6.1699	5.0875	5.5236	5.0875	5.9189	5.4757	5.0661	5.1898	5.1293	5.2479	5.2288	5.2288	5.1898	5.1497	4.9773	6.585	5.0224	7.633	5.6582	4.7279	4.9542	5.0444	5.2479	5.0875	5.8202	5.4094	6.2384	5.1497	4.8826	5.8455	5.375	5.375	5.8074	5.6439
8	16	63|64	RNF166	Q96A37	JHU09860.B8C16R64	4.5236	4.9069	6.2761	5.4094	6.6439	6.1396	5.3038	5.3399	5.5236	5.4429	5.2479	5.2095	5.9887	5.6724	5.4429	5.8704	6.4009	5.8704	6.5774	7.1699	5.375	5.7004	6.1085	5.4594	5.5546	5.2288	5.3399	6.1599	8.1241	5.375	5.7415	5.3923	5.8826	5.2288	7.9972	5.2288	5.5392	5.3576	7.1749	5.5999	5.6865	5.4594	6.6653	5.7944	5.3038	5.1898	5.2288	5.5999	5.5699	5.6865	5.3219	5.3219	5.1898	7.7039	5.2479	9.0634	7.3663	5.3576	5	5.4429	5.6865	5.2288	7.0389	5.6294	7.4594	6.098	5.1293	7.1447	6.2946	6.1898	7.585	7.3083
8	17	63|64	KLHL13	Q9P2N7	JHU09739.B8C17R64	4.5236	4.8329	5.1085	5.0875	5.4429	5.1085	5.0661	4.9542	5.0224	4.9307	4.9542	4.9307	5.1898	5.1699	5.1699	5.2668	5.4094	5.1497	5.3219	5.6582	5.1085	5.3219	5.1293	5	5.0224	5.0661	5.0661	5.2854	6.1699	5.0661	5.2095	5.0224	5.0444	4.9542	6.3576	5.0444	5.1898	5.0224	5.7682	5.1085	5.375	4.9542	5.375	5.1293	5.0661	5.0875	6	5.0661	5.3576	5.0875	5.1293	5.0224	5	5.9307	5.0224	7.0112	5.4094	4.7004	4.9542	5.0224	5.1497	4.9542	5.5699	5.2854	5.4429	4.9773	4.9069	5.4919	5.1898	5.4919	5.4429	5.3576
8	19	63|64	KHDRBS1	Q07666	JHU09830.B8C19R64	4.5546	4.7549	5.2668	5.1085	5.3576	5.5078	5.2479	5.585	5.375	5.2095	4.9307	5.0875	5.5236	5.6439	5.2668	5.3576	5.7004	5.2095	5.5078	5.5699	5.2668	5.3038	5.5392	5.1699	5.2479	5.2668	5.0875	5.4094	5.4757	5.2288	5.4094	5.3399	5.3923	4.9542	6.7211	5.1898	5.1497	5.3219	6.1189	5.6582	5.6147	5.0444	5.5236	5.6439	5.2854	5.2095	5.4594	5.3399	5.2668	5.3219	5.5999	5.2854	4.9773	6.4263	5.1293	7.3966	5.8329	4.9307	4.9307	5.4429	5.585	5.1497	5.7415	5.3219	5.9542	5.6865	5.0444	6.0875	5.4263	5.4094	6	5.9542
8	20	63|64	SPTLC1	Q6NUL7	JHU09678.B8C20R64	4.5236	4.7814	5.0661	5.0875	5.1085	5.0875	5.1085	4.9069	5.0661	4.9307	4.9307	4.8826	5.1085	5.1699	4.9773	5.2479	5.3399	5.1293	5.3576	5.375	5.0661	5.1497	5.1497	5.0444	5	5.0224	5.0661	5.2288	5.2479	4.9773	5.3038	5.0224	4.9542	5	5.9069	5.0444	5.0444	5.0444	5.3923	4.9307	5.375	5.1085	5.1497	5.1293	5.0224	5.1497	5.1085	5.1293	5.0661	5.1085	5.1699	5.1699	5	5.9658	5.1699	6.4838	5.3576	4.7279	4.7549	5.0444	5.1699	5	5.4429	5.1898	5.2288	5.0224	4.8329	5.3038	5.0444	5.1497	5.5078	5.2668
8	21	63|64	CAMKK2	Q96RR4-3	JHU09901.B8C21R64	4.6147	5.0661	6.0444	5.9069	7.0607	6.1293	5.6582	6.1799	5.4594	5.4263	5.3576	5.8455	6.1396	6.4594	5.6439	6.7748	6.3129	6.6221	6.7748	7.0821	5.6582	6.4346	6.7279	5.4919	5.8329	5.6294	5.4094	6.3837	7.983	6.3038	5.7004	5.9069	5.8455	5.5078	7.7074	5.7142	5.6582	6.1293	6.5157	5.9658	6.1699	5.6582	6.5925	6.5078	5.6582	5.7004	5.7142	5.7814	5.8074	6.1189	5.8948	5.7142	5.5999	7.3531	5.6582	8.7632	7.2192	5.5546	5.6294	5.9189	8.858	5.4263	7.2854	6.1898	7.1085	6.2946	5.5999	7.7108	7	6.8455	7.5196	7.0715
8	22	63|64	ODF2	Q5BJF6-3	JHU09760.B8C22R64	4.4919	4.8074	5.1898	5.1085	5.1293	5.2095	5.0444	4.8826	5.0661	4.9542	4.9307	5.0224	5.1497	5.0224	5	5.0444	5.2288	5.1085	5.3038	5.375	4.9773	5.1898	5.0224	5	5.0661	5.0224	4.9542	5.2288	5.1085	5.0661	5.0875	5.0224	4.9307	5.0444	5.5699	5.0661	4.9542	5.1293	5.2854	5.0444	5.4094	5	5.1497	5.2288	4.9542	5.0661	5.1085	5.1497	5.0444	5.1293	5.0444	5.0444	5.0224	5.7142	5.1497	6.2479	5.2854	4.8826	4.8074	5.0224	5.0444	5.0661	5.3576	5.1293	5.2854	4.9307	5.0444	4.9773	4.9542	4.8826	5.2854	5.1497
8	23	63|64	BLOC1S1	G8JLQ3	JHU09610.B8C23R64	4.4919	4.7279	5.1293	5.0224	5.0875	5.0875	5.2668	4.9307	4.9307	4.8826	4.9773	4.9542	5.1293	5.0661	5.0875	5.1898	5.1497	5.1293	5.1699	5.1898	4.9773	4.9773	5.1898	5.0224	4.9773	5.0224	4.9773	5.0444	5.2288	5.1898	5.1497	5.0661	5.0224	4.9307	5.8074	5.0444	5.0444	5.0224	5.3038	4.9542	5.4594	5	5.1293	5.0661	5	5.0661	5.0661	5.0444	4.9773	5	5.0444	5.0224	5.0224	5.8074	5.0444	6.1699	5.2095	4.7814	4.858	4.9773	5.0875	5.0224	5.3576	5.1898	5.2479	5.0224	4.8826	5.1699	4.9542	5.0875	5.2288	5.3038
8	25	63|64	TTLL2	Q9BWV7	JHU09877.B8C25R64	4.4919	4.7004	5.3576	5.0661	5.8826	5.4429	5.0444	5.0661	5.1699	4.9773	5.0875	5.2095	5.3923	5.2854	5.2854	5.5236	5.5392	5.3576	6.1997	6.0112	5.1293	5.3923	5.3219	5.1497	5.1699	5.0661	5.1293	5.8948	7.6439	5.1497	5.375	5.1293	5.1085	5.0224	6.5236	5.0444	5.1898	5.1293	6.2384	5.1898	5.4094	5.1293	5.6294	5.5392	5.1699	5.0444	5.1898	5.2854	5.3399	5.2479	5.2288	5.2668	5.1699	6.5469	5.0661	7.8765	5.9773	4.9307	4.8329	5.0661	5.2288	5.1497	5.9189	5.3399	6.1189	4.9307	5.0224	6.6582	5.6582	5.7004	6.4919	5.6147
8	26	63|64	RPL26L1	NA	JHU09671.B8C26R64	4.5236	4.8329	5.1699	4.9773	4.9773	5.2479	5.0661	5.0224	5.1085	4.9307	4.9307	4.9773	5.1293	5.0875	5.0875	5.2288	5.4094	5.1293	5.2095	5.2668	4.9773	5.1085	5.1293	4.9307	4.9773	5.1497	5.1293	5.1497	5.2668	5.1293	5.1898	5.3038	4.9542	5.0444	5.5078	5.0224	4.9307	5.0444	5.3038	5.1085	5.3219	5.0875	5.3219	5.2288	4.9773	5.1085	5.0875	5.1898	5.1497	5.0875	5.1085	5.0875	5.0444	5.9887	5.1085	6.5774	5.3923	4.858	4.8826	4.858	5.3038	5.0875	5.3399	5.2288	5.2668	4.8329	4.9773	5.3038	5.1085	5.0661	5.3399	5.1898
8	27	63|64	ANKS6	Q68DC2	JHU09698.B8C27R64	4.5546	5.0224	5.8948	5.2854	5.5546	6.858	5.4757	5.4594	5.3576	5.2854	5.4094	5.3219	6	7.5314	5.4429	6.0112	5.9307	5.585	5.5546	6.96	5.4594	6.0224	5.9542	6.585	5.6294	5.2854	5.1293	6.3487	6.0112	5.5078	6.0661	5.6294	5.4263	5.2668	7.6221	5.3219	5.5236	5.4594	7.0768	5.7944	5.8202	5.4094	6.5999	6.3576	5.3399	5.3576	5.375	7.3038	5.8329	5.4919	5.2854	6.2095	5.3923	8.3945	5.3923	8.9144	7.8009	5.2479	5.2288	5.5078	6.1189	5.7142	7.3354	5.7415	7.2432	5.9773	5.3038	7.8138	7.3837	7.2715	7.7142	7.4594
8	29	63|64	IMPDH1	P20839-3	JHU09734.B8C29R64	4.5236	4.858	6.1085	5.3219	5.5546	6.2574	5.375	6.3487	5.3038	5.5699	5.1497	5.1898	5.7279	5.3219	5.5999	5.7944	6.7415	5.7004	5.9542	6.7004	5.3219	5.9658	6.375	5.6439	5.8202	5.375	5.8948	5.6439	5.7415	5.375	6.0444	5.6294	5.5392	5.1898	8.1421	5.4094	5.5236	5.3219	7.1497	5.4429	5.7004	5.3219	6.7814	5.9189	5.3399	5.3038	5.3219	5.5392	5.3576	5.5236	5.1898	5.375	5.2288	8.0307	5.4429	8.9658	7.3219	5.5078	5.1898	5.5546	5.7814	5.7004	6.7879	5.7004	7.2288	5.8948	5.2095	6.8138	6.1997	5.8202	6.9425	7.1849
8	30	63|64	ARRDC2	Q8TBH0	JHU09890.B8C30R64	4.5236	4.7814	5.4594	5.1898	6.9715	5.3399	5.1898	5.1699	5.2095	5.0661	5.1085	4.9069	5.4429	5.6865	5.1699	5.3576	5.5392	6.0112	5.6724	6.0875	5.3038	5.5236	5.8826	5.1898	5.0661	5.2095	5.0444	6.0661	8.6493	5.2668	5.3399	5.0875	5.3038	5.2095	6.8202	5.1497	6.1699	5.0875	6.0768	5.1085	5.5699	5.1898	5.8074	5.5999	5.0661	5.1085	5.3219	5.3219	5.2288	5.4094	5.2288	5.1497	5.0444	6.4998	5.1085	7.633	5.8948	4.9542	4.9069	5.0661	5.4263	5.0661	5.9069	5.5236	6.3219	5.2095	4.9069	6.0875	5.7004	5.4919	5.7279	5.8455
8	31	63|64	EPHA3	P29320	JHU09915.B8C31R64	4.5236	4.7004	5.5999	5.0661	5.9887	5.6294	5.2854	5.1898	5.0444	4.9773	5.2479	5.1898	5.8329	5.2095	5.1898	5.7279	5.585	5.4094	5.5392	5.9887	5.1898	5.3923	5.5078	5.1497	5.1497	5.3219	5.3399	5.7415	7.1997	5.1699	5.4263	5.2854	5.2668	5.1497	7.0768	5.1085	5.1497	5.1497	6.4429	5.2288	5.5546	5.0661	5.8704	6.1293	5.3038	5.1497	5.1497	5.3576	5.4263	5.3923	5.1898	5.1293	5.1085	6.6366	5.1085	7.7912	6.2761	5.1293	5	5.1085	5.585	5.1699	5.7415	5.5392	5.9069	5.1699	5.0875	7.6439	7.2192	6.7142	6.9484	7.0498
8	32	63|64	MED27	Q6P2C8	JHU09714.B8C32R64	4.4919	5	5.2288	5.1699	5.5078	5.1898	5.2479	4.9773	5.1293	5.1497	5	4.9773	5.1293	5.2854	5.1085	5.375	5.4757	5.4094	5.2668	5.7415	5.0875	5.1497	5.2854	5.0875	5.0875	5.1085	5.1898	5.3923	6.2288	5.1898	5.2288	5.2288	5.0875	5	5.8826	5.1898	5.1898	5.1085	5.6865	5.0661	5.5392	5.1293	5.4429	5.2854	4.9773	5.0875	5.2288	5.1497	5.1293	5.2288	5.2668	5.3038	5	6.2761	5.2288	7.2527	5.4757	4.9307	4.8826	5.1085	5.2479	5.1085	5.4919	5.375	5.5236	5.0224	4.858	5.5546	5.1898	5.2854	5.6294	5.4094
8	1	65|66	ARSG	Q96EG1	JHU09796.B8C1R66	4.5236	4.8329	5.5078	5.0875	5.3219	5.375	5.1085	5.0444	5	4.9307	4.9542	5.2668	5.3576	4.9542	5.0444	5.2854	5.2854	4.9307	5.4594	5.3576	5.0661	5	5.2095	5.0444	5.0661	5.0661	4.9773	5.2668	6.0875	5.0224	5.0661	5	5.0661	5.0224	6.8009	5.0224	5.0875	5.0444	5.6582	5.0875	5.4919	5.1293	5.4094	5.3399	5.1497	5.0224	5.0661	5.1293	5.1898	5.2095	5.0444	5.0444	4.9542	6.3923	5.1085	7.4798	5.6724	4.8329	4.9542	4.9542	5.4594	5.0224	5.5999	5.2479	5.7944	5.2095	4.858	6.3487	5.5699	5.5699	6.4676	6.1699
8	2	65|66	LOC102725009	NA	JHU09653.B8C2R66	4.5236	4.8074	5.3576	5.7415	6.375	5.4429	5.1085	5.0224	5.2095	5.1293	5.0444	5.0224	5.5699	5.375	5.2668	5.3219	5.5546	6.6653	5.6724	6.4009	5.3399	5.1699	5.5699	5.2479	5.1699	5.0444	5.0444	5.7142	7.8041	5.1293	5.3038	5.1497	5.2854	5.1293	7.9715	5.0661	5.3399	5.0875	6.1997	5.4263	5.5392	5.1699	5.6724	5.4429	5.0875	5.0224	5.1293	5.3038	5.3219	5.2668	5.0875	5.1293	5.0661	6.9887	5.2288	8.3421	6.2574	4.858	4.8329	4.9773	5.375	5.0661	6.8642	5.4263	6.3309	5.6147	4.7279	6.3923	5.7415	5.7682	6.1085	6.1699
8	3	65|66	TNFSF18	Q9UNG2	JHU08528.B8C3R66	4.5236	4.6724	4.8826	5.0444	5.2095	4.9542	4.8826	4.8329	4.9069	4.9542	5.0661	5.0444	4.9773	5.0444	5.0224	5.2095	5.0661	4.9773	5.0444	4.9069	4.9773	5	5.0224	5	5.0444	5	4.9542	5.0444	5.0661	5	5.0224	5.0224	4.9542	4.9542	5.1699	4.9773	4.9069	4.9773	5.0444	5.0224	5.2854	4.9542	5.0661	4.9069	5.0224	5	5.0444	4.9773	5.0661	5	5.0661	5.1293	4.9773	5.2288	4.9773	5	4.858	4.6724	4.858	4.858	5.0875	4.9773	5.1497	5.1898	5	5	4.7279	4.8329	4.7549	4.8826	4.858	4.8074
8	4	65|66	SFXN1	Q9H9B4	JHU09864.B8C4R66	4.5236	4.7004	5.5236	5.1898	5.3038	5.6439	5.2479	5.585	5.2288	5.3923	5.0224	5.4094	5.6147	5.2668	5.375	5.5236	6.0112	5.375	5.6147	6.4346	5.1699	5.5078	6.2574	5.2668	5.3219	5.0875	5.1497	5.4263	6.1189	5.0224	5.5699	5.1898	5.2668	5.0661	7.5157	5.1497	5.375	5.1898	6.6073	5.4919	5.3576	5.1293	5.9069	5.5546	5.2288	5.1085	5.3576	5.4263	5.3923	5.3219	5.1293	5.1085	5.0661	7.2992	5.2479	8.7004	6.6294	5.1085	5.2095	5.1699	5.5999	5.4594	6.4838	5.4594	6.5469	5.3923	5	6.8329	5.7279	5.858	6.9069	6.9715
8	7	65|66	RPS6KA5	O75582-2	JHU09961.B8C7R66	4.5546	4.7279	6.7142	5.858	6.7944	6.7748	5.6582	5.8202	5.9658	5.8455	5.1085	5.375	6.8202	6.1189	5.585	6.8329	6.9129	6.5157	7.0661	7.9425	11.1296	6.1085	6.7682	5.7944	5.7944	5.3219	5.375	6.8948	8.1421	5.5699	6	5.585	6.4512	5.4263	8.403	5.5699	5.4429	5.7142	7.5962	5.9189	5.7814	5.5546	7.1137	6.8074	5.5392	5.1898	5.4429	6.0553	6.0224	5.5236	5.6724	5.4429	5.375	8.4878	5.8455	9.6175	8.4757	5.4594	5.1898	5.5699	6.3038	5.6865	7.6221	6.1799	8.0168	6.4009	5.4094	8.716	7.6036	7.3663	8.1972	7.8765
8	8	65|66	COX6B2	Q6YFQ2	JHU09713.B8C8R66	4.5546	4.7814	5.1497	5	5.0224	5.0444	4.858	4.8826	4.9307	4.7814	4.9069	4.9542	5.0875	4.9542	4.9542	5.1699	5.0224	5	5	5.1497	5.0661	5.0661	4.9307	5.0661	4.9307	5.0444	4.9307	5.1898	5.0224	5.0661	5.1898	5	4.9307	4.9773	5.3399	5.0224	4.8826	4.9307	4.9773	5	5.2479	4.9069	5.3399	4.9307	4.9307	4.9307	5.0224	4.9307	5.0224	4.9773	5.0444	5.0875	4.9773	5.0661	5	5.1898	4.8074	4.7814	4.8329	5	5.2288	5.0224	5.1293	5.1085	5	4.9307	4.8074	4.7814	4.7814	4.8074	4.858	4.8329
8	9	65|66	TINAGL1	Q9GZM7	JHU09782.B8C9R66	4.5546	4.7814	5.4919	5.2668	6.8948	5.4919	5.1497	5.2479	5.2479	5.1497	5.2095	5.2668	5.6865	5.9773	5.1497	5.3399	5.3219	6.1997	5.6865	6.1189	5.3576	5.5999	6.1189	5.2095	5.3038	5.3576	5.1699	6.4346	8.5058	5.1293	5.3038	5.2095	5.0875	5.0875	6.5546	5.4594	7.1033	5.3219	5.6865	5.1085	5.6582	5.1497	6.1997	5.9307	5.1898	5.0444	5.2854	5.1293	5.1085	5.4429	5.2095	5.1898	5.1085	6.2384	5.0661	7.6402	5.6147	5.2668	4.8826	5.1293	5.3399	5.2479	5.8329	5.3923	6.2761	5.1699	4.9069	5.9887	5.5392	5.4094	5.9307	5.7549
8	10	65|66	PRKX	P51817	JHU09953.B8C10R66	4.585	4.7004	5.7549	5.2479	5.8948	5.6439	5.0875	5.6582	5.2095	5.0661	4.9773	5.2668	5.7142	5.2288	5.3038	6.0553	5.8826	5.5999	5.7004	6.585	5.9189	5.375	6.1085	5.4429	5.1699	5.0875	5.0875	5.7944	7.1293	5.2288	5.4919	5.2854	5.5546	5.0224	7.7381	5.0661	5.6724	5.3399	6.4009	5.4094	5.4429	5.3219	5.9542	5.7814	5.1699	5.0224	5.0661	5.3576	5.3576	5.2095	5.4429	5.0875	5.2479	7.0661	5.2668	8.4574	6.8009	5.0444	4.9069	5.2288	5.4919	5.0875	6.2192	5.3923	6.5078	5.4594	4.7279	7.2143	6.2192	6	6.6724	6.6865
8	11	65|66	TRIM33	Q9UPN9	JHU19543.B8C11R66	4.585	4.7814	6.4094	5.4757	7.9366	7.1548	6.1085	6.8455	6.2761	6.0553	5.4919	5.9887	6.3038	6.5622	5.6294	6.375	6.8826	6.9542	7.3531	7.7582	5.7279	7.1137	7.2946	6.1599	6.4009	5.6294	5.5546	7.3966	9.8634	5.5392	6.3399	5.7004	6.2668	5.7279	8.3902	6.2479	9.4747	5.9307	7.1497	6.4676	6.3219	5.6147	7.2143	6.7211	5.5392	5.6439	6.5157	6.1085	5.7814	6.1799	6.0444	5.8826	5.2479	8.0389	5.7814	9.6777	7.697	6.6511	5.5392	6.375	6.7211	5.7549	7.3531	6.2668	8.0417	6.1997	5.6439	7.8796	6.9366	6.7814	7.5546	7.9454
8	12	65|66	LGALS13	Q9UHV8	JHU09651.B8C12R66	4.585	4.7279	5.9887	5.4429	5.6582	6.098	5.4594	6.5157	5.9887	6.0661	5.3399	5.4263	6.2574	7.0715	5.5078	5.8948	7.5774	5.5078	5.4263	6.3576	7.7977	8.3264	10.3236	6.6653	6.0553	5.9658	5.5392	7.5507	5.9425	5.9189	5.7415	7.2761	7.5353	5.1293	6.6366	5.9425	5.8202	6.0334	5.7142	6.0553	5.8202	6.0444	6.098	5.6724	8.8297	5.4594	6.8009	5.7004	5.375	5.6439	5.5699	5.7944	5.5236	7.5999	5.5078	7.3399	8.0334	5.2288	5.1085	5.5392	6.9484	6.3923	11.7891	6.4094	5.9887	5.5392	6.0334	6.8887	6.6724	6.2668	12.2033	7.4553
8	13	65|66	CCL28	Q9NRJ3	JHU09904.B8C13R66	4.5546	4.8074	5.3399	5.0661	5.6439	5.5392	5.0224	5.0224	5.1898	4.9773	5.1293	4.9773	5.3923	5.3576	5.0875	5.5392	5.4757	5.3038	5.3923	5.8074	5.375	5.3038	5.2095	5.1497	4.9069	4.9542	5.0875	5.5078	6.6865	5.0661	5.3923	5.1699	5.3219	4.9773	6.4757	5.0224	5	4.9773	6.1189	5.0875	5.4429	5.1497	5.5699	5.3923	5.0661	5.1898	5.0875	5.2288	5.1497	5.1497	5.1699	5.0444	5.1293	6.7682	5.0875	7.5314	6.0768	4.7549	4.9069	4.9773	5.1898	5.1293	6.0334	5.1699	6.098	5.1898	4.7814	6.0661	5.375	5.6294	5.8826	5.7944
8	14	65|66	BRWD1	Q9NSI6-4	JHU09702.B8C14R66	4.5546	4.8329	5.2479	5.1085	5.3219	5.4094	5.1085	5.1699	5.2854	5.0224	4.9307	5.1497	5.5078	5.1898	4.9307	5.5078	5.4919	5.2854	5.3219	5.585	5.1497	5.6724	5.4594	5.1699	5.1699	5	5.1293	5.3576	5.4094	5.2479	5.2668	5.1699	5.2854	5.0875	6.4263	5.1497	5.1497	5	5.585	5.3219	5.4263	5.1497	5.4263	5.4594	5.0661	5.0875	5.0875	5.1898	5.2854	5.585	5.1497	5.2479	5.0224	6.375	5.2479	7.6221	6.1085	4.7279	5.0661	5.0224	5.2854	5.1085	5.7682	5.3399	5.8826	5.5392	4.858	6.6073	5.5236	5.6439	5.7279	6.0224
8	15	65|66	YRDC	Q86U90	JHU09695.B8C15R66	4.6147	4.8826	5.4094	5.1085	5.4094	6.9009	5.3399	5.5078	5.5078	5.2668	5.1898	5.3399	5.5078	5.4919	5.4919	5.3923	5.7142	5.3923	5.3219	5.7279	5.4594	5.7814	6.1599	5.4429	5.3038	5.375	5.1699	7.0112	5.9425	5.1898	5.3399	5.0875	5.3219	5.1699	6.7142	5.4919	6.098	5.6439	6.0661	6.1799	5.4919	5.4263	5.5999	5.6724	5.3923	5.1497	5.5078	5.0444	5.3219	5.3038	5.6582	5.1497	5.375	6.585	5.375	7.7108	6.1396	5.4919	4.8074	5.1293	5.5236	5.3923	6.0224	5.5078	5.8329	5.5699	5.6439	6.3487	6.2384	5.7944	6	5.8704
8	17	65|66	JMJD6	Q6NYC1	JHU09735.B8C17R66	4.585	4.7814	5.5392	5.2854	5.4594	5.6724	5.2668	6.098	5.4094	5.3038	5.3038	5.3219	5.9069	5.7415	5.375	5.585	5.8329	6.2574	5.585	6.1599	5.4919	6.1497	6.6511	5.9658	5.585	5.3923	5.2668	6.1396	5.4919	5.4263	5.7944	6.1085	6.4179	5.2479	6.858	5.585	5.3399	5.4757	6.4676	5.7814	5.7682	5.9189	6.5078	5.5392	5.4594	5.3219	5.6724	5.9189	5.4594	5.5078	5.7279	5.4263	5.1699	6.4998	5.6147	7.7977	6.1293	5.2668	5.1085	5.6147	6.1293	5.7415	6.1085	5.4429	6.2574	5.8948	5.6582	6.0224	5.5999	5.9307	6.1699	6.3129
8	18	65|66	FDCSP	Q8NFU4	JHU09898.B8C18R66	4.585	4.9069	5.9069	5.3219	5.375	6.0112	5.2288	5.3576	5.375	5.4757	5.0444	5.1699	5.9658	5.4094	5.4757	5.7142	6.1293	5.4094	5.6724	6.8704	5.3576	5.5699	5.9069	5.2854	5.375	5.1898	5.0444	5.7142	6.0661	5.1699	5.6294	5.7415	5.7682	5.1293	7.858	5.2479	5.2095	5.1898	6.7415	5.6294	5.5392	5.1898	6.2854	5.9542	5.2854	5.0444	5.1898	5.5699	5.5699	5.3219	5.3399	5.3399	5.1497	7.5699	5.3399	8.9396	7.1293	5.0875	5.0875	5.4094	5.7549	5.4757	7.2288	5.4757	6.7279	5.8329	5.0661	7.8106	6.3663	6.7279	7.6582	7.5314
8	19	65|66	PRF1	P14222	JHU09857.B8C19R66	4.5546	4.8074	6.9009	5.1085	5.7279	7.7649	5.2668	5.4757	5.5236	5.5999	5.1497	6.1396	7.0279	5.4757	5.4429	6.098	6.4998	5.3399	6.3129	7.4009	5.4594	5.7682	5.9189	5.3576	5.7549	5.4429	5.0224	6.8642	6.8009	5.1699	6.585	5.1898	5.8948	5.2288	8.5887	5.1898	5.7004	5.2854	6.983	5.9773	5.7004	5.2479	7.3663	7.4919	6.1497	5.2288	5.2479	5.4594	6.1799	5.4594	5.6439	5.6724	5.3399	7.6294	5.2668	9.4564	8.1523	5.3219	5.375	5.5546	6.4757	5.2854	6.5699	6.098	6.6653	5.6147	5.0444	9.6147	8.5038	8.1573	9.332	9.0593
8	20	65|66	TNFSF18	Q9UNG2	JHU08528.B8C20R66	4.5546	4.8074	5.0444	5.1497	5.0444	5	4.9307	4.9069	5.0444	4.858	4.8826	4.9773	5.0875	4.9773	5	5.1293	5.1898	5.1293	5	5.0444	4.9542	5	4.9542	5	5	5	5.0224	5.1497	5	5.1497	5.1497	5.0444	4.9542	4.9307	5.2095	5.0444	4.9542	5.0224	5.0224	4.9542	5.2668	5.0661	5.1497	4.9542	5.0661	5.0661	5.0661	5	5.0661	5.0661	5.0875	5.0224	4.9773	5.0444	5.0661	4.9307	4.858	4.8826	4.6724	4.9773	5.1085	5.0224	5.2288	5.1085	4.8826	4.858	4.7279	4.8826	4.7814	4.8074	4.9773	4.9542
8	21	65|66	CCL28	Q9NRJ3	JHU09904.B8C21R66	4.5236	4.7814	5.1898	5.1085	5.1898	5.2095	5.0661	5.2288	4.9542	5.1497	4.9773	5.0444	5.3219	5.0875	5.0875	5.1497	5.3923	5.2668	5.3038	5.375	5	5.1699	5.2288	5.0224	5.0875	5.1497	4.9773	5.2854	5.4263	5.0224	5.1699	5.1497	5.0875	5.1085	6.3399	5.1085	4.9542	5.2095	5.6294	5.0661	5.3219	5.0661	5.3576	5.1085	4.9773	5	5.0661	5.2095	5.1085	5.1898	5.1293	4.9542	4.9307	5.7682	5.1085	6.4346	5.4757	5	4.8329	4.8074	5.1898	5.1085	5.4594	5.1497	5.2288	4.9307	4.8329	5.5078	5.1293	5.2288	5.5999	5.2095
8	22	65|66	MRPL14	Q6P1L8	JHU09752.B8C22R66	4.5236	4.8074	5.0444	5.1497	5.1898	5.2095	5.0661	4.9069	5	4.9773	4.9307	5	5.2479	5.1699	4.9773	5.2095	5.2668	5.1497	5.2854	5.375	4.9773	5	5.1293	4.9773	5.6582	5.1293	5.1085	5.2095	5.2288	5.0224	5.2095	5.0875	5	4.9069	5.9425	5.1497	5.0444	5.0875	5.4263	5.1293	5.3399	4.9542	5.2668	5.1898	4.9773	5.0875	5.0875	5.1085	5.1085	5.1293	5.1085	5.1293	4.9773	5.8826	5.1497	6.6073	5.3576	4.8074	4.7549	4.9542	5.375	5.0661	5.4594	5.1898	5.3219	4.9069	4.858	5.3038	5.1699	5.0875	5.5236	5.3923
8	23	65|66	ERVMER34-1	Q9H9K5	JHU09630.B8C23R66	4.5236	4.8074	6.5622	5.1898	5.3923	6.5392	5.1085	5.0661	5.2288	5.3399	5.0444	6.2854	6.8517	5.1293	5.1085	5.9069	5.8202	5.1898	6	6.7415	5.3576	5.2095	5.6147	5.2288	5.3399	5.4429	5.0444	6.0661	5.5546	5.2479	5.8826	5.0661	5.4094	4.9773	8.5641	5.0444	5.1898	5.1898	7.0389	5.8074	5.5236	5.3038	6.2668	6.6294	5.6439	5.0661	5.1497	5.5546	5.9658	5.375	5.3576	5.4263	5.3219	7.0334	5.0875	8.9293	7.2432	5.3576	5.3399	5.1898	6.4919	5.0875	5.7549	5.9425	5.858	5.2095	4.9069	8.3729	7.6618	7.0821	8.5661	8.7125
8	24	65|66	ZNF354C	Q86Y25	JHU09885.B8C24R66	4.4919	4.9542	5.375	5.5999	5.6147	5.585	5.6439	5.4429	5.2479	5.3923	5.0661	5.375	5.5236	5.5078	5.3038	5.6439	5.7549	5.5236	5.6147	5.7549	5.2479	5.4429	5.585	5.3219	5.2668	5.3038	5.375	5.7142	6.6724	5.3219	5.6582	5.3038	5.4094	5.2479	6.7482	5.375	5.3576	5.3399	6.1599	5.3399	5.6439	5.2668	5.9658	5.6294	5.2288	5.375	5.375	5.4263	5.4094	5.2288	5.2095	5.3399	5.2288	6.6795	5.2854	7.6653	6.2288	5.1699	4.9307	5.2854	5.6582	5.3219	6.0768	5.5999	6.0444	5.5236	5.1497	5.9773	5.6582	5.4757	6.2668	5.8826
8	25	65|66	RPL35	P42766	JHU09862.B8C25R66	4.4919	4.8074	5.1898	5.0875	5.1497	5.1898	5.0661	5.0444	5.0875	5.0224	4.9542	5.1699	5.2095	5.2854	5.1497	5.3038	5.4594	5.3038	5.2288	5.4757	5.0444	5.1085	5.0444	5.1497	4.9542	5	5.0875	5.4429	5.3038	5.1085	5.2095	5.1699	5.0224	5.1497	6.5078	5.0661	5	4.9773	5.8455	5.1085	5.3219	5.0224	5.5078	5.2479	5.1898	5.1293	5.1699	5.1497	5.1293	5.0661	5.2479	5.0661	4.9542	5.7944	5.1293	7.3129	5.6294	4.8826	4.8074	5.1699	5.2288	5.0224	5.4919	5.2479	5.6147	5.1898	4.858	5.5078	5.2668	5.2095	5.7944	5.5392
8	26	65|66	IL26	Q9NPH9	JHU09646.B8C26R66	4.4919	4.7549	5.4263	5.1497	5.2854	5.5236	5.1699	5.2668	5.3038	5.2668	5.0661	5.1293	5.4094	5.3576	5.1293	5.4594	5.4094	5.2854	5.2668	5.5999	5.3038	5.3923	5.4757	5.1898	5.2668	5.3399	5.1699	5.4263	5.4263	5.1293	5.3038	5.2854	5.2479	5.1293	6.585	5.1497	5.2095	5	6.1699	5.1699	5.6147	5.0224	5.5392	5.3923	5.2288	5.2095	5.1085	5.1293	5.2854	5.1497	5.2288	5.1898	5.0875	6.4757	5.3219	7.7715	5.9307	4.9069	4.8329	5.0661	5.4594	5.2854	5.858	5.3923	5.8074	5.4919	4.9542	6.1997	5.5236	5.4757	6.0661	6.1599
8	27	65|66	LAP3	P28838	JHU09742.B8C27R66	4.5546	4.7814	6.2574	5.2479	5.4919	6.3399	5.3038	6.0224	5.6147	5.6582	5.0444	5.1497	6.1497	5.3038	5.3576	6.1189	6.4676	5.3576	5.7279	7.7715	5.2288	5.5078	5.7004	5.3923	5.3923	5.2854	5.0875	6.098	5.5078	5.1293	5.6147	5.1898	5.5999	5.1898	8.0362	5.2479	5.2854	5.2095	7.4919	5.5699	5.4757	5.3038	6.8009	6.6147	5.4094	5.1497	5.1699	5.6724	5.7415	5.2095	5.3923	5.3399	5.1898	8.7313	5.3219	9.6618	7.9307	5.1898	5.0875	5.4263	5.7682	5.2095	7.6511	5.6865	7.4388	6.0112	5.585	8.4939	7.3794	7.3531	8.0795	7.4635
8	28	65|66	GPX2	G3V4J6	JHU09919.B8C28R66	4.5546	4.858	5.1085	5.1699	5.0444	5.2668	5.1085	4.9542	5.0444	5.0661	4.9307	5.1497	5.0661	5.1699	4.9542	5.0875	5.3038	5.2854	5.1293	5.2854	5.0661	5.1699	5.1497	5.0444	5.0661	5.1497	5.0444	5.2095	5.4757	5.0661	5.2668	5.0444	4.9542	5.1085	5.6147	5.0444	4.9307	5.1085	5.5392	5.375	5.2854	5.1085	5.3399	5.1085	5.0224	5.0661	5.2288	5.0875	5.0875	5.1898	5.0661	5.0661	4.9542	5.6294	5.0224	6.2946	5.3923	4.858	4.7279	4.9542	5.2095	5.0661	5.3038	5.2288	5.4263	4.9542	4.8329	5.4263	4.9542	5.1699	5.3219	5.3038
8	29	65|66	CENPT	Q96BT3	JHU09709.B8C29R66	4.5546	4.7549	5.2288	4.9773	5.4429	5.3219	5.1898	4.9773	5.0875	5	4.9542	4.9069	5.2479	5.1085	4.9773	5.3399	5.4594	5.1898	5.3219	5.375	5.1898	5.2095	5.3038	5.1085	5.1085	5.0444	5.0444	5.3399	5.6439	5.0444	5.3399	5.0661	5.0444	5.1293	5.9307	5.0875	5.0444	5.1085	5.8202	5.1898	5.3399	5.1699	5.3923	5.2288	5.2095	5.0444	5.2288	5.1699	5.1293	5.0224	5.1699	5.1085	5.0224	6.1189	5.1293	7.1997	5.5236	4.9307	4.9069	4.9069	5.1699	5.1085	5.5392	5.3576	5.5546	5.0224	4.858	5.6582	5.4094	5.2668	5.6865	5.4757
8	30	65|66	VKORC1L1	Q8N0U8	JHU09979.B8C30R66	4.585	5.0444	5.9658	5.2288	5.5699	5.9069	5.3923	5.6147	5.4757	5.5546	5	5.3576	5.7549	5.4094	5.2854	5.7142	6.5469	5.4094	5.8329	6.983	5.4757	5.7682	6.4757	5.375	5.375	5.3399	5.2668	5.7279	6	5.375	5.7814	5.4429	5.7682	5.1497	7.9454	5.2854	5.3923	5.2479	7	5.3576	5.5699	5.1898	6.3309	5.9307	5.2288	5.3576	5.6724	5.5999	5.585	5.4919	5.4263	5.4263	5.3038	7.9366	5.4429	9.6083	7.0821	5.1699	5.0875	5.6147	5.7279	5.6439	6.3487	5.6439	6.9887	5.8202	5.1293	7.4471	6.375	6.0875	7.5157	7.4717
8	31	65|66	SLX1A	Q9BQ83-2	JHU09917.B8C31R66	4.5546	4.8826	5.3923	5.3219	6.7004	5.4429	4.9542	5.4263	5.3038	5.1497	5.0661	5.1898	5.4429	5.4094	5.2854	5.5699	5.6724	6.0112	5.7004	6.1497	5.4094	5.4429	5.8455	5.1497	5.2479	5.2095	5.1497	6.0334	8.4305	5.1699	5.4263	5.3038	5.1898	5.2854	6.8329	5.2095	5.4594	5.2095	6.1699	5.1699	5.6724	5.375	6.2479	5.7004	5.0661	5.1085	5.1898	5.3219	5.2668	5.5236	5.2095	5.2288	5.0444	6.5392	5.2479	7.8138	6.1396	5.1497	4.9773	5.1497	5.4919	5.1898	5.8948	5.5392	6.0875	5.6147	5.0224	6.6147	5.7549	5.5999	6.1293	5.9425
8	1	67|68	CCR9	P51686	JHU10192.B8C1R68	4.5236	4.7004	5.2479	5.0444	5.2288	5.4594	5.1085	5.0661	5	5.0444	5.5392	5.1699	5.4757	5.1293	5.0875	5.3038	6.4676	5.0875	5.3923	5.5392	5.1293	5.0444	5.9307	5	5.1699	5.1085	4.9069	5.4594	5.4594	5	5.1497	5.1085	5.2668	5.0661	6.96	5	5.1497	5.0224	6.1085	5.1898	5.5236	5.0661	5.5078	5.3576	5.0875	5	5.1497	5.1699	5.3219	5.0224	5.2095	5.1497	5	6.4998	5.375	7.6582	5.8704	4.7814	4.9773	4.9069	5.2668	5.1293	5.7549	5.2479	5.7279	5.1898	5	6.3399	5.5078	5.375	5.9069	6.0444
8	2	67|68	NUP210	Q8TEM1-2	JHU10031.B8C2R68	4.5546	4.6439	5.2668	5.1898	5.6865	5.2095	5.1085	4.9307	5.0224	4.9773	5.0224	5.1293	5.3399	5.1085	4.9542	5.3576	5.3038	5.375	5.3576	5.6865	5.0224	5.1293	5.2668	5.1497	4.9773	5.0444	4.9542	5.2288	6.8329	4.9773	5.2288	5.0224	5.1497	5.0661	6.4179	5.0444	4.9773	5.1497	5.7415	5.0661	5.2854	5.0444	5.4094	5.2854	5	5.0661	5.0661	5.1497	5.2854	5.2288	5.1497	4.9542	5	6.2288	5.0444	7.3966	5.6147	4.8826	4.9307	4.858	5.3923	5.0224	5.5236	5.2854	5.5392	4.9069	4.9307	5.6724	5.1699	5.1497	5.7944	5.5392
8	3	67|68	GPA33	Q99795	JHU10011.B8C3R68	4.585	4.6439	5.7944	5.1293	5.4094	5.6439	5.1085	4.9773	5.1293	5.2095	4.9542	5.3576	5.5999	5.1497	5.0661	5.5699	5.4919	5.2095	5.6582	6.4179	5.1085	5.2288	5.3576	5.3923	5.2288	5.1293	4.9542	5.585	5.9542	5.0224	5.5699	5	5.3576	5.2479	7.9658	5.0661	5.0224	5.2479	6.5699	5.2479	5.585	5.1898	5.7142	5.585	5.2095	5.0444	5.0444	5.2668	5.4263	5.0444	5.1085	5.2668	5.2668	6.7944	5.0661	8.4696	6.3837	4.9773	5.1085	5.2854	5.5392	5.1085	5.8948	5.375	5.7549	5.1293	4.9307	7.2854	6.4346	5.8704	7.0553	6.9009
8	4	67|68	ZFP2	Q6ZN57	JHU10267.B8C4R68	4.5546	4.7279	5.3399	5.1699	5.1293	5.4757	5.1898	5.2095	4.9773	5.2288	5.0444	5.1085	5.3038	5.3399	5.2095	5.375	5.4919	5.3399	5.3038	5.585	5.2479	5.1085	5.2288	5.0875	5.1699	5.1898	5.0875	5.3038	5.2288	5.0875	5.2668	5.1497	5.1085	5.0875	6.5546	5.1293	5.1497	5.2668	6.0768	5.1898	5.4094	5.1085	5.7549	5.2479	5.1085	5.7279	5	5.2095	5.1497	5.2288	5.2479	5.0875	5.0875	6.4512	5.2479	7.5078	5.8455	4.9307	5	5.1293	5.2668	5.1497	5.8704	5.4263	5.7004	5.3923	4.9307	5.6439	5.4094	5.1699	5.6294	5.7279
8	5	67|68	CC2D1A	Q6P1N0	JHU09991.B8C5R68	4.585	5.0661	7.3443	5.7814	5.7004	5.8455	6.1293	5.4594	5.9425	5.7814	5.5999	5.4919	6.3038	7.2668	5.7142	5.7415	6.4512	5.3219	6.0224	7.0875	5.8704	5.8826	7.5999	6.1699	5.6724	5.9425	7.0389	9.1137	5.9069	5.6439	6.8517	8.7566	5.8704	5.4919	7.7944	7.4305	5.8329	6.1189	8.0224	6.375	5.8948	6.4512	6.2668	6.1699	6.1293	7.1497	7.2574	5.8329	6.0112	6.5774	5.7814	7.9715	5.375	7.2095	5.5699	8.4959	6.9069	5.5999	6.1699	5.8704	7.1033	7.543	6.4998	6.1997	6.8455	6.1997	6.4919	6.9307	6.3576	6.0661	7.1548	8.0417
8	6	67|68	CCR9	P51686	JHU10192.B8C6R68	4.585	4.8074	5.4429	5.1898	5.2095	5.3219	5.1293	4.9307	5.0875	5.0444	4.9069	5.0661	5.3038	5.0875	4.9307	5.3923	5.375	5.2095	5.4757	5.6865	5	5.1497	5.2668	5.0661	4.9069	5.0224	5.0224	5.3576	5.6294	4.9542	5.1085	5.0444	5.1898	5.0444	6.8202	5.0875	4.9069	5.2095	6.0334	5.1293	5.2095	5.1085	5.3923	5.3923	5.0875	5.0875	4.9542	5.1293	5.3038	5.0444	5.2095	5.0444	5.0224	6.4346	5.0875	7.6184	5.7415	4.9542	4.8074	4.8074	5.2668	5.0661	5.7549	5.1497	5.5392	4.9307	4.8329	5.9658	5.3576	5.4594	5.9069	5.9542
8	7	67|68	OR1A2	Q9Y585	JHU10330.B8C7R68	4.585	4.7814	5.4429	5.1085	5.5999	5.375	5.1497	4.9542	5.1293	5.1085	4.8826	5.3576	5.5546	5.2095	5.1085	5.4429	5.5999	5.5699	5.4429	6.1293	5.0224	5.1898	5.4757	5	5.0444	5.0224	5.0661	5.4263	7.0279	5.0224	5.3923	5.0661	5.3219	5.0444	7.1749	5	5.0444	5.1497	6.3487	5.0875	5.3576	5.1085	5.585	5.5392	5.0661	4.9542	5.1293	5.5699	5.2288	5.1497	5.1085	5.0875	4.9542	6.6865	5.1497	7.9337	5.9658	4.8074	4.9307	5.2095	5.2288	5.1497	6.1396	5.3038	5.8704	5.0224	4.8074	6.7879	5.6439	5.7142	6.3663	6.3663
8	8	67|68	TMEM53	Q6P2H8	JHU10160.B8C8R68	4.585	4.7279	5.6147	5.2288	5.7142	5.5546	5.2288	5.2479	5.1293	5.2288	5.1085	5.0224	5.5999	5.4263	5.1898	5.5546	5.6439	5.4094	5.5392	6.3129	5.1699	5.4094	5.7142	5.2095	5.1699	5.2095	5.0224	5.7549	7.1948	5.1497	5.2668	5.2288	5.2479	5.0444	7.3309	5.0224	5.0875	5.1898	6.5392	5.3399	5.5546	5.0444	5.5546	5.6147	5.1497	5	5.1898	5.5999	5.3219	5.375	5.2479	5.0661	4.9773	6.8202	5.1699	8.1599	6.0444	4.8826	5.0224	5.1898	5.3576	5.2095	6.1497	5.3923	6.0112	5.2668	5.1085	6.6366	5.7415	5.6865	6.4263	6.4998
8	9	67|68	LZIC	Q8WZA0	JHU10127.B8C9R68	4.6147	4.9069	5.1898	5.3399	9.3729	5.4429	5.5546	5.8074	6.2761	6.2479	5.1497	5.2479	5.7142	5.7279	5.6582	5.5392	6.1599	5.3576	5.2668	5.375	5.8202	6.2288	6.7748	6.4594	5.8826	8.2854	5.2288	5.375	6.9658	5.5546	5.5999	5.9658	5.5546	6.3038	6.0768	5.5699	5.7142	5.4094	6	8.4388	6.0112	5.2095	6.0224	5.4263	5.5236	5.3923	5.5699	5.5392	5.2288	5.7142	5.8074	5.4594	4.9542	5.6582	5.6294	6.5314	8.7977	5.8202	5.1898	7.1599	5.6147	5.3576	6.1997	6.4512	6.0444	6.4263	5.3399	5.6439	5.5078	5.4094	5.5078	6.7004
8	11	67|68	RNF180	Q86T96-2	JHU10245.B8C11R68	4.585	4.7549	5.2288	5.1293	5.1898	5.2288	5.0661	5.1497	4.9773	5.1085	5.0875	5	5.3399	5.1898	5.2288	5.2095	5.3923	5.0661	5.1293	5.6147	4.9542	5.4094	5.7682	5.1497	5.0661	5.1497	5	5.1898	5.2668	4.9773	5.2854	5	5.2095	4.9773	6.3309	5.0444	5.0875	5.0444	5.4919	5.0875	5.3038	5.0875	5.4757	5.2668	4.9773	5.1898	5.1293	5.3219	5.1085	5.2668	5.1293	5.1085	4.9773	6.2384	5.1293	7.0661	5.5699	4.8329	4.8826	5.0661	5.3576	5.1898	5.6147	5.2288	5.4919	5.2095	4.9773	5.6724	5.3923	5.2479	5.6439	5.6147
8	12	67|68	LPCAT3	Q6P1A2	JHU10022.B8C12R68	4.585	4.7549	5.9307	5.3219	5.5999	6.0553	5.1085	5.1497	5.3038	5.4094	5.1497	5.4429	6.098	5.4263	5.2854	5.8455	5.6865	5.3399	5.7549	6.7944	5.3576	5.5078	5.6724	5.2095	5.4429	5.3399	5.2479	5.9307	6.2384	5.1699	5.7142	5.2095	5.5236	5.0661	7.6935	5.0224	5.1699	5.2288	6.7211	5.4094	5.375	5.2095	6.0112	6.3038	5.3576	5.1085	5.1497	5.3576	5.6582	5.3219	5.3923	5.2854	5.1293	6.6724	5.1293	8.4325	6.7211	5.1085	5.0661	5.4919	5.8948	5.2095	6.2854	5.4094	6.0768	5.3399	4.9542	7.9542	7.3487	7.0389	7.676	7.8009
8	14	67|68	CTDSP2	O14595	JHU10094.B8C14R68	4.5546	4.6724	5.0661	5.1699	4.9307	5.1699	5	4.9069	4.9542	4.9542	4.9069	5	5.1497	4.9542	4.9773	5.1085	5.1085	5.0224	5.1085	5.0661	4.9542	5.0224	5.0224	4.9542	4.9773	5.0661	4.9542	5.1293	4.9542	5.0875	5.375	5.0224	5.0224	5.2288	5.1699	4.9542	4.9307	5	4.9773	4.9542	5.5078	5.0444	5.2854	5.1293	4.9307	5.0875	4.9542	5.0661	5.0661	5.1699	5.0224	5.0661	4.9307	5.3219	5.0224	5.3923	5.2095	4.7814	4.7549	4.9773	5.1085	5	5.2479	5.2668	4.9542	4.9307	4.8329	5.1085	4.8329	4.8329	4.9069	5.0661
8	15	67|68	MLLT6	Q6P2C6	JHU10025.B8C15R68	4.585	4.9069	5.4263	5.2668	5.7682	5.4263	5.1898	5.4757	5.2095	5.3576	5.1497	5.2479	5.5078	6.5392	5.2854	5.375	5.5546	5.5392	5.6439	5.7944	5.3576	5.3576	5.6439	5.4094	5.4094	5.1898	5.1293	5.7814	7.0444	5.1699	5.4263	5.1898	5.2854	5.1898	6.5774	5.1898	5.375	5.3576	6.1699	5.1085	5.585	5.2095	5.6294	5.4919	5.0875	5.1293	5.2288	5.1085	5.3219	5.4429	5.3399	5.2288	5.1497	6.3399	5.2095	7.4221	5.7682	4.9542	5.0875	5.1085	5.5078	5.375	5.7279	5.4263	5.7682	5.3219	5	6.0444	5.4094	5.3576	5.6865	5.7279
8	16	67|68	P2RX2	Q9UBL9-2	JHU10234.B8C16R68	4.585	4.8329	6.5078	5.2479	5.4594	7.4346	5.2854	5.3576	5.3576	5.5699	5.0875	5.7682	6.6724	5.4094	5.2854	6.1396	6.3219	5.2288	5.9189	7.2668	5.2479	5.8826	6.1898	5.3038	5.6439	5.3576	5.2095	6.5925	5.6294	5.1699	5.8948	5.6582	5.858	5.2854	8.6036	5.0875	5.2668	5.5078	7.224	5.7944	5.5078	5.3038	7.1898	7.224	5.6582	5.1898	5.3399	5.2668	5.9773	5.3923	5.6582	5.2479	5.2479	7.3794	5.2288	9.4727	7.4757	5.3576	5.0661	5.5078	6.1189	5.3038	6.5392	5.8704	6.5546	5.7549	5.0444	9.0674	8.1163	7.8611	8.9816	8.5078
8	17	67|68	MAN1A1	P33908-2	JHU10128.B8C17R68	4.6147	4.7279	5.2668	5.0875	5.1898	5.4263	5.0661	5.1085	5.0661	4.9542	4.9542	4.9542	5.1293	5	4.8826	5.2668	5.4263	5.1085	5.2854	5.4429	4.9542	5.0875	5.2854	5.0444	5.1293	5.0875	4.9773	5.2668	5.7415	5.0444	5.2668	4.9773	5.0444	5	6.2761	5.0444	5	5.0444	5.5546	5.1497	5.2668	5.0224	5.4757	5.3038	5.0224	5.1085	5.1293	5.0875	5.0444	5.0444	5.0875	5.0444	5	6.1085	5.0444	6.9887	5.5999	4.7004	4.8074	5.0661	5.2288	5.0224	5.4757	5.2095	5.3576	5.0444	4.9542	5.585	5.375	5.2288	5.5392	5.5546
8	18	67|68	PDXDC1	Q6P996	JHU10332.B8C18R68	4.6147	4.8826	5.9773	5.3219	6.098	6.2854	5.4757	5.5699	6.2854	6.5999	5.2668	5.8455	5.9773	5.5699	5.5999	6.5699	6.1997	5.6294	6.3487	7.0875	5.2854	5.7415	6.4346	5.5078	5.7142	5.7944	5.2288	6.2668	6.8887	5.2854	5.6439	5.4594	5.7682	5.3038	7.9366	5.1293	5.6294	5.3399	6.585	5.7549	5.6294	5.375	6.2761	6.4179	5.5699	5.1699	5.3923	5.5236	5.7004	11.2706	5.5078	5.3923	5.2095	7.2288	5.4263	8.8424	7.1033	5.6439	5.1699	5.5999	5.8329	5.5999	6.7279	5.8074	7.0224	5.7142	5.1898	7.8642	7.0715	7.3443	7.5236	7.2574
8	19	67|68	TRIM60	Q495X7	JHU10262.B8C19R68	4.5546	4.7279	5.1085	5.0661	5.0444	5.0444	4.9542	4.858	5.0444	4.8826	4.8826	5.0875	5.0444	4.9773	5	5.0444	4.9542	5.1699	4.9542	5	4.9069	5.0224	5.0224	5.0661	4.9307	5	4.9307	5.1085	5.0224	5	5.0875	5	4.9542	5.1898	5.3576	5.1293	5.0875	5.0444	4.9773	5	5.3576	4.9542	5.1699	5.0224	5.0224	4.9773	5.0444	5	5.0875	5.1898	5.0444	5.1085	5.0444	5.1085	4.9542	5.0224	5.0224	4.7279	4.7279	5.0444	5.1497	4.9773	5.2288	5.0875	4.9542	4.858	4.7004	4.7004	4.8074	4.8329	4.8074	5.1085
8	20	67|68	UPK3A	O75631	JHU10073.B8C20R68	4.5546	4.8826	5.4429	5.1699	5.9887	5.4757	5.3038	5.2288	5.1293	5.2479	5.0224	5.1699	5.5236	5.3399	5.1699	5.5999	5.6582	7.3487	5.6294	5.9773	5.2288	5.4429	5.5999	5.1699	5.0444	5.1497	5.1293	5.8202	7.1344	5.0875	5.6582	5.1293	5.1497	5.0224	6.9307	5.1293	5.3399	5.1898	6.3576	5.3576	5.4094	5.4263	5.7279	5.6724	5.4757	5	5.1497	5.3399	5.2854	5.4263	5.2095	5.0661	5.0661	7.5661	5.2288	8.1548	6.3129	5.0224	4.8826	5.8826	5.4594	5.1898	6.0768	5.3399	6.0112	5.4429	5.2668	6.6724	5.5699	5.7549	6.3487	6.0334
8	21	67|68	WDR76	Q9H967	JHU10359.B8C21R68	4.5546	5.0875	6.0112	5.6582	6.0224	6.3923	5.7415	6.2854	5.8704	5.7549	5.4594	5.6147	5.8455	6.1898	5.8074	5.8948	6.3837	5.6865	6.5078	6.4179	5.7279	6.6935	6.8826	5.4263	5.5236	5.8704	5.4757	6.2946	7.0715	5.4919	6.0334	6.3487	5.6582	5.7814	6.8517	5.9307	8.1059	6.0334	6.4998	5.9773	6	5.9069	6.3399	6.2192	5.585	5.3923	6.098	5.7944	5.6865	5.7415	5.6439	5.6147	5.4757	6.9715	6.0661	8.014	6.9887	5.8329	5.4094	5.858	6.8074	5.6439	6.3837	5.858	6.7748	6.4094	5.5999	6.9129	6.2946	5.9307	6.7004	6.7347
8	22	67|68	C1orf174	Q8IYL3	JHU10086.B8C22R68	4.5546	5	5.6582	5.5392	5.5699	5.9189	5.4429	5.6294	5.585	5.3923	5.375	5.4263	5.8074	5.6865	5.5546	6.0224	5.858	5.5078	5.6439	5.8329	5.4757	6.0553	6.6294	5.6294	5.3923	5.5392	6.0553	5.9307	5.5699	5.8074	5.5699	5.7279	5.4757	5.3923	6.8887	5.585	5.4757	5.4429	6.1997	6.0334	5.4757	5.4757	6.0661	5.8455	5.5236	5.3219	5.4263	5.4919	5.5546	6.4094	5.8704	5.3038	5.2095	6.3309	5.5236	8	6.375	5.7944	5.2854	5.9887	6.0112	5.5699	6.4429	5.5999	6.2192	5.6582	5.5999	6.1497	5.9658	5.9069	6.9425	6.098
8	23	67|68	PMP22	Q01453	JHU10047.B8C23R68	4.6147	4.8074	6.2384	5.2288	5.5999	5.8074	5.4594	5.4594	5.4919	5.9658	5.1293	5.375	5.9307	5.4263	5.3923	6.1396	6.9944	5.5078	6.2192	7.3923	5.4919	5.7279	6.3399	5.4094	5.375	5.3576	5.4594	5.8329	5.8455	5.3576	5.9189	5.3923	5.5236	5.1497	8.5018	5.3576	5.3923	5.5236	7.3531	5.7004	5.6147	5.3923	7.1137	6.1293	5.4263	5.2854	5.4429	5.585	5.9425	5.5236	5.4757	5.2854	5.2668	8.2432	5.3576	9.2574	7.2621	5.2479	5.1497	5.4757	5.9307	5.4263	6.8948	5.7814	6.7279	5.9773	5.0224	7.4094	6.5392	6.3923	7.8765	7.8106
8	24	67|68	KCNK10	P57789-3	JHU10220.B8C24R68	4.5546	4.9307	6.2479	6.4346	5.5236	6.1396	5.7004	5.7944	6.1189	6.0444	5.2668	5.375	5.8704	5.5392	5.2668	6.1396	6.4757	5.3038	6.0875	7.1599	5.3923	5.5999	5.8455	5.4594	5.6147	5.5078	5.2854	7.7715	6.5157	6.7748	5.9773	5.4263	5.585	5.2288	8.4615	5.3219	5.375	5.4263	7.3663	5.5078	5.6294	5.3399	6.7279	6.2574	5.375	5.2479	5.6865	5.6147	5.6724	5.6865	5.4429	5.7549	5.3576	8.3106	5.3219	9.944	7.6689	5.4594	5.2668	6.1699	5.5999	5.4757	7.0279	6.0553	7.3399	5.8826	4.9542	7.611	6.6865	6.3576	7.8486	7.7211
8	26	67|68	BC011742	NA	JHU10055.B8C26R68	4.6147	4.858	5.2095	5.1497	5.7682	5.2288	4.9773	4.9773	5.0444	5.2095	4.9773	5.1699	5.375	5.3399	5.0875	5.5546	5.5078	5.5392	5.3399	5.6439	5.0875	5.2479	5.6724	5.0875	5	5.1085	4.9773	5.5699	7	5.1293	5.3923	5.1898	5.1898	4.9773	6.5314	5.2479	5.2479	5.0224	6.0334	5.1699	5.375	5.1293	5.5999	5.4263	5.1898	5.0444	5.2479	5.2479	5.3219	5.3219	5.1293	5.0444	5.0875	6.3399	5.1497	7.585	5.9425	5.1497	4.9773	5.1085	5.3038	5.0875	5.7142	5.2095	5.8074	5.0661	5.2095	6.0334	5.2668	5.375	5.8455	5.858
8	27	67|68	WDR55	Q9H6Y2	JHU10168.B8C27R68	4.6147	4.8329	6.0444	5.8074	7.5118	6.0334	5.375	6	5.5546	5.585	5.4263	5.6294	6.1085	6.0224	5.4594	6.1396	6.4009	7.4009	7.2715	7.4429	6.1599	6.2761	6.6073	5.3923	8.9322	5.5236	5.3038	7.0279	8.8025	8.1749	5.7415	6.8826	6.0224	5.7142	7.9801	5.585	5.9887	5.3576	6.9366	5.8704	5.8074	6.098	7.0444	6.4919	5.6147	5.4094	5.7415	5.7944	6.8765	5.8455	5.8202	5.585	5.2668	7.5774	5.8202	9.3531	7.4009	5.2668	5.375	5.4919	6.1699	5.6724	7.3443	6.0553	7.9484	6.5699	5.4757	8.3219	7.3309	7.1189	7.7004	7.7381
8	28	67|68	COX8C	Q7Z4L0	JHU10292.B8C28R68	4.5546	4.8074	5.6724	5.1699	6.0224	6.2095	5.4757	5.0661	5.2668	5.5392	5.0444	5.3576	5.7814	5.3399	5.2668	5.5699	6.3487	5.4919	5.7279	6.7814	5.2668	5.4594	5.9658	5.2479	5.2854	5.3038	5.1085	5.9069	7.5275	5.2479	5.5392	5.1293	5.6147	5.1293	7.4263	5.3576	5.2479	5.1699	6.8265	5.6582	5.4919	5.3576	5.8329	6.3923	5.3038	5.3399	5.3038	5.4094	5.5236	5.2854	5.3576	5.2095	5.0875	7.3129	5.3219	8.5038	7.5118	5.0224	4.8826	5.1898	5.6147	5.2479	6.5925	5.6724	7.0553	5.3038	5.1293	7.8486	6.1396	6.5699	7.0768	6.9129
8	29	67|68	MRPS27	Q92552	JHU10134.B8C29R68	4.6147	4.7814	5.6147	5.3399	5.2854	5.7549	5.3576	5.5392	5.2288	5.4757	5.1699	5.2479	5.6582	5.3038	5.2479	6.0112	6.5622	5.4757	5.7004	6.7944	5.3038	5.7279	6.3663	5.3576	5.4594	5.1898	5.3219	5.6582	5.5392	5.1699	5.8826	5.375	5.4594	5.1497	7.5962	5.3399	5.6147	5.2095	6.6865	5.4263	5.5078	5.4757	5.8826	5.9773	5.1085	5.3038	5.4094	5.585	5.4594	5.2479	5.4757	5.0875	5.0875	7.6257	5.3923	8.9787	7.1137	5.0875	5.1497	5.3038	5.6439	5.2668	6.7549	5.4757	6.8202	5.585	5.1293	7.0715	6.5392	6.0875	7.0168	6.9009
8	30	67|68	SLC37A2	Q8TED4-2	JHU10348.B8C30R68	4.585	4.7549	6.8704	5.1898	5.5392	6.2384	5.3399	5.4263	5.5078	5.6294	5	5.7004	6.2192	5.3038	5.3399	6.7347	6.858	5.3576	6.7415	7.5584	5.4263	5.5546	5.9658	5.5392	5.4757	5.3576	5.3923	6.2288	6.0224	5.1497	5.9425	5.1898	5.9069	5.1293	9.0014	5.2854	5.2854	5.4919	7.543	5.6582	5.6582	5.5236	6.9425	6.8329	5.4594	5.2668	5.3399	5.7415	5.9542	5.4429	5.3923	5.3399	5.4094	8.0471	5.3399	9.8065	7.9159	5.3219	5.1497	5.4094	6.2095	5.4594	7.0768	5.7682	6.6865	5.8826	5.1497	8.2432	7.7482	7.2095	8.5622	8.4635
8	31	67|68	WFDC2	Q14508-2	JHU10360.B8C31R68	4.585	5.1497	5.5236	5.6439	5.9773	6	5.6147	6.0112	5.5999	5.6724	5.3576	5.4429	5.8202	5.8074	5.4919	5.8826	6.2095	5.7279	5.9542	6.2384	5.5078	6.1898	6.6439	5.4919	5.5078	5.9069	5.3576	6.2095	6.8074	5.6582	6.1293	7.0661	5.7814	5.375	6.8826	5.9189	5.9307	5.9887	6.8009	5.7004	6.4263	5.5078	6.1497	5.9773	5.6439	5.5699	6.0875	6.1189	5.5236	5.7549	5.6582	5.5546	5.2288	6.6865	5.9542	7.7748	6.8826	5.6865	5.5078	5.9425	6.0661	5.8074	6.4594	5.6294	7.1033	6.8765	5.375	6.3837	6.2854	5.9542	6.3837	6.375
8	32	67|68	FAM156A	Q8NDB6	JHU10159.B8C32R68	4.585	4.7814	5.4919	5.0444	5.8202	5.5999	5.3038	5.2668	5.3038	5.3219	5.0661	5.2288	5.4757	5.375	5.1898	5.4594	5.6147	5.4757	5.7415	6.1599	5.3219	5.3219	5.5699	5.0875	5.1898	5.1898	5.2095	5.8826	7.224	5.3399	5.375	5.3038	5.4429	4.9773	6.7549	5.1699	5.1497	5.2288	6.5392	5.1497	5.4919	5.375	5.9307	5.7682	5.1898	5.0661	5.0875	5.3038	5.4757	5.5236	5.2854	5.1497	5.0444	7.3219	5.3038	8.2384	7.0444	4.9542	5	5.1497	5.5546	5.1898	6.5699	5.4757	6.7415	5.4429	5.0444	7.3354	5.8455	6.0661	6.6865	6.3923
8	1	69|70	RSC1A1	Q92681	JHU10248.B8C1R70	4.5236	4.8074	5.4919	5.3576	5.4429	5.9069	5.1699	5.8074	4.9773	5.1699	4.9773	5.3399	5.6294	5.2479	5.7004	5.4594	6.7211	5.7415	5.7415	6.3663	5.1898	5.4429	5.6865	5.2668	5.0875	5.2095	5	5.4263	6.0768	5.1898	5.3576	5.9189	5.375	5.2095	7.375	5.3576	5.1699	5.1497	6.3038	5.2288	5.5078	5.1293	5.7279	5.6724	5.4594	5.1497	5.2095	5.2479	5.2479	5.2288	5.4919	5.0661	5.1293	7.1749	5.2854	8.4574	6.5157	5.1293	5.0224	5.1497	5.5699	5.1293	6.375	5.4429	6.4998	5.3038	5.0875	6.7004	5.5999	5.9189	6.5999	6.2479
8	2	69|70	ORAI1	Q96D31	JHU10066.B8C2R70	4.5236	4.7549	6.4009	5.0875	5.375	6.4429	5.4594	5.4094	5.4919	5.585	4.9542	5.2095	6.0875	5.4429	5.7415	6.2668	7.2946	5.375	6.1799	8.0056	5.2668	5.585	6.2854	5.4757	5.3923	5.1699	5.2854	5.3923	6.3309	5.0661	6.0875	5.3219	5.6724	5.0875	9.2935	5.1497	5.4094	5.5078	7.5275	5.6294	5.5699	5.2479	7.1849	6.0661	5.3038	5.1293	5.2479	5.7944	5.3923	5.2668	5.2668	5.1085	5.2479	9.0795	5.3576	10.4625	8.2808	5.2288	5.1898	5.3576	5.7549	5.3399	7.375	5.5999	7.8948	6.1699	5.0224	7.6546	6.4009	6.6724	8.0498	8.0307
8	3	69|70	SULT2B1	O00204	JHU10060.B8C3R70	4.585	4.9773	5.4094	5.8329	6.0334	5.5699	6.8138	5.7142	5.6439	5.7004	5.5699	10.5929	6.8765	5.8455	8.5962	5.6865	5.7549	5.4263	5.7279	5.8455	6.0875	6.5469	6.7211	5.3576	6.5314	6.098	5.6724	6.7682	7.0661	5.6147	5.5546	6.1189	5.4757	5.4757	6.8826	5.6582	6.3576	5.3923	6.4094	7.2192	5.585	5.8455	6.6582	7.0498	7.0607	6.6724	6.6795	5.4919	5.7415	6.983	9.3531	6.7616	5.7279	6.2192	6.4838	6.9248	6.2479	6.3663	6.2479	7.8673	6.3487	8.0928	6.5392	6.8009	6.3576	6.1085	6.0334	6.4346	8.0661	7.9687	7.5392	8.0168
8	4	69|70	SPIN3	Q5JUX0-2	JHU10259.B8C4R70	4.5236	4.7004	5.0661	4.9307	5.0661	4.9773	4.9307	4.8826	4.9773	5	5.0224	5.0661	5.1293	5.1085	4.9773	5.1085	5.3219	4.9542	5.1085	5.3399	4.9542	4.9773	5.4429	5	4.9542	5.0661	5.0444	5.0661	5.1898	5.0661	5.0875	5.0224	5.0224	4.9307	5.8455	5	4.9542	4.9773	5.3576	5.0875	5.3038	5.0224	5.2668	5.2095	5.1293	5.0224	5.1293	5.0661	5.0444	5.0661	5.0875	5.0661	4.9773	5.7682	5.1699	6.3038	5.4429	4.8329	4.858	4.9307	5.2095	5.0661	5.2668	5.1293	5.4429	4.8826	4.9307	5.4594	5.0661	5.1699	5.2479	5.4094
8	5	69|70	GPR75	O95800	JHU10012.B8C5R70	4.5546	4.7279	5.375	5.1293	5.5999	5.375	5.0875	4.9542	5.0444	5	5.0875	5.0224	5.4919	5.1085	5.0875	5.4594	5.4094	5.375	5.3038	5.8455	5.0661	5.1293	5.2095	5.0661	4.9542	5.0444	5.1293	5.3923	6.8009	4.9773	5.3576	5.0875	5.3219	4.9307	6.9366	5	4.9542	5.0444	6.2192	5.1293	5.2854	5.0444	5.3399	5.4594	5.1293	5.0875	5	5.1699	5.1085	5.0661	5.0875	5.1497	5.0224	6.2095	5.0444	7.5392	5.8455	4.8329	4.8826	5.0444	5.3219	5.1293	5.5699	5.2854	5.6865	4.9307	4.8826	6.2479	5.4263	5.4429	5.8202	5.9542
8	6	69|70	AFM	P43652	JHU10178.B8C6R70	4.5546	4.858	5.9307	5.1293	5.5392	5.5546	5.1898	5.3219	5.1699	5.2288	5.1898	5.3038	6.1997	5.2854	5.6147	5.5999	5.7279	5.4594	5.9425	5.7944	5.1898	5.3399	5.9887	5.375	5.1898	5.3038	5.0224	5.8074	6.7879	5.1898	5.6439	5.2095	5.2854	5.2479	7.6184	5.1497	5.1699	5.1898	6.4676	5.375	5.5999	5.3576	5.9069	6.2574	5.1497	5.0444	5.2479	5.1293	5.2479	5.3038	5.375	5.1497	5.1293	6.4009	5.1699	8.0196	6.4179	5.0875	5.2668	5.2095	5.585	5	5.8948	5.5392	6.3309	5.3038	5.0444	7.3663	6.3129	6.3038	7.1898	7.4094
8	7	69|70	IQGAP3	Q86VI3	JHU10310.B8C7R70	4.585	4.9069	5.4429	5.375	6.5546	5.3576	5.2095	5.3923	5.3038	5.2095	5.1293	5.1497	5.6439	5.5699	5.3399	5.5392	5.7415	6.0224	5.6724	6.1189	5.4919	5.8704	5.9307	5.3576	5.2479	5.4094	5.2668	5.8826	8.0471	5.1293	5.5392	5.4094	5.5699	5.2288	7.0821	5.375	5.4263	5.8202	6.1997	5.3219	5.5392	5.2288	5.9542	5.6582	5.1898	5.1898	5.9307	5.375	5.2288	5.5392	5.7279	5.2668	5.2479	6.7879	5.3576	7.7108	6.0553	5.0661	5.0444	5.1497	5.5546	5.3219	6.1599	5.4594	6.3399	5.6582	5.0875	6.0661	5.8074	6.5392	6.4919	6
8	8	69|70	IL2	P60568	JHU10118.B8C8R70	4.585	4.858	5.4757	5	5.9069	5.4429	5.2479	5.3038	5.1293	5.1497	5.0444	5.3038	5.585	5.3219	5.2668	5.7004	5.5999	5.5078	5.6582	6.2574	5.3038	5.3219	5.8329	5.1497	5.0444	5.1085	5.0661	5.7279	7.8455	5.1085	5.3576	5.1497	5.3576	5.1293	7.1447	5.1085	5.1699	5.1085	6.2668	5.1497	5.585	5.0224	5.7415	5.5546	5.0444	5.0661	5.1293	5.5078	5.2854	5.1085	5.1497	5.2479	5.0444	6.8517	5.1699	8	6.3309	4.9069	5.0875	4.9307	5.4094	5.1497	5.8202	5.3576	6.1699	5.3219	4.858	6.585	5.6582	5.6582	6.3487	6.0875
8	9	69|70	IL22	Q9GZX6	JHU10119.B8C9R70	4.5546	4.8074	5.1699	4.9773	5.2854	5.1085	5.0875	4.9069	4.858	4.8826	4.9542	5	5.1699	5.0661	5.0444	5.1898	5.3399	5.1497	5.2854	5.3923	4.9307	4.9773	5.1699	4.9773	5.1497	5.1085	5.1085	5.1898	5.7142	4.9542	5.1293	5.1293	5.1085	4.9773	6.0661	5.0661	4.9542	5.1293	5.3576	5.0224	5.3038	4.9542	5.3576	5.2095	5.0224	4.9307	5.0224	5.1898	5.0661	5.0661	5.0875	5.0444	4.8826	5.7682	5.0444	6.3663	5.3923	4.8074	4.9542	5	5.0224	5.0661	5.3219	5.2095	5.5236	4.9773	4.8329	5.4094	5.3038	5.2668	5.585	5.9658
8	10	69|70	LINC01554	Q52M75	JHU10283.B8C10R70	4.5546	4.7279	5.3399	5.1293	5.2854	5.6865	5.1898	5.0224	5.0661	5.1497	5.0224	5.1898	5.4919	5.1699	5.1898	5.3038	5.6582	5.2095	5.2288	5.8329	5.0661	5.3576	5.5546	5.2479	4.9773	5.1085	5.0875	5.4263	5.6582	5.1898	5.5999	5.1293	5.2668	5.2668	6.5546	5.1085	5.0875	5.1293	6.3923	5.0444	5.3576	5.2095	5.7415	5.6147	5.0661	5.0444	5.1497	5.4429	5.4757	5.2095	5.1497	5.1085	5	6.8517	5.2288	7.5925	6.585	4.9307	5.0224	5.3038	5.3399	5.0661	6.1898	5.3576	6.4512	5.4263	5.0661	7.2715	5.6439	6.1085	6.098	6.2192
8	11	69|70	RPS6KA6	Q9UK32	JHU10247.B8C11R70	4.5546	4.7279	5.2668	5.0661	5.4263	5.2288	5.1085	5.0224	4.9773	5.1699	5.0444	5.0444	5.2095	5.2479	4.9773	5.2095	5.2668	5.0444	5.4263	5.4263	4.9307	5.1293	5.0875	4.9542	5.0224	5.0444	5.1497	5.1898	6.1189	5.0224	5.1699	4.9773	5.0661	5	6.1497	5.1085	5.0875	5	5.7814	5.1293	5.3923	5.0875	5.5392	5.1497	5	5.0875	5.0444	5.4094	4.9773	5	5.0661	5.0444	5.0875	6.1599	5.0224	7.1293	5.5078	4.858	4.858	4.858	5.1497	5.0661	5.4094	5.2095	5.6439	4.9773	4.7279	7.9129	5.1699	7.4676	6.6724	5.6439
8	12	69|70	DOLPP1	Q86YN1	JHU10003.B8C12R70	4.5546	4.9773	5.3923	5.2668	5.2668	5.3038	5	5.1497	5.1293	5.2095	4.9773	5.2668	5.4263	5.2668	5.0444	5.3923	5.6294	5.3399	5.6147	5.9307	5.1293	5.3576	5.2668	5.2288	5.1898	5.0875	5.0444	5.3038	5.8826	5.1293	5.3219	5.0661	5.3038	5.0224	7.2384	5.0875	5.2095	5.1898	6.3309	5.2288	5.4263	5.3399	5.5999	5.4757	5.1898	5.1699	5.1085	5.2095	5.2854	5.2288	5.1898	5.0875	5.0444	6.6865	5.3576	8.2923	6.0875	4.9307	5.0224	5.2095	5.375	5.0661	5.8455	5.2095	5.8455	5.2854	5.0224	6.5469	5.8704	5.6865	6.6294	5.9425
8	13	69|70	GLP2R	O95838	JHU10301.B8C13R70	4.585	4.7004	5.4757	5.2095	5.3576	5.4429	4.9307	5.0661	5.0444	5.1497	4.9773	5.1293	5.4919	5.3399	5.1699	5.4757	5.585	5.2668	5.4594	5.8704	4.9773	5.3038	5.1699	5	5.1898	5.1085	5	5.4594	6	5.0661	5.5699	5.0444	5.3576	5	7.2761	5.0444	5.1085	5.1497	6.3309	5.1085	5.4429	5.0661	5.7004	5.4757	5.0444	5.0661	5.1898	5.1898	5.375	5.1898	5.1898	5.0875	4.9307	6.7748	5.1085	8.1111	6.1189	4.9542	5	5.2668	5.3923	5.0444	5.8455	5.5546	5.8202	5.1898	5.0444	6.8392	5.8948	5.6724	6.585	6.5622
8	14	69|70	FGF10	O15520	JHU10105.B8C14R70	4.5546	4.9307	5.4757	5.2288	5.2668	5.4594	5.4094	5.4757	5.1699	5.2288	4.9542	5.2288	5.4757	5.4263	5.0661	5.3399	5.6724	5.1085	5.5546	5.6294	5.0875	5.3576	5.4429	5.1085	5.3923	5.2668	5.1497	5.4263	5.4429	5.0444	5.6439	5.2095	5.0224	5	6.4512	5.0875	5.1497	5.1497	6.098	5.1699	5.6294	5.2095	5.5392	5.585	5.1085	5.0875	5.2288	5.2288	5.3038	5.2288	5.2479	5.1699	4.9307	6.2854	5.2854	7.1948	5.6724	5	4.9307	5.1085	5.375	5.1699	5.6582	5.5999	5.5699	5.375	5	5.9425	5.4919	5.6147	6.1085	5.9069
8	15	69|70	CFC1	P0CG37	JHU09996.B8C15R70	4.5546	4.9069	5.9773	5.4263	6.3837	6.3038	5.3038	5.3038	5.2095	5.3219	5.1898	5.2479	5.6294	5.4594	5.1898	5.7279	6.0768	5.7944	5.7549	7.1033	5.4594	5.5078	5.8455	5.3038	5.1085	5.2095	5.0875	6.0553	8.3354	5.1497	5.585	5.1293	5.375	5.1497	7.3309	5.3399	5.3038	5.2288	6.9069	5.2288	5.5699	5.1699	6.1799	6.1085	5.1699	5.1699	5.1699	5.4263	5.3576	5.3038	5.1497	5.2854	5.0661	7.2432	5.1898	8.2668	6.9425	5.1497	5.1898	5.1085	5.6294	5.2668	6.8392	5.5392	7.098	5.4919	5	7.7748	6.6865	6.3309	7.0928	6.9773
8	16	69|70	ADAM21	Q9UKJ8	JHU10176.B8C16R70	4.5546	4.7279	5.5078	5.1497	5.2095	5.1497	4.9542	4.9542	5.0444	5.1293	5	5.0444	5.4094	5.1085	5.0661	5.4094	5.5546	5.0444	5.4263	5.5999	4.9307	5.1085	5.1497	5.1497	4.9542	5.0875	5	5.1699	5.3576	5.0661	5.4429	5.0875	5.0444	5.2095	6.6439	4.9542	5.1699	5.0224	5.7944	5	5.3923	5.0224	5.4757	5.1497	4.9773	5.1085	5.0661	5.1497	5.1699	5	5.1699	5.1085	5.2288	6.1396	5.2288	7.7142	5.8455	5.0444	4.9773	4.858	5.1898	5	5.7415	5.2288	5.7814	5.1293	4.7814	6.3129	5.2854	6.4263	6.1799	5.7279
8	17	69|70	OCM	P0CE72	JHU10126.B8C17R70	4.6439	4.7004	5.1898	5.1898	5.2854	5.0661	5.3219	5.5078	5.0875	6.5314	5.0661	5.0661	5.2288	5.2479	5.1898	5.3219	5.4919	5.8948	5.2668	5.4429	5.1293	5.7004	6	5.1497	5.1699	5.375	5.0444	5.3399	5.2479	5.1085	5.6294	5.2479	5.3219	5	5.9773	5.1085	5.0444	5.0875	5.6865	5.1497	5.5078	5.1293	5.6582	8.0444	5.1699	5.1898	5.3399	5.0224	5.1293	5.4263	6.7482	5.1293	4.9069	6.7279	5.4757	6.4838	5.4094	5.0224	5	5.0875	5.3923	5.2095	5.6439	5.8948	5.5078	5.2479	5.0875	5.3219	5.6865	5.3576	5.5699	5.5699
8	18	69|70	SH2D4A	Q9H788	JHU10346.B8C18R70	4.585	4.858	6.2095	5.5078	5.6294	7.5622	6.2761	5.4594	5.4594	5.8329	5.5078	5.4757	6.4009	5.7415	5.7004	5.9658	6.2288	5.585	6.1396	7.2761	5.5546	6.3219	6.1396	5.9425	5.8202	5.5078	5.4429	6.2761	6.6147	5.4757	6.2668	5.5078	7.6147	5.2288	7.611	5.1497	5.5999	5.7279	7.3794	6.3487	5.6865	5.3923	6.9009	6.6366	5.6294	5.6439	5.5546	6.3399	6.0224	6.2192	8.1472	5.5392	5.375	8.4367	5.3038	9.2842	8.0954	5.2095	5.0224	5.8329	5.7142	5.9189	7.3083	7.8392	7.7074	6.4676	5.4263	8.5411	7.0553	7.5887	9.236	7.7074
8	19	69|70	DTX2	Q86UW9	JHU10204.B8C19R70	4.585	5.8074	7.2336	5.9425	6.2192	8.0634	6.1396	6.3309	6.1997	6.7482	6.2479	6.1599	7.2808	6.5392	6.1396	6.6147	7.4221	5.7944	8.2946	8.29	5.6582	7.5275	6.9658	6.0661	6.3399	6.0112	5.6294	7.29	7.5236	5.9307	6.7415	5.9542	6.7879	5.8704	8.8933	5.6724	6.3399	5.9542	8.0279	6.2668	6.0553	5.6439	7.7846	7.8234	6.1293	5.8202	5.9307	6.4594	6.8009	5.9307	6.3837	6	5.9307	9.599	6.1497	10.3247	9.4263	6.3129	5.6439	6.3487	6.8009	6.0224	8.6073	6.5236	8.9084	7.1085	5.9189	9.5622	8.4009	8.2644	9.1523	9.0265
8	20	69|70	ZC3H3	Q8IXZ2-2	JHU10074.B8C20R70	4.5236	4.7814	5.5392	5.2288	5.375	5.4594	5.3576	5.4757	5.2854	5.2854	4.9773	5.1497	5.5078	5.3576	5.2479	5.4429	5.7415	5.2854	5.7682	6.1497	5.1293	5.3038	5.5699	5.3923	5.2668	5.2854	5.1497	5.5392	5.7944	5.2288	5.2095	5.1699	5.2668	5.1699	6.6865	5.1293	5.1293	5.2288	6.2761	5.2095	5.5078	5.2479	5.6724	5.5546	5.3038	5.0224	5.2095	5.3576	5.4429	5.3399	5.2288	5.2668	5.1293	6.7616	5.1497	8.0362	6.0334	5.0875	5	5.3038	5.375	5.1699	5.9307	5.4919	6.3129	5.4263	4.9542	6.1189	5.4919	5.4757	6.1085	5.7814
8	21	69|70	LANCL2	Q9NS86	JHU10319.B8C21R70	4.5236	4.7814	6.1497	5.5392	6.3038	6.4998	5.5236	5.5546	5.6582	5.5699	5.2288	5.4757	6.3309	5.6147	5.8074	6.4676	6.7279	5.9773	6.4094	7.3354	5.4094	7.0168	6.5774	5.6147	5.8826	5.5999	5.7415	5.9773	7.4136	5.2095	5.9307	5.5699	5.9425	5.2479	8.6092	5.4594	5.5699	5.4263	9.2958	5.7142	6.1497	6.0768	6.858	6.0334	5.4919	5.3576	5.5236	5.5546	5.7142	5.4429	5.5236	5.4429	5.1293	8.1497	5.585	9.8337	7.6475	5.7944	5.1898	5.8704	5.6724	5.3576	7.1898	5.858	7.5392	5.9189	5.3038	7.3619	6.5392	6.6147	7.9129	7.9715
8	22	69|70	DSCR4	P56555	JHU10099.B8C22R70	4.5546	4.7279	5.9069	5.2479	5.7944	6.0768	5.4263	5.0875	5.2095	5.1699	5.1898	5.1293	5.9069	5.4263	5.1085	5.7004	6.4676	5.5392	5.7549	7.1649	5.1898	5.4594	5.6865	5.4263	5.2288	5.2288	5.1497	5.8948	6.6795	5.0875	5.5699	5.0661	5.4919	5.1085	7.9099	5.0875	5.2479	5.1293	6.7879	5.375	5.4594	5.1898	6.1799	5.9307	5.1898	5.0444	5.2479	5.7004	5.7279	5.2288	5.3038	5.1497	5.2668	7.8642	5.2095	9.5068	7.5622	5.1085	5.1699	5.1293	5.9069	5.2095	7.2854	5.5546	7.1344	5.6865	5.0661	8.0661	6.6935	7.0768	7.4757	7.2621
8	23	69|70	PADI4	Q9UM07	JHU10033.B8C23R70	4.5546	5.0444	5.4263	5.4094	6.0553	5.6582	5.6865	5.8948	5.3399	5.3923	5.3399	5.4263	6.1497	6.6294	5.3219	5.6147	6.1293	5.7004	5.7549	6.0875	5.3576	6.0112	6.3038	5.2479	5.4263	5.6724	5.4757	5.9307	7.0553	5.3219	5.3576	6.4676	5.3923	5.2668	6.7415	5.5546	5.4429	5.3399	6.9248	5.7814	5.6439	5.3399	5.8826	5.5999	5.375	5.4094	5.6582	5.5392	5.3576	5.5999	6.1699	5.3038	5.1085	7.1293	5.4094	7.5999	6.0661	5.5236	5.2095	5.8948	5.7004	6.0334	6.6724	5.7279	6.0112	5.9189	5.5392	6.3576	5.5392	5.6582	6.6294	5.9887
8	24	69|70	MSMO1	Q15800	JHU10249.B8C24R70	4.585	4.7549	6.5774	5.3038	5.7415	5.9069	5.4919	5.4263	5.3923	5.5392	5.0444	5.5392	6.2288	5.4594	5.4594	6.585	6.5469	5.7682	6.4346	7.4676	5.2668	5.8455	5.9069	5.5999	5.4263	5.5078	5.2288	6	6.8826	5.2668	5.8074	5.2479	5.7415	5.1699	8.4263	5.2095	5.2854	5.2854	7.7846	5.8329	5.7004	5.3576	6.7549	6.4919	5.3923	5.1497	5.3219	5.7142	5.8826	5.5392	5.4919	5.4757	5.2854	8.1319	5.4594	9.5304	7.611	5.3038	5.0661	5.4757	6.1396	5.5699	7.2808	5.7549	6.96	5.9773	5.2288	8.1163	7.2668	7.2288	8.4878	7.9944
8	25	69|70	FARP2	O94887-2	JHU10209.B8C25R70	4.5236	4.8074	5.585	5.1898	5.4919	5.5078	5.2288	5.3923	5.1898	5.2854	5.2479	5.3038	5.7682	5.6147	5.3923	5.4757	5.8948	5.4919	5.858	6	5.1898	5.4263	5.5236	5.2479	5.2095	5.3399	5.2854	5.5392	6.8517	5.2288	5.3219	5.2095	5.2095	5.2479	7.0498	5.1497	5.2479	5.2854	6.1799	6.4179	5.2479	5.0875	5.6582	5.7004	5.2095	5.1898	5.1898	5.3576	5.2854	5.3219	5.2854	5.4094	5.1293	6.8392	5.3399	8.1137	6.3923	5.0661	5.0224	5.1497	5.5078	5.1898	6.2095	5.3923	5.9887	5.5392	5.1085	6.8455	5.5699	5.7682	6.6935	5.8826
8	26	69|70	FANCE	Q9HB96	JHU10008.B8C26R70	4.585	4.7549	5.5699	5.3038	5.4094	5.3576	5.2095	5.4757	5.4094	5.2668	5.2668	5.8329	6.0444	5.4757	5.3219	5.5392	5.7944	5.5392	5.4757	5.8826	5.3399	5.858	6.5392	5.2288	5.1898	5.2479	5.1898	5.5999	6.1189	5.1085	5.2668	5.2479	5.375	5.1898	6.7074	5.2095	5.4263	5.1699	6.1293	5.4429	5.4094	5.4594	5.7142	5.6294	5.2668	5.2288	5.2479	5.4094	5.4094	5.3576	5.2854	5.2854	5.0224	6.585	5.2668	7.8009	6.0661	5.3923	5.0224	5.4429	5.858	5.1699	6.4346	5.6294	6.0112	5.8329	5.0875	6.0661	5.585	5.5236	6.1997	6.1699
8	27	69|70	KANSL3	Q9P2N6-3	JHU10106.B8C27R70	4.5546	4.7279	5.1699	5.1293	5.3576	5.2095	5.2288	5.4094	5.1898	5.0661	4.9307	5.1497	5.5078	5.2479	5.1497	5.1699	5.2095	5.0875	5.3038	5.5999	5.2288	5.375	5.3038	5.1699	4.9542	5.1699	5.0875	5.375	5.6439	5.9307	5.3399	5.4094	5.3399	5.1293	6.0553	5.2288	5.0661	5.1699	5.8826	5.2288	5.1699	5.1293	5.4429	5.2479	5.1497	5.1497	5.2288	5.2288	5.1898	5.1699	5.3219	5.0444	5.0875	6.3129	5.2095	6.8329	5.5078	5.0224	4.9307	5.2479	5.4429	5.1699	5.6865	5.4094	5.8329	5.3219	4.9773	5.5699	5.2854	5.4263	5.7682	5.8202
8	28	69|70	MKNK2	Q9HBH9	JHU10325.B8C28R70	4.5236	4.6724	5.1293	5.0661	5.6147	5.1085	5.0224	4.9542	4.9542	5.0224	4.9773	4.9773	5.3576	5.375	4.9773	5.2288	5.4429	5.5078	5.3399	5.3923	5.2288	5.1085	5.3219	5.0661	5.0875	5.1085	5.0661	5.5078	7.2761	5.0661	5.2288	5.1085	5.1699	4.9773	6.1599	5.1293	5	5.1898	5.6439	5.0875	5.3399	5.2095	5.4919	5.4094	5.1293	5.0875	5.1898	5.2095	5.2288	5.2095	5.3038	5	5.0224	5.8329	5.1085	6.2946	5.4429	5.0224	4.9307	5.0875	5.2854	4.9307	5.4263	5.3399	5.5999	5.1085	4.8329	5.6582	5.1085	5.2288	5.4263	5.5078
8	29	69|70	MXD1	Q05195	JHU10135.B8C29R70	4.5236	4.7814	5.585	5.5078	5.5699	5.4094	5.4094	6.1599	5.2288	5.4263	5.2668	5.0661	5.4094	5.4594	5.3923	6.9307	5.7142	5.4429	5.3576	5.6294	5.2288	5.6147	5.9542	5.4263	5.1699	5.5392	5.375	5.6439	5.8329	5.3923	5.5546	5.585	5.4919	5.1293	6.8948	5.8202	5.4094	5.2479	5.8455	5.3038	5.8704	5.5236	5.7142	5.5546	5.2854	5.1898	5.4919	5.4919	9.5372	5.4919	5.4263	5.3219	5.0661	5.8948	5.5392	6.8948	5.9069	5.2854	5.0875	5.5236	5.8455	5.1497	5.9307	5.6147	5.7682	5.5392	5.1699	5.8704	5.4429	5.375	5.9542	5.4263
8	30	69|70	ASIC1	P78348	JHU10272.B8C30R70	4.5236	4.858	8.137	5.5999	7.1799	9.1636	5.7549	5.4919	5.5999	6.8826	5.3399	7.6935	8.6018	5.8329	5.6865	7.7108	7.8948	5.8202	8.1699	9.1383	6.7004	6.6511	7.5469	6.6511	6.9366	5.9887	5.4094	8.3837	7.29	5.6582	8.0607	5.6147	7.1649	5.4594	10.6371	5.4919	5.7814	6.1293	9.1111	6.9009	6.2095	6.0444	8.8533	9.2503	7.5078	5.4757	5.6582	6.2384	7.683	6.585	6.6366	6.0661	6.4594	9.8065	5.3923	11.6001	9.6421	6.4263	6.4429	7.1497	7.817	5.6147	8.1997	7.6935	8.6165	6.6439	5.4594	11.0189	10.4984	9.9858	10.6952	10.526
8	31	69|70	TRIT1	Q9H3H1	JHU10356.B8C31R70	4.5546	5.0875	5.6147	5.4594	6.1189	5.6724	5.6724	5.6294	5.2479	5.1898	5.2095	5.4594	5.8826	5.5999	5.6439	5.5999	5.7142	5.8202	5.5546	6.1396	5.5078	5.4757	6.1799	5.2288	5.3923	5.3923	5.1085	6.1396	7.5736	5.3038	5.4919	5.6147	5.5546	5.2288	6.9944	5.1497	5.4594	5.3038	7.3309	5.3219	5.4919	5.4757	6.1085	5.8826	5.5699	6.1293	5.375	6.3038	6.0444	5.3576	5.4594	5.3038	5.1699	6.9542	5.4094	8.1774	6.3837	5.1898	5.1699	5.5546	5.9542	5.3576	6.7142	5.5546	6.2479	5.8329	5.2854	7.0389	6.3837	5.7549	6.2854	5.9189
8	32	69|70	TTC27	Q6P3X3	JHU10166.B8C32R70	4.585	4.8329	6.4263	5.5999	5.9425	6.4676	5.5392	5.7944	5.9542	5.8704	5.2095	5.6865	6.5236	5.9189	5.6294	6.8517	6.7616	6.1189	6.2574	7.5887	5.4094	6.3923	6.6795	5.7415	5.6439	5.5078	5.4094	6.9366	6.8765	5.2854	5.7549	5.7814	6.3219	5.1699	8.4998	5.4919	5.9773	5.7549	7.7415	5.9069	6.1898	5.5078	7.4798	6.5999	5.8074	5.3219	5.5546	5.9542	6.0444	5.6147	5.9189	5.375	5.3576	8.29	5.6439	9.9024	7.7649	5.2668	5.375	5.8329	6.375	6.2761	7.9189	6.1599	7.4676	6.0334	5.4094	8.1293	7.29	7.0112	8.0417	7.375
8	1	71|72	MMP3	P08254	JHU10228.B8C1R72	4.5546	4.7004	5.5236	5.3038	6.9129	5.7549	5.3576	5.3576	5.375	5.3219	5.1085	5.4429	5.7682	7.2336	5.3038	5.7682	6.1599	6.0334	6.1699	7.1447	5.3923	5.7142	6.3487	5.1085	5.7944	5.2854	6.1497	6.3487	8.1649	5.1085	5.4429	5.3038	5.5546	5.375	7.4305	5.3038	5.3219	5.3399	6.4512	6.9484	5.7549	5.3576	6.2479	6.5699	5.2479	5.1898	5.4757	5.4429	5.7142	5.4263	5.4757	5.2095	5.0661	8.1799	5.4429	8.6402	6.9658	5	5.0224	5.2854	6.3399	6.2095	6.8455	5.4263	7.0112	5.8455	6.375	7.29	6.4998	5.7279	7.2715	6.9248
8	2	71|72	PCDHGA8	Q9Y5G5-2	JHU10039.B8C2R72	4.5546	4.6724	5.2854	5.1898	5.5078	5.2854	5.0875	5.0444	5.0444	5.0875	4.9307	5.2288	5.5546	5.1293	5.1293	5.3219	5.2288	5.1085	5.375	5.5078	5.0444	5.2479	5.2288	4.9773	5.0875	5.0661	4.9773	5.3923	5.8948	4.9773	5.3399	5.1085	5.1699	4.9307	6.858	5.1497	5	5.0875	5.8202	5.375	5.3923	4.9773	5.2668	5.4594	5.1497	4.9773	5.2288	5.0661	5.1898	5.2479	5.2288	5.0875	4.8826	6.0661	5.1293	7.6257	5.8329	4.9069	5	4.8826	5.375	5.0875	5.5078	5.375	5.585	5.1085	4.7549	6.4094	5.8074	5.5078	6.3576	6.3309
8	3	71|72	TCP10	NA	JHU10063.B8C3R72	4.5546	4.8329	5.1898	5.1898	5.4094	7.8948	5.5546	5.585	5.3219	5.2479	5.375	5.3399	5.9887	5.858	5.5699	5.4094	8.4574	7.0607	5.4757	6.4346	5.3576	6.4009	6.7482	5.3219	6.983	5.5078	5.3399	5.7004	5.5999	5.2095	5.4429	7.8106	9.1033	5.4594	6.3923	5.3576	5.5236	6.2761	6.2288	7.0553	5.7415	5.9069	5.9658	6.0334	6.7279	5.8455	6.2574	5.2288	5.7142	6.0553	5.6147	5.3576	5.4429	6.375	5.5546	7.7515	11.3454	6.1085	5.1898	5.858	6.0875	8.7944	6.5157	8.2877	7.3487	6.5469	5.2668	6.2946	5.7415	5.585	6.0224	6.0112
8	4	71|72	TUBA8	Q9NY65	JHU10263.B8C4R72	4.5546	4.7549	5.5699	5.3399	5.9887	5.3923	5.0444	5.0224	5.0444	5.2095	5.0224	5.1497	5.6147	5.5236	5.0875	5.585	5.6582	5.8704	5.6439	6.2668	5.1497	5.2668	5.6294	5.1085	5.1293	5.2288	5	5.9189	7.5157	5.1497	5.4263	5.1293	5.2854	5.3399	7.2808	5.1085	5.375	5.0661	6.2946	5.5078	5.5392	5.2668	5.5699	5.5546	5.0661	5.0661	5.1898	5.4094	5.3923	5.3399	5.1898	5.2479	5.1699	7.0279	5.1699	8.2621	6.6935	5.0661	4.8826	5.0875	5.4094	5.1085	6.4512	5.5999	6.3038	5.4757	4.9542	6.8392	5.7549	5.6294	6.4263	6.1396
8	5	71|72	PCDHGA11	Q9Y5H2-2	JHU10037.B8C5R72	4.5546	4.6724	5.5392	5.0875	5.5078	5.3399	5.0224	5.1898	4.9773	4.9307	4.9069	5.0661	5.5699	5.1085	5.0444	5.2479	5.3399	5.2668	5.4429	5.5236	5.1085	5.2095	5.2854	5.1085	5	5.1085	5	5.4757	6.7142	5.0444	5.4594	5.1085	5.2095	4.9542	6.5546	5.0224	5	4.9542	5.8329	5.0661	5.3219	5.1085	5.5392	5.6147	5.1293	5.1085	5.0875	5.0875	5.1699	5.2479	5.1497	5.1898	4.9307	6.1599	5.0224	7.4221	5.7814	4.858	4.9307	5.0875	5.3399	5.0444	5.5392	5.3038	5.5078	5.0444	4.8329	6.3837	5.7279	5.7142	6.5157	6.2384
8	6	71|72	FPR1	P21462	JHU10213.B8C6R72	4.5236	4.6439	6.1293	5.1898	5.4263	5.6865	5.1085	5.2095	5.0875	5.0875	4.9773	5.3219	6.0224	5.2668	5.1898	5.6865	5.6439	5.4094	5.5392	6.2761	5.1497	5.1699	5.4757	5.2479	5.3576	5.1497	5	5.5999	6.1898	5.1699	5.5078	5.1497	5.1085	5.0444	7.6724	5.1497	5.1085	5.1699	6.4512	5.375	5.4094	5.2095	5.8074	6.4179	5.2668	5.0661	5.1898	5.3219	5.5236	5.1699	5.3219	5.3219	5.1293	6.6935	5.1699	8.403	6.4594	4.9773	5.0444	5.1293	5.5392	5.1293	6.2384	5.6439	6.1189	5.375	5.0444	7.5157	6.8642	6.098	7.375	7.4429
8	7	71|72	STEAP2	Q8NFT2	JHU10353.B8C7R72	4.5546	4.7814	5.3923	5.1497	5.3576	5.5699	5.375	5.3399	5.0224	5.2854	5	5.2288	5.7004	5.375	5.3399	5.4919	6.0661	5.3038	5.5999	6.5699	5.2288	5.4594	5.8202	5.2095	5.2854	5.2668	5.1898	5.4757	5.5699	5.1497	5.6724	5.2095	5.3923	5.1293	7.5661	5.1898	5.0875	5.1085	6.6653	5.4094	5.3576	5.2095	5.8826	5.7415	5.1293	5.1898	5.2668	5.375	5.2288	5.1699	5.3923	5.1085	5.0875	7.4263	5.2854	9.1923	6.9009	5.0444	5.1497	5.2668	5.5078	5.3923	6.5546	5.4919	6.9009	5.585	5.0661	6.7004	6.2761	5.5999	6.4179	6.585
8	8	71|72	H2BC3	P33778	JHU10114.B8C8R72	4.5546	4.7279	5.1085	5.0444	5.2668	5.0875	5.0444	6.6935	5.1497	4.9069	5.0444	5.0661	5.1699	5.1699	5.0661	5.2288	5.1085	5.0224	5.2095	5.4594	5.1085	5.1497	5.1293	5.1085	5.1898	5.0661	4.9307	5.1497	5.2095	4.9542	5.1699	5.0224	5.0444	5.0875	5.8202	5.1497	5.0661	5.1293	5.3923	5.1898	5.3576	5.0661	5.4094	5.2668	5.0661	5.1497	5.2095	5.3923	5.0661	5.1085	5.1293	5	4.9773	6.0444	5.2479	6.6653	5.2479	4.8329	5	5.0875	5.3576	5.0224	5.4757	5.0875	5.4919	5.2288	4.8074	5.4094	5.1293	5.0875	5.3038	5.3576
8	9	71|72	H2BU1	Q8N257	JHU10116.B8C9R72	4.5236	4.8826	5.1085	5.0661	5.2479	5.3038	5.0224	7.0498	4.9542	5	4.9773	5.0661	5.3923	5.1293	4.9773	5.3038	5.4263	5.1293	5.3576	5.4919	4.9773	5.1898	5.2479	5.1898	5.1699	5.1293	5.0224	5.2288	5.2288	5.1898	5.1898	5.1085	5	5.0444	6.2192	5	5.2095	5.0224	5.5546	4.9773	5.2668	5	5.3923	5.0875	4.9307	5.0875	5.1497	5.2854	5.0224	5.1085	5.2095	5.1699	4.9542	6.0444	5.1497	7.1189	5.5392	4.8074	4.8074	5.0224	5.1699	5.0224	5.6724	5.2668	5.5999	5.0875	4.8329	5.6724	5.4263	5.1898	5.5078	5.4429
8	10	71|72	CDC25A	P30304-2	JHU10289.B8C10R72	4.5236	4.8074	5.1497	5.0875	5.0875	5.2668	5	5.0224	5.0224	4.9307	5	5.0444	5.1497	5.0661	4.9069	5.2854	5.1699	4.9307	5.1293	5.3038	5	5	5.0444	5.0224	4.9542	5.0444	5.0444	5.1293	5.1293	5.0444	5.0661	5	4.9773	4.9307	5.8202	4.9773	5.0224	5	5.4757	5.2479	5.375	4.9307	5.0875	5.1898	5.0444	4.9542	5.1085	5.0661	5.0444	5.1293	5.0224	5	4.9069	5.6724	5.1085	6.4429	5.3038	4.8329	4.7549	5.0661	5.1085	5	5.3923	5.1699	5.3399	4.8826	4.8074	5.2854	5.0224	4.9773	5.3923	5.3923
8	12	71|72	DMD	P11532-12	JHU10000.B8C12R72	4.5546	4.6724	5.7142	6.7142	6.0444	6.7279	5.9658	6.1699	5.375	5.5236	7.0498	8.4009	6.0444	5.9773	8.2761	6.375	5.9658	5.5999	5.6865	7.3663	6.1189	6.4346	6.6221	5.7944	6.5469	7.3129	5.7004	7.6724	6.1085	5.4429	6.0224	5.9773	6.4919	6.1898	6.5236	5.6582	10.9726	6.3129	6.3663	7.0768	6.4263	8.2854	6.3129	7.1293	6.1599	6.6582	5.8455	6.1799	5.9542	6.4263	6.7347	5.858	5.2854	6.4676	5.9189	7.6402	6.7074	5.2668	5.5078	6.4429	5.8948	5.9189	6.1497	5.7415	8.0028	6.2095	5.6439	6.6865	6.6221	6.2095	6.2854	8.1824
8	14	71|72	OMP	P47874	JHU10138.B8C14R72	4.6147	4.7814	5.0224	5.5392	5.5699	5.4594	5.375	5.8948	5.1085	5.2854	5.2668	5.1085	5.4757	5.4919	5.585	5.2095	5.4429	5.5999	5.4263	5.6294	5.3219	5.9658	6.6221	5.2854	5.4919	5.7279	5.2668	5.8704	5.3219	5.3923	6.4009	5.375	5.3399	5.2854	8.1319	5.3219	5.2854	5.3038	5.8329	5.8455	5.4429	5.2854	5.7814	5.8948	5.3399	5.3399	5.5546	5.5546	5.3399	5.3399	5.3038	5.3399	4.9542	6.098	5.6147	7.2621	5.5999	5.3038	5.1898	5.9542	9.0688	6.1293	8.1163	6.0112	6.1599	5.8202	5.9542	5.7142	6.1599	5.8074	6.1599	5.7944
8	16	71|72	DPAGT1	A0A804HJ11	JHU10203.B8C16R72	4.5546	4.7814	5.4263	5.1497	5.2288	5.6294	5.0875	5.1497	5	5.1699	5.0875	5.4094	5.5546	5.2288	5	5.5546	5.5392	5.1898	5.6147	5.7279	5.0875	5.1699	5.2095	5.0875	5.1293	5.0444	5.0661	5.4919	5.3576	5.0444	5.3399	5.0875	5.1898	5.0224	7.1344	5.1699	5.1293	5.0875	6.0875	5.2288	5.2854	5.1085	5.7279	5.585	5.2479	4.9542	5.2095	5.1293	5.3219	5.1497	5.0444	5.0661	5.0224	6.5925	5.1085	8.0307	5.7415	4.858	5	5.1699	5.4919	5.1085	5.6865	5.4094	5.7944	5.0875	4.7814	6.9129	5.8455	5.7549	6.6147	6.3576
8	17	71|72	OR10J1	P30954	JHU10139.B8C17R72	4.585	4.7814	5.5078	5.1293	5.4919	5.2288	5.2479	4.9069	5.0661	5.0224	4.9069	5.1293	5.4594	5.1898	5.0661	5.3576	5.5236	5.375	5.4919	5.7142	5.2095	5.1497	5.3576	5.1293	5.1293	5.2288	5.1497	5.5392	5.8948	5.1497	5.5699	5.1085	5.2288	5	7.0279	5.0444	5.0661	5.0444	6.0444	5.0875	5.4094	5	5.4263	5.4094	5.1085	5.0224	5.2288	5.2668	5.3219	5.1085	5.0875	5.0661	5	6.3487	5.0444	7.8202	6.0661	5.0444	4.7814	5.0661	5.375	5.0444	5.7814	5.3923	5.7415	5.1293	4.8826	6.4009	5.7944	5.5699	6.0553	6.2192
8	18	71|72	TAF1	P21675-2	JHU10354.B8C18R72	4.5236	4.7814	5.0224	5.2095	5.3923	5.0444	5.0224	4.8826	4.9773	5.0875	5	5.0224	5.375	5.2288	5.0875	5.0444	5.3576	5.375	5.3219	5.585	5.1293	5.2479	5.3219	5	5.3038	5	5.0661	5.7004	6.2384	5	5.1898	5.1085	5.1699	5.0224	6.0334	5.0444	5.0661	5.0444	5.585	5.0875	5.375	5.0661	5.3219	5.1497	5.2854	5.0224	5.0444	5.375	5.2668	5.2288	5.1497	5.1293	5.0444	5.8704	5.3219	6.9009	5.4919	5.0661	4.8329	5.0875	5.2288	5.0444	5.6147	5.4094	5.5392	5.0444	4.8826	5.3576	5.1293	5.1497	5.5078	5.585
8	19	71|72	SLC44A3	Q8N4M1-3	JHU10255.B8C19R72	4.5546	4.8329	5.3219	5.1699	5.2479	5.5546	5.5699	5.6865	5.2288	5.2668	5.1085	5.2668	5.5546	5.4594	5.3219	5.4594	5.7004	5.5546	5.4094	5.8948	5.2095	5.2668	5.5236	5.2854	5.3038	5.4094	5.1085	5.5236	5.4263	5.1293	5.2479	5.3038	5.1699	4.9773	6.7814	5.1497	5.3038	5.2854	6.3837	5.3923	5.6582	5.0661	5.4757	5.7004	5.2288	5.1699	5.2095	5.3219	5.2854	5.4429	5.3399	5.1085	5.1293	6.6439	5.5546	7.69	6.2384	4.8074	4.9069	5.3219	5.4429	5.3399	5.7814	5.7549	5.9773	5.4094	4.9773	6.2384	5.4263	5.6147	6.0334	5.8202
8	20	71|72	DNAAF4	Q8WXU2-2	JHU10004.B8C20R72	4.5546	4.6724	5.2668	5.1085	5.375	5.1497	5.1085	5.1497	5.1293	4.9773	4.9069	4.9069	5.2668	5.1898	5.1497	5.1898	5.3576	5.3219	5.2854	5.5699	5.0444	5.0444	5.2668	5.1898	5.1898	5.0444	5	5.4263	5.9425	5.0444	5.2288	5.2668	5.0661	5.0875	5.9542	5.1699	5.1085	5.0661	5.4919	5.1085	5.5078	5.0661	5.4094	5.1898	5.0661	5.1497	5.0875	5.2288	5.1898	5.3038	5.1085	5.1497	5	6	5.1898	6.7211	5.4757	4.858	4.858	5.1497	5.3576	5.0875	5.6582	5.3576	5.5392	5.3576	4.858	5.6147	5.3219	5.1085	5.5392	5.3576
8	21	71|72	SIK2	Q9H0K1	JHU10350.B8C21R72	4.5236	4.7814	5.3219	5.2288	5.375	5.6582	5.1699	4.9069	5.2288	5.1293	5.0661	5.0661	5.4263	5.1898	5.1293	5.3923	5.6294	5.3576	5.6147	6.0112	4.9773	5.3038	5.4263	5.0875	5.0224	5.1293	4.9773	5.5699	6.3399	5.0224	5.2668	5.1085	5.3219	4.9542	6.8329	5.0875	5.3038	5.1293	6.2192	5.1497	5.4757	5.0224	5.6147	5.4594	5	5.1085	5.0875	5.1497	5.2668	5.2668	5.0875	5.1085	5.0444	6.96	5.1898	8.1624	6.098	4.8826	4.7279	4.9773	5.3219	5.1293	5.9189	5.3038	5.9307	5.1699	4.9307	6.7879	5.5699	5.8329	6.1085	5.9307
8	22	71|72	OR11A1	Q9GZK7	JHU10140.B8C22R72	4.5546	4.7814	5.2479	5.2668	5.4429	5.1497	5.1293	4.9542	5.0661	5.1293	4.9773	5.1293	5.2668	5.1497	5.1497	5.2854	5.2095	5.4094	5.3923	5.6147	4.9773	5.1085	5.1293	5.0224	5.0661	5.0444	5.0444	5.6865	6.3219	5.0661	5.2668	5.0444	5.0875	5.0875	6.1799	5.0661	5.0444	5.1085	5.7004	5.2668	5.375	5.1898	5.3576	5.3576	4.9773	5.0875	5.1085	5.2095	5.1497	5.2479	5.1497	5.1085	5.1699	6.1799	5.1898	7.3264	5.5546	5.1293	4.9773	5.1293	5.3399	5.0444	5.6582	5.375	5.4094	5.1497	4.8826	5.7682	5.2288	5.3576	5.7549	5.6147
8	23	71|72	CDRT4	Q8N9R6	JHU09995.B8C23R72	4.5546	4.6439	5.1497	5.1699	5.1085	5.1898	5.0224	4.9307	5	5	4.8826	5.0224	5.2288	5.1293	4.9307	5.1497	5.3038	5	5.1085	5.3576	4.9307	5.2095	5.1497	4.9542	5.0444	5.1699	4.9542	5.1898	5.2288	5.0224	5.2095	5.0444	5.0224	4.9773	5.7682	5.0661	5.0661	4.9773	5.2854	5.0875	5.4094	5	5.3399	5.1898	4.9773	4.9773	5.1085	5.2854	5.1497	5.1085	5.0444	5.1085	4.9307	5.6147	5.1898	6.1396	5.3923	4.8329	4.7549	4.9069	5.1293	5.1898	5.1497	5.1497	5.3038	4.8074	4.9069	5.3923	5.0224	5.1699	5.4094	5.2479
8	24	71|72	KJ901255	NA	JHU10224.B8C24R72	4.5546	4.7549	5.3038	5.7682	6.0768	5.375	5.1898	5.2479	5.1497	5.0444	5.0875	5.0875	5.585	5.4757	5.0661	5.375	5.4094	6.5699	5.5546	6.4429	5.0444	5.1898	5.6294	5.0661	5.2854	5.0661	5.1699	5.9542	7.5546	5.1898	5.3399	5.1699	5.2479	5	7.7108	5.3219	5.2854	5.0444	5.9189	5.1085	5.5699	5.1085	5.6147	5.4919	5.2095	5.1085	5.1293	5.1699	5.1497	5.4594	5.1497	5.1699	5.1085	6.585	5.3923	7.6865	6	5.0875	5.1699	5.1497	5.4429	5.2095	6.8517	5.5078	6	5.1085	4.9773	6.0661	5.6294	5.4094	5.858	5.5392
8	25	71|72	CGGBP1	Q9UFW8	JHU10194.B8C25R72	4.5546	5	5.7415	5.3219	5.6294	6.1898	6.7682	6.0661	5.8074	5.6294	5.1898	5.7004	6.1085	6.0334	6.4676	6.0334	6.5392	5.5392	5.858	6.3038	5.4919	6.0334	6.375	5.6582	5.9542	5.8074	5.2479	5.7549	6.2761	5.5392	5.9189	5.6147	5.4594	5.4757	7.3531	5.7279	5.5699	5.9542	6.6439	6.6294	5.8826	5.7415	6.1396	5.7415	5.7279	5.375	5.9189	5.8455	5.7549	6.6865	5.9887	5.4757	5.1699	7.2432	6.6073	8.5793	7.7279	5.4094	5.2095	6.2479	5.7549	5.4757	6.8265	6.4919	6.858	6.3399	5.4919	6.7482	5.9887	5.858	7.29	6.7211
8	26	71|72	DNAAF4	Q8WXU2-2	JHU10004.B8C26R72	4.5546	4.7814	5.0875	5.1699	5.1085	4.9773	4.9542	4.9542	5.0661	5.0444	4.9773	5	5.1085	5.0444	4.9307	5	5.2288	5.1898	5.0661	5	4.9307	5.0224	5.0661	5.0661	4.9542	5.1293	5.0444	5.0224	5.1085	5	5.0661	5.1699	5.0224	4.9542	5.2668	5.1293	4.9773	4.9773	5.1293	5.0224	5.1699	5.0444	5.2288	5	4.9542	5.0224	5.0224	5.0444	5.1085	5.0875	5.1699	5.0661	4.9542	5.0661	5.585	5.1497	5	4.8074	4.8329	5.0661	5.1497	5	5.2095	5.1293	4.9307	5	4.858	4.9307	4.9542	5.0875	5	5
8	27	71|72	PURG	Q9UJV8	JHU10146.B8C27R72	4.6147	4.8329	5.3923	5.0875	5.375	6.8329	5.4429	5.4594	5.2095	5.1898	5.0661	4.9069	6.2479	5.4594	5.1497	5.4919	5.3576	5.3219	5.2479	5.6147	5.6147	5.4594	5.5078	5.2854	5.2479	5.3038	5.1898	5.5999	5.3038	6.2574	5.4094	7.0553	5.1293	5.1898	6.1396	5.1293	5.2095	5.2479	5.5999	5.2668	5.3399	5.0875	5.9307	5.1085	5.3923	5.0661	5.2288	5.2854	5.2095	5.3399	5.375	5.1497	5.0224	6.1293	5.4094	6.96	5.5546	5.3399	4.9069	5.1293	5.4094	5.2095	5.7142	5.3576	5.4757	5.4594	4.9069	5.5078	5.4594	5.3038	5.7814	5.8074
8	28	71|72	URI1	O94763-3	JHU10281.B8C28R72	4.5546	4.7814	5.5546	5.3923	5.3576	5.8202	5.3576	5.2095	5.1699	5.3038	5.3038	5.1699	5.4919	5.3219	5.4094	5.585	6.2479	5.3923	5.5546	6.0875	5.2668	5.375	5.7814	5.1293	5.3219	6.8009	5.2854	5.5392	5.8329	5.1497	6.0444	5.3576	5.375	5.2095	7.1898	5.4429	5.3576	5.6582	7.0056	7.1344	5.4263	6.4429	6.5622	6.2761	5.5078	5.3038	5.3219	5.4594	5.3399	5.4757	5.4594	5.1293	5.2854	6.5925	5.9887	7.6582	6.4179	5.2288	5.0661	5.4594	5.5078	5.3576	6.1997	6.7944	5.9425	5.3576	5.4594	7.7039	6.1085	6.7142	6.1799	6.4094
8	29	71|72	KRTAP4-4	Q9BYR3	JHU10122.B8C29R72	4.5546	5.7549	6	5.8704	5.9773	5.8455	5.7415	6.3129	5.8329	5.9542	5.7682	5.7944	5.858	5.8948	5.9425	5.9307	6.1898	5.8704	6.0334	6.1599	6.0112	6.2854	6.3837	5.8826	5.6147	5.9189	5.8826	6.3487	6.4179	5.7682	6.0661	6.7879	5.7682	5.8948	6.4757	6.0768	6.1085	5.7944	6.4512	5.7142	6.2095	5.7279	6.3129	5.9887	6.7814	5.7279	5.9069	5.9887	5.7814	6.5999	6.0661	5.9887	6.1085	6.4179	6.1396	7.0715	6.4429	5.9425	5.6294	6.098	6.5774	5.8826	6.3663	6.0224	6.5157	6.1497	5.8329	6.3038	7.0768	5.858	6.7074	6.2668
8	30	71|72	SLC41A1	Q8IVJ1	JHU10349.B8C30R72	4.585	4.8329	6.2854	5.4094	6.1898	6.4263	5.4263	5.6147	7.6689	7.6475	5.2095	5.7682	6.2095	5.6724	5.3923	5.9773	6.4346	5.8074	6.6935	7.3576	5.4263	5.9425	6.0444	5.585	5.5078	5.4594	5.2668	6.1189	7.7211	5.2095	5.9887	5.6147	5.6439	5.2095	8.1396	5.375	5.3219	5.1497	7.2288	5.7279	5.8826	5.2288	6.9009	6.9542	5.6865	5.2854	5.2668	5.6582	5.8948	5.5546	5.3219	5.3219	5.4094	7.5157	5.375	9.5887	7.633	5.375	5.2288	5.6294	6.098	5.5236	7.2046	5.9069	6.7944	5.8704	5.1293	8.2312	7.5196	6.8074	8.2456	7.8887
8	31	71|72	ARID5A	Q03989	JHU10276.B8C31R72	4.5546	4.9307	6.3663	5.3219	6.0661	7.2288	5.585	5.6582	5.4263	5.585	5.5078	5.6294	6.1599	6.0334	5.3038	6.0112	6.5236	5.7142	6.1396	7.5507	5.3399	6.4429	6.2668	5.5999	5.4919	5.5078	5.2479	6.2384	7.5275	5.2668	6	5.2288	5.8455	5.3038	7.8265	5.5999	8.2119	5.5078	7.4594	6.0224	5.6724	5.3576	6.9009	7.0928	5.4757	5.3399	5.8074	5.7549	6.0661	5.5392	5.585	5.4094	5.2479	8.3987	5.3038	9.5459	8.4676	5.5392	5.2288	5.6582	5.9773	5.5546	7.8918	6.0661	7.9715	6.1396	5.3576	8.8796	7.6546	7.697	8.1137	7.8796
8	32	71|72	OR11A1	Q9GZK7	JHU10140.B8C32R72	4.5236	4.7279	5.0224	5.1898	5.0875	5.0661	4.9069	4.8826	5.0444	5	5.1497	5.1497	5.0661	5.1699	4.9773	5.1699	4.9773	5.3399	5.1085	5.2288	5.0661	5.0661	5.0875	5	4.9307	5.1293	5	5.2668	5.1293	5.1293	5.1293	5.1497	4.9773	5.0661	5.2479	5.1085	5	5.1497	5.2288	5.1497	5.3399	5	5.2479	4.9773	4.9773	5.1898	5.1497	5.1085	5.0444	5.0661	5.1497	5.1293	5.0224	5.2288	5.1293	5.2095	4.9069	4.9069	4.7814	5.3576	5.3219	5.0444	5.2479	5.1898	5.0224	5	4.8074	4.9773	4.858	5	4.858	4.9069
8	1	73|74	KCNMB3	Q9NPA1-3	JHU10601.B8C1R74	4.5236	4.6724	5.0875	5	5.2095	5.1898	5.0444	4.9542	4.9069	5.0224	4.9069	5.1898	5.3038	5.1085	5.0224	5.2854	5.1898	5.1293	5.3219	5.6865	4.9773	5.1085	5.3038	5.0224	4.9542	5.1293	5.0661	5.3038	5.7279	5.0661	5.2288	5.0444	5.0661	4.9069	6.4429	5.0444	5.0444	5.0661	5.5392	5.0875	5.375	4.9542	5.3576	5.1085	5	4.9542	5.0661	5.1898	5.2095	5.1898	5.0444	5.0661	5.0224	5.9542	5.1898	6.6865	5.7004	4.858	4.8826	4.9773	5.1699	5.0444	5.4757	5.2668	5.585	5.1699	4.9773	5.5699	5.4094	5.375	5.6294	5.4919
8	2	73|74	ZNF74	Q16587	JHU10462.B8C2R74	4.5236	5.1699	5.9887	5.4094	6.0768	5.8455	5.4594	5.3219	5.6439	5.8074	5.2479	5.2854	6.1997	6.4429	5.4757	5.9773	6.7879	5.8948	6.1699	7.2143	5.4094	5.7279	6.2668	5.5392	5.8329	5.3923	5.4094	6.0875	7.3219	5.4263	5.9773	5.585	5.5699	5.3399	8.8408	5.4263	5.5699	5.4594	7.2527	5.9542	5.8948	5.5236	6.7347	5.9069	5.5546	5.4429	5.5392	5.7682	5.7682	5.4094	5.7944	5.3219	5.3399	8.2738	5.5699	9.4838	7.4221	5.4094	5.4919	5.6865	5.9307	5.5078	6.7879	6.0444	7.3219	6.1898	5.2479	7.0607	5.8202	6.3923	7.3923	7.3663
8	3	73|74	SCGB1C2	P0DMR2	JHU10436.B8C3R74	4.585	4.8329	5.1699	5.2288	5.4094	5.4757	5.1699	5.4429	5.2479	5.3038	5.0224	5.1497	5.7004	5.2288	5.2668	5.4094	5.4919	5.375	5.4757	5.8455	5.2288	5.4919	6.3309	5.0661	5.0875	5.1497	5.1293	5.4919	5.9425	5.2668	5.3399	5.3399	5.3923	5.2854	6.7074	5.3219	5.1898	5.1898	6.0224	5.3576	5.4919	5.1293	5.858	5.4094	5.0875	5.2288	5.3399	5.4094	5.3576	5.3399	5.375	5.1699	5	6.9129	5.3576	7.4553	5.9658	4.9069	4.9773	5.3576	5.5999	5.2288	5.8826	5.4594	6.0334	5.7415	5.1497	6.0768	5.5392	5.5392	6.0553	5.9425
8	5	73|74	RABL6	Q3YEC7-3	JHU10378.B8C5R74	4.5236	5.0224	7.3576	5.8948	7.8202	8.0875	5.9658	5.9773	6.4179	6.2384	5.375	5.7549	7.0715	6.7944	6.098	9.4126	7.4388	6.8265	7.388	8.7313	5.7682	6.9484	7.3707	6.2384	6.2384	6.2192	5.3923	7.7279	9.0566	5.6724	6.4512	5.5699	6.8642	5.6439	9.0458	5.9887	9.2192	6.4429	8.4471	6.3576	6.3576	5.8202	8.0056	8.4798	6.1599	5.2479	9.4388	6.7279	6.6221	5.7279	6.1293	5.9069	5.6294	9.1898	5.9189	10.3805	9.3509	6.2854	5.3038	6.4512	6.9484	5.858	8.8502	6.6294	9.1984	7.388	5.7814	10.0688	8.4136	8.7698	9.5118	9.0848
8	6	73|74	FCN2	Q15485	JHU10592.B8C6R74	4.5236	4.7004	5.2854	5.2854	5.7549	5.2854	5.1497	4.9307	5.2288	5.1293	4.9069	5.1293	5.5236	5.3219	5.0875	5.3399	5.375	5.5699	5.5392	5.858	5.1898	5	5.3399	5	5.0875	5.0224	5.1293	5.6294	7.5236	5.0224	5.2668	5.1293	5.1293	4.9773	6.6653	5.1898	5.1085	5.0661	5.7142	5	5.3219	5.0875	5.7279	5.3038	5.1497	5	5.1293	5.1898	5.3038	5.2095	5.2479	5.0444	5.0444	6.4594	5.1293	7.388	5.7415	4.9307	4.9773	5.1085	5.3038	5.1085	5.5699	5.3576	5.8948	5.1699	5.0661	6.1085	5.3399	5.3219	5.8329	5.6724
8	7	73|74	NOS1AP	O75052	JHU10710.B8C7R74	4.5236	4.8074	5.5699	5.5236	5.7682	5.4094	5.1699	5.0224	5.2288	5.2479	5.0661	5.1699	5.5078	5.585	5.3399	6.4676	5.6724	6.1898	5.8202	6.375	5.2288	5.3923	5.6865	5.3038	5.3923	5.1699	5.1898	6.1085	7.7004	5.1293	5.5546	5.2095	5.375	5.0661	7.1293	5.2479	5.5236	5.2095	6.0768	5.2288	5.3038	5.0661	5.8948	5.5236	5.1898	5.1699	5.1497	5.4757	5.4757	5.2479	5.1497	5.2288	5.0224	6.5157	5.6439	8.0661	6.0661	5.0224	4.9542	5.2479	5.4919	5.1898	6.4179	5.3923	6.2574	5.5236	5.0444	6.4179	5.9189	5.8455	6.3399	5.9887
8	8	73|74	LIMA1	Q9UHB6	JHU10524.B8C8R74	4.5236	4.7814	5.4263	5.2095	5.1699	5.375	5.1497	5.0444	5.1293	5.1293	5.0224	5.1497	5.4594	5.1497	5.2479	5.375	5.5392	5.3219	5.4094	5.8074	5.2095	5.2668	5.2854	5.0875	5.6294	4.9542	5.0224	5.5078	5.3923	5.2095	5.2288	5.1085	5.3399	5	6.8887	5.3219	5.0875	5.3219	5.7944	5.2288	5.4429	5.1497	5.4757	5.3576	5.4919	5.1293	5.1497	5.2854	5.3399	5.1497	5.0661	5.0444	4.9069	6.4998	5.2095	7.3837	6.0334	4.8826	4.9773	5.2668	5.2095	5.1497	5.9425	5.3399	5.8826	5.4594	4.9069	6.2288	5.4757	5.6582	6.4676	5.8826
8	9	73|74	DHX32	Q7L7V1	JHU10488.B8C9R74	4.5546	4.8074	5.9189	5.4094	8.3376	6.0444	5.5078	5.6865	5.4919	5.4594	5.3038	5.6865	6.3837	7.1085	5.6294	6.2946	6.0768	6.5157	6.5469	6.9542	5.4919	6.2384	6.9887	5.4594	5.9307	5.6865	7.4676	6.6147	8.0768	5.3399	5.9189	5.6865	5.8826	5.4429	7.9744	5.4919	5.5546	5.5078	6.6653	6.1396	6.1898	5.8455	7.1497	6.2946	5.8704	5.3576	5.7004	6.0334	5.8329	7.8765	8.0224	5.5546	5.3219	7.585	5.9189	9.1254	7.9944	5.6294	5.3576	6.3487	6.0875	5.585	6.858	6.9715	7.1548	5.9887	5.2095	7.0875	6.9129	6.4429	7.2715	7.2854
8	11	73|74	IER5	Q5VY09	JHU10599.B8C11R74	4.5236	4.7279	4.9069	4.9307	5.0661	5.1497	4.9307	4.9069	5.0224	4.9542	4.9773	5.1898	5	5.0444	4.9307	5.0224	5.1898	5.1497	5.1497	5.2668	5.0661	4.9773	5	5	4.9773	5.0875	5	5.0875	5	5.1085	5.0661	5.0661	5.0444	4.9542	5.4919	5.0224	4.9773	4.9773	5.2095	5.0444	5.3399	4.9773	5.2854	5.0444	4.9542	5	5	4.9773	5	5.0444	5.0224	5.0661	4.9773	5.4757	5.0224	6.1085	5.2288	4.8074	4.7279	4.8329	5.0224	5.0224	5.2854	5.2095	5.1699	5.1497	4.9773	5.2668	5	5.1898	5.2854	5.2095
8	12	73|74	LARP1	Q6PKG0-3	JHU10405.B8C12R74	4.5236	4.6724	5.6294	5.3399	5.2479	5.7142	5.4757	5.7415	5.3576	5.375	5.2288	5.3219	6.6221	6.6073	5.2095	5.5546	6.0875	5.2854	5.8948	6.4676	5.3219	5.4757	5.7944	5.4919	5.9307	5.3576	5.3923	5.7415	5.2095	5.4094	5.8329	6.8138	6.1699	5.1085	6.9129	5.1497	5.4094	5.4263	6.5925	5.5699	5.5236	5.3038	5.9542	6.0768	5.4094	5.4757	5.5392	5.4757	5.3399	6.0112	5.5546	5.3576	5.3923	7.0334	5.4757	8.1573	6.4094	5.2854	5.2095	5.6865	5.6865	5.3219	6.3923	5.7004	6.1189	5.6724	5.3399	7.5546	7.3794	6.6511	6.4512	6.4757
8	13	73|74	UBE2L3	P68036	JHU10733.B8C13R74	4.5236	4.6724	4.9307	4.9307	5.0661	5.1699	4.9542	5.0661	4.9307	5.0224	4.9069	5.0444	5.2288	5.0224	4.9307	5.1497	5.1085	5.0224	5.2288	5.2288	5.0224	5.1085	5.0444	5.0661	5	5	5	5.1898	5.1293	5.0224	5.1898	5.0224	5.0224	4.9542	5.8202	5.1293	4.9542	5	5.3576	5.0661	5.3038	4.9542	5.3219	4.9773	5.0224	5.0444	5.0224	5.0875	5.0444	5.0875	4.9542	5.0224	5.0444	5.6439	5.0661	6.1997	5.2095	4.858	4.8329	5.0224	5.1293	5.0661	5.4429	5.2479	5.3219	5.1085	4.8826	5.1898	5	5.0661	5.3038	5.2479
8	14	73|74	JADE1	Q6IE81	JHU10539.B8C14R74	4.5546	4.8329	5.1497	5.3038	5.4757	5.0661	5.0224	4.9307	5	5	5.0224	5.0224	5.2854	5.1497	5	5.0875	5.1497	5.1898	5.2854	5.4757	5.0224	5.0444	5.2854	5.0661	5.0444	5.1497	5.0661	5.375	6.8392	5.0444	5.0875	5.0661	5.0444	5.0224	5.9307	5.1085	5.1085	5	5.375	5.1699	5.4094	4.9773	5.3576	5.0875	4.9773	5.0875	5.0224	5.1699	5.1898	5.1497	5.1699	5	4.9542	5.8826	5.1699	6.3129	5.3923	4.9307	4.9307	5.0444	5.0444	5.1699	5.3399	5.1085	5.4429	5.1898	4.858	5.5078	5.3576	5.0661	5.4263	5.2095
8	15	73|74	KAZN	Q674X7-3	JHU10402.B8C15R74	4.5546	4.8826	6.2095	5.585	5.6294	6.9887	5.5392	5.5699	5.8455	5.3923	5.4594	5.4594	6.1898	7.6221	5.8704	5.6582	7.3619	6.2479	6.1898	6.8887	5.7415	5.858	7.69	5.858	5.9658	5.7004	5.6724	6.4998	5.6294	5.2854	6.7879	7.8297	5.8074	5.2668	7.676	5.9542	5.6294	5.7549	7.3129	6.5157	5.8329	6.5078	6.7549	6.3399	6.3129	5.4594	5.9069	6.0224	6.2288	7	5.7682	6.1497	5.6865	7.1447	8.3219	8.4757	6.8074	5.8202	5.3219	7.1137	6.9944	6.0224	6.7814	5.6582	7.098	6.4512	5.4757	7.8106	5.8948	6.6221	6.6221	8.1774
8	16	73|74	TSPY10	P0CV98	JHU10609.B8C16R74	4.5546	4.8826	6.3399	5.3576	6.375	6.6865	5.4594	5.6294	5.585	5.8074	5.1699	6.6511	6.3219	5.5699	5.6147	6.1699	6.7944	6.2946	7.0715	7.7245	5.4429	5.8329	6.8392	5.4919	5.8948	5.3219	5.2668	6.5157	7.9009	5.2095	5.9425	5.7142	6.1396	5.1699	8.3729	5.3038	5.7279	6.3399	7.375	5.7682	5.6865	5.4263	6.9658	6.6294	5.4429	5.4263	5.3923	6.3129	5.858	5.7415	5.4429	5.3399	5.3219	8.0417	5.7682	9.5699	8.0307	5.5078	5.2288	5.7142	6.1497	5.3399	7.5118	5.8948	7.7313	5.9307	11.5125	8.2668	7.2432	7.2336	8.0607	8.9039
8	17	73|74	SYTL2	Q9HCH5-6	JHU10551.B8C17R74	4.5236	4.8329	5.3038	5.2668	5.6294	5.7142	5.5392	5.2479	5.1293	5.0875	5.0444	5.1898	5.4594	5.2854	5.6147	5.3219	5.3399	5.1699	5.5546	6.0224	5.2288	6.2946	5.5236	5.2479	5.3399	5.2668	5.1699	5.5392	5.3219	5.6724	5.7814	5.2288	5.1898	5	6.0334	5.2479	5.7279	5.0875	5.7814	5.4429	5.2668	5.2668	5.6147	5.2854	5.4757	5.2095	5.1699	5.2288	5.3399	10.4507	5.375	5.0661	5.0661	5.9658	5.3038	9.8218	5.7415	5.0661	4.9069	6	5.3038	5.7004	5.5699	5.3399	5.4263	5.1898	4.9307	5.5078	5.1085	5.3219	5.8329	5.4429
8	18	73|74	PRDX5	P30044	JHU10715.B8C18R74	4.5236	4.7279	4.9307	5.1293	5.0875	4.9773	4.8826	4.9773	4.9307	4.9542	4.9773	5.0444	5.0661	5	5.0444	4.9773	5.0224	5.1085	5.0444	4.9307	4.9773	5.0444	4.9307	4.9773	4.9069	5	5.0661	5.1699	5.0224	5.0661	5.0661	5.1085	5	4.9307	5.2854	5.2288	5.0224	4.9773	5.0875	5.0444	5.2479	5.1085	5.1497	4.8826	5	5	5.0224	5.0224	5	5.0444	5.0661	5.0224	5.0224	5.2288	5.0444	5.0444	5	4.8329	4.8329	5	5.1293	5.0444	5.3038	5.1293	4.9307	4.7549	4.9069	4.858	4.7549	4.8329	4.858	4.8826
8	19	73|74	PTPN12	Q05209	JHU10628.B8C19R74	4.5236	4.8329	5.5078	5.8202	6.5078	6.0224	6.7347	5.2288	5.2288	5.5392	5.4919	6.8765	5.9542	6.6865	6.3576	6.4263	6.5622	7.4919	5.5999	6.2288	5.9307	6.2479	6.0112	6.0661	7.3174	5.375	6.4429	7.5314	5.6724	5.7814	6.0334	7.4635	5.4094	5.9542	8.8826	5.6439	8.1267	5.2288	6.0661	7.5812	5.6582	5.858	6.0875	5.9069	5.5546	6.2384	6.0661	6.0768	6.9069	8.6221	6.0112	5.7415	5.2095	6.4919	5.5546	7.4919	9.8455	7.4388	5.6582	6.2288	5.7142	5.375	6.9484	6.3576	6.96	6.5157	5.8329	9.1111	6.6073	7.5507	6.3399	8.6202
8	20	73|74	MAGEB3	O15480	JHU10412.B8C20R74	4.5236	5.0224	5.8202	5.2288	5.7415	5.7814	5.5546	5.5546	5.375	5.3923	5.1497	5.3038	6.375	5.8826	5.3576	5.5236	5.7682	5.6439	5.8948	6.3399	5.4429	5.4757	5.6439	5.2668	5.2854	5.1699	5.2095	6.2288	7.0056	5.2095	6.2288	5.4919	5.4094	5.2095	7.1447	5.2854	5.4429	5.2668	6.4838	5.3038	5.7944	5.3219	6.2479	5.6147	5.4094	5.3038	5.4594	5.4594	5.3038	5.5236	5.3923	5.2095	5.0875	6.8642	5.3923	8.2923	6.6147	5.1085	5.0224	5.2479	5.5392	5.2668	6.3576	5.5699	6.2095	5.585	5.0875	6.6795	5.7944	5.8202	6.375	6.1396
8	21	73|74	CASTOR2	A6NHX0	JHU10701.B8C21R74	4.5236	5.0224	5.7682	6.098	7.1997	5.8202	6.2288	6.6935	5.5078	5.7004	5.4263	5.5546	6.2761	6.983	5.6724	5.7682	7.0553	7.6366	6.1997	7.3487	6.7347	7.0768	7.0661	5.7814	6.1189	5.5699	5.7142	7.0553	8.6689	5.5999	5.8074	5.5078	6.1997	5.6724	7.8948	5.7415	6.9307	5.6582	6.4009	5.7415	6.0444	5.6294	7.0768	6.8704	5.7415	10.3021	5.6724	5.7814	5.7279	6.6294	6.4346	5.4429	5.0875	7	5.6147	8.4778	6.5078	5.6865	6	5.8202	6.2761	5.7549	6.4263	6.2384	6.9129	6.1699	5.5392	6.5546	6.2946	6.8202	6.6582	8.3443
8	22	73|74	PRKD2	Q9BZL6	JHU10541.B8C22R74	4.5236	4.7549	6.2854	5.2854	5.4429	6.4263	5.3923	5.1085	5.375	5.6865	5	5.2479	5.9773	5.3576	5.3923	5.7415	6.8517	5.3923	5.9887	6.9887	5.1085	5.7142	5.9658	5.4429	5.5236	5.3038	5.1699	5.6865	5.6865	5.1699	6.0768	5.3038	5.4429	5.1085	9.0375	5.1497	5.375	5.2854	7.6073	5.5699	5.6147	5.2479	6.7748	6.3663	5.375	5.1497	5.4919	5.4919	5.6294	5.4429	5.2095	5.2479	5.2288	8.1699	5.2095	10.2384	7.6689	5.3219	5	5.3399	5.6294	5.3576	7.1137	5.8329	7.0168	5.7549	5.1497	7.69	6.6221	6.4346	7.8857	8.3151
8	23	73|74	ZNF436-AS1	Q8NC38	JHU10376.B8C23R74	4.4919	4.7004	5.2479	5.0875	4.9542	5.3399	4.9069	4.9307	5.1497	4.9542	5	5	5.1293	5.1085	5.0875	5.1497	5.3038	5.1699	5.2668	5.5392	5	5.1699	5.0224	4.9542	5	5.1293	5.2668	5.1497	5.2479	5.0875	5.2288	5.1085	5.0875	5.0875	6.1189	5.0875	5.0661	5.0661	5.6294	5.2095	5.3399	5.0224	5.3576	5.0224	4.9773	5	5.0224	5.2095	5.0224	5.1497	5.2479	5.1085	4.9773	6.0444	5.0224	6.6147	5.5999	4.7814	4.8329	4.9773	5.1898	4.9542	5.5999	5.1898	5.6439	5	4.858	5.7415	5.2288	5.2288	5.6147	5.375
8	24	73|74	TIRAP	P58753-2	JHU10639.B8C24R74	4.5236	4.8329	5.9887	5.1898	5.3576	6.4009	5.3038	5.3219	5.5392	5.5236	5.0661	5.3399	6.0334	5.2479	5.2854	6.4512	6.3038	5.5999	5.9425	7.3923	5.2288	5.7814	6.6294	5.4094	5.5078	5.2479	5.1898	5.8202	6.2095	5.2479	5.7682	5.2668	5.6865	5.0875	8.2969	5.1699	5.7004	5.375	7.1293	5.5236	5.5392	5.375	6.6439	6.4429	5.3219	5.2479	5.375	5.7549	5.7415	5.3399	5.3038	5.2095	5.2095	7.9858	5.375	9.3072	7.8611	5.3576	5.0224	5.4919	5.7279	5.2854	7.2479	5.8826	7.3264	5.8826	5.1293	8.0028	6.983	6.8392	7.7649	7.6865
8	25	73|74	KJ900906	NA	JHU10605.B8C25R74	4.5236	4.7549	5.5236	5.2288	5.7142	5.8455	5.2668	5.2095	5.4094	5.2479	5.1898	5.2854	5.6147	5.4919	5.3038	5.6294	5.7549	5.6865	5.8948	6.4512	5.3576	5.6724	6.0444	5.3038	5.2288	5.4094	5.2095	5.9307	7.4221	5.2479	5.6147	5.3038	5.3923	5.2854	6.8887	5.4594	6.8948	5.3923	6.2574	5.3923	5.7415	5.2479	6.0875	5.9887	5.2479	5.2288	5.3399	5.3923	5.4429	5.3219	5.4263	5.2288	5.1293	7.3038	5.3219	8.2715	7.1241	5.4094	4.9773	5.3219	5.5699	5.3219	6.8009	5.4757	6.7142	5.8074	5.0661	7.5622	6.2288	6.3399	6.5314	6.4263
8	27	73|74	SLC12A6	Q9UHW9-2	JHU10546.B8C27R74	4.5236	4.8329	5.2095	5.1699	5.5236	5.2668	5.1497	5.1898	4.9307	5.2854	4.8329	5.0661	5.4919	5.1293	5.0661	5.3576	5.3923	5.3038	5.2668	5.4919	5.1699	5.3219	5.1898	5.0661	5.0875	5.1497	5.2288	5.3576	6.375	5.375	5.1293	5.1497	5.1497	5.0661	6.4512	5.0444	5.1699	5.1699	5.7549	5.0875	5.3038	5.1497	5.5392	5.4263	5.1699	5.1497	5.1898	5.1898	5.2288	5.2095	5.0875	5.0661	4.9773	6.1293	5.1898	7.1189	5.5699	5.0444	4.8329	5.1085	5.2095	5.0661	5.4429	5.3399	5.4919	5.0875	4.9773	5.7944	5.4919	5.4594	5.9425	5.8704
8	28	73|74	NECAP1	Q8NC96	JHU10708.B8C28R74	4.5236	4.7279	4.8826	5.0875	5.0224	5.0444	5	4.9069	4.9773	4.9773	4.9069	4.9069	5.1898	5.0224	4.9542	4.9773	5.1085	5.2095	5.1898	5.0875	4.9307	5.0661	4.9069	4.9773	5.0444	5.0224	5.0444	5.1085	5	5.0875	5.2479	5.0224	5	5.0661	5.1699	5.1293	5.0661	4.9773	5.1085	5.0444	5.3219	4.9307	5.3219	5.0224	5.0444	5.0661	5.0875	5.0875	5.0224	5	5.1699	4.9773	4.9307	5.6294	5.0875	4.9542	4.9542	4.7814	4.7004	5.0875	5.1085	5.0875	5.1898	5.1293	4.9307	4.9069	4.858	4.7279	4.8074	4.9307	4.9069	4.858
8	29	73|74	PRICKLE2	Q7Z3G6	JHU10540.B8C29R74	4.5546	4.9307	5.8329	5.1085	5.5546	5.9887	5.4594	5.2854	5.4594	5.4757	5.0444	5.2095	5.8826	5.2479	5.2854	5.6147	6.7549	5.5999	6.1189	6.8455	5.2479	5.375	5.8826	5.4094	5.2668	5.1293	5.3923	5.5236	6.4179	5.2288	5.7415	5.1699	5.4919	5.0875	8.0084	5.2668	5.3219	5.2479	7.1241	7.7482	5.3923	5.3219	6.2946	5.6724	5.3576	5.2854	5.3399	5.4429	5.3923	5.7415	5.3038	5.1497	5.2288	7.9069	5.1898	9.6027	6.8826	5.4594	5.0661	5.9887	5.4094	5.2479	6.1799	5.5999	6.8455	5.585	5.1699	6.858	5.9887	6.1189	7.1396	6.7004
8	30	73|74	GAB3	Q8WWW8	JHU10683.B8C30R74	4.5236	4.7814	5.0224	5.0875	5.1293	5.1497	5	4.9542	4.8826	4.9542	5.0661	4.9773	5.0224	5.0444	5.0444	5.0444	5.1497	5.2479	5.0224	4.9307	4.9773	5.1699	4.9307	5	4.9542	5.2479	5.0444	5.1898	5.0875	5.1293	5.0224	5.0875	4.9542	4.9773	5.4429	5.1085	5.0875	5.1699	5.0224	5.0224	5.2288	5.0224	5.3219	5	5	5.0224	5.1497	5.1085	5.0224	4.9773	5.0444	5.0875	4.9773	5.1898	5.2095	4.9773	5	4.8826	4.7279	5.0224	5.2095	5	5.1497	5.1085	5.0444	4.8329	4.8826	4.8074	4.858	4.8074	5	4.858
8	31	73|74	SSH3	Q8TE77-2	JHU10728.B8C31R74	4.5236	4.8074	5.2668	5.1085	5.6724	5.2854	5.0224	4.9542	4.9773	5.1699	5.1699	5.0444	5.2668	5.2095	5.2288	5.2668	5.4919	5.6147	5.7682	5.8826	5.2095	5.2288	5.4429	5.0224	4.9542	5.0875	5.0444	5.6582	7.0928	5.0224	5.1898	5.3038	5.2288	5.1085	6.4998	5.0875	5.0661	5.1085	6.0444	5.1898	5.4429	5.0661	5.6582	5.3399	5.1293	5.0444	5.1898	5.2668	5.2288	5.2288	5.1699	5.0875	5.0224	6.4919	5.2095	7.5999	5.8074	5	4.9069	5.0661	5.3038	5.0875	5.6439	5.2854	5.7682	5.1699	4.9542	6.2192	5.2854	5.4429	5.9542	5.7279
8	32	73|74	IFNG	P01579	JHU09924.B8C32R74	4.5236	4.6439	5.3399	5.3923	6.0112	5.375	5.1699	5.2288	5.1898	5.1497	5	5.1898	5.4594	5.2854	5.0661	5.5078	5.6147	5.7415	5.7142	6.3219	5.2854	5.3399	5.585	5.1085	5.1085	5.2288	5.2668	5.6582	6.8517	5.2479	5.3219	5.2479	5.3219	5.2095	6.4512	5.1898	5.1293	5.0444	6.1599	5.3038	5.4094	5.1898	5.7142	5.5546	5.2095	5.0661	5.2095	5.3399	5.2288	5.2288	5.2854	5.1699	5.0444	6.6795	5.3219	7.8826	6.1293	5.0224	5.0224	5.1898	5.4919	5.3219	6.098	5.3923	6.0875	5.3038	5.0875	6.1898	5.6865	5.6147	6.3219	5.7549
8	1	75|76	AKAP13	Q12802-2	JHU10560.B8C1R76	4.5236	4.7814	4.9773	5.0224	5.1293	5	5	4.9773	4.9069	4.9542	5.0224	4.9542	4.9307	4.9542	4.9307	5.1293	5.0444	4.9307	5.0661	5.1699	4.9773	5.0444	5	4.9773	5	5	5	4.9542	5	5.0444	5.1085	5.0875	5.0661	4.8826	5.4919	5.0224	4.8826	5	5.1497	4.9773	5.1898	4.9542	5.1699	4.9773	5.0661	5.0224	5.0444	5.0875	4.9773	5	4.9773	4.9773	4.9773	5.1898	5.1497	5.7682	5.1497	4.7004	4.8074	4.9307	5.0661	4.9773	5.1293	5.1085	5.0224	4.8826	4.9069	4.8826	4.9542	4.8826	4.9542	5.1699
8	2	75|76	SNX19	Q92543-2	JHU10446.B8C2R76	4.5546	4.8074	5.3399	5.1085	5.3576	5.3923	5.3219	5.2854	5.1293	5.1497	4.9773	5.2479	5.3399	5.6582	5.5078	5.5999	5.585	5.4263	5.585	6.0661	5.0875	5.2479	5.9307	5.2668	5.1699	5.1293	6.8009	5.7415	6.3663	5.3576	5.2854	5.0224	5.1293	4.9307	7.1189	5.2668	5.2288	5.1497	6.3399	5.6294	5.4757	5.5236	5.6294	5.7279	5.1293	5.1497	5.1497	5.2479	5.4094	5.4263	5.1497	5.375	5.0444	6.6724	5.2288	7.6653	6.2384	4.8826	5.1085	5.1085	5.3399	5.0661	5.7682	5.3399	5.7415	5.3923	4.9542	6.2946	6.0661	5.8704	6.4757	6.3837
8	4	75|76	ZNF75D	P51815	JHU10650.B8C4R76	4.5236	4.7279	4.9773	5.1699	5.1699	5.1497	5.0661	5.0875	5.0224	5.0444	4.9069	5.1085	5.2479	5.2668	5.0224	5.3038	5.3038	5.375	5.4094	5.585	5.1085	5.1085	5.2854	5.0661	5.0444	5.1497	5.0444	5.3399	6.1599	5.1699	5.3923	5.0661	5.1085	5.0224	6.1799	5.1497	5.0224	5.1699	5.7004	5.1898	5.375	5.1293	5.3399	5.2854	5.0875	5.1699	5.1293	5.2288	5.0661	5.1293	5.1085	5.0661	5	5.9773	5.0875	7.1948	5.4757	4.7814	4.7814	4.858	5.2668	5.0224	5.5699	5.2854	5.585	5.1699	4.9069	5.7279	5.2095	5.1699	5.5078	5.4594
8	5	75|76	NOD1	Q9Y239	JHU10420.B8C5R76	4.5236	4.6724	5.3576	5.1497	5.6582	5.3219	5.2288	5.0661	5.0875	5	5.0661	5.0875	5.4594	5.2479	5.1497	5.5078	5.4594	5.4594	5.4919	6.1189	5.2288	5.0661	5.4094	5.0224	5.0661	5.0875	5.0224	5.5236	7.3129	5.0661	5.3038	5.1497	5.2668	5.4919	6.9189	5.1085	5.1293	5.0875	6.3219	5.0224	5.3038	5.1497	5.8704	5.6439	4.9773	5.1085	5.2288	5.2095	5.2854	5.3038	5.1497	5.0444	5.0224	6.4998	5.0661	7.8455	6.0875	4.9542	4.9307	5	5.3576	5.1699	5.8826	5.2668	5.8074	5.1085	5.0224	6.2384	5.5078	5.4919	6.098	5.8329
8	6	75|76	BBX	Q8WY36-2	JHU10569.B8C6R76	4.5236	4.6724	5.0661	5.1497	4.9307	5	5	4.8826	4.9542	4.9542	4.9773	5.0875	4.9069	5	4.8826	5.1293	5.0444	4.9542	5.0661	4.8826	4.9542	5.0224	5	4.9307	4.9307	5	5.0444	5.0875	5.0661	5.0224	5.0875	5.1293	5.0224	4.9307	5.3219	5	4.8826	5.0444	5	4.9773	5.4263	4.9773	5.2479	4.9307	5	5	5.0875	5	5.0444	5	4.9773	5.0444	4.9773	5.2479	5.0444	5.3576	4.9307	4.8329	4.8826	4.9542	5.0875	5.0444	5.2479	5.1293	4.9307	4.9542	4.7549	4.7279	4.9069	4.8329	5.0661	5.0224
8	7	75|76	CFAP92	Q9ULG3	JHU10692.B8C7R76	4.5236	4.7004	4.9307	5.2288	4.9542	4.9307	5.0444	4.8826	4.8329	4.9069	4.9307	5.0661	4.9773	5.0875	4.9307	5	5.1497	4.9542	5.0661	4.9542	5	4.9542	4.9773	4.9542	4.9069	5.0224	5.0224	5.1293	5.0444	5.0224	5.0224	5	5.2095	4.9542	5.3219	5.2668	4.9069	4.9307	4.9773	5	5.2668	4.9069	5.2288	5.0444	5.0444	4.9773	5.0444	5	5.0224	5.0661	5.0444	5.0875	4.9542	5.2095	5.0444	5.0875	4.9542	4.7549	4.8826	5.0224	5.1898	5.1293	5.1898	5.0875	4.858	4.8826	4.9307	4.9069	4.858	4.7814	4.8329	4.9773
8	8	75|76	PTDSS1	P48651	JHU10542.B8C8R76	4.5236	4.9542	5.1699	5.2479	5.1293	5.2668	5.1898	5.0444	4.9773	5.1085	5.0875	5.1699	5.4263	5.1898	5.0661	5.3923	5.3038	5.0875	5.4263	5.4757	5.1898	5.0875	5.1497	5.1898	5.1898	5.2095	5.1497	5.2288	5.3399	5.0224	5.1497	5.0661	5.1898	5.1085	6.3129	5.1699	5.0224	5.1497	5.585	5.0661	5.4094	5.0224	5.4263	5.3923	5.0444	5.0875	5.2668	4.9773	5.2095	5.2095	5.1085	5.0661	5.0661	5.9773	5.1699	6.8517	5.5236	4.7814	4.8826	5.1898	5.375	5.1699	5.4757	5.3399	5.4594	4.9773	5.0875	5.6724	5.4094	5.1293	5.6147	5.6582
8	9	75|76	NDFIP1	Q9BT67	JHU10533.B8C9R76	4.5236	4.8074	5.5546	5.1898	5.2668	5.5236	5.1497	5.1497	5.0224	5.3219	5.0661	5.1085	5.7549	5.1497	5.2095	5.5999	5.6294	5.0875	5.4594	6.6653	5.1699	5.3399	5.2854	5.0875	5.1699	5.0661	5.1699	5.375	5.4429	5.1898	5.2668	5.2288	5.3399	5.1293	7.1649	4.9773	5.0444	5.0661	6.3923	5.3038	5.4594	5.1699	5.9542	5.5546	5.2668	5.1085	5.1085	5.2288	5.1898	5.2288	5.3576	5.2854	5.0224	7.4838	5.2854	8.6055	6.375	4.9307	4.858	5.0875	5.3038	5.3038	6.0553	5.4094	6.1898	5.4757	4.9773	6.9307	6.3837	5.8948	6.6724	6.2854
8	10	75|76	SPATA12	Q7Z6I5	JHU10727.B8C10R76	4.5236	4.8074	5.0224	5.1293	5.0444	5	5.0224	4.9307	4.8826	4.8826	4.9307	4.9542	4.9773	5	4.8826	5.1085	5.0224	5.0661	5	4.9307	5	5.0661	4.9773	4.9542	4.9773	5	5.0444	5.0661	5.0661	4.9542	5.1497	4.9773	4.9773	5.0444	5.1898	5.0224	4.9542	5.0224	5.0444	5	5.3219	4.9069	5.1699	5	4.9069	4.9773	5.0224	5.0224	5.0224	5.0444	5	5	5	5.1497	5.1497	4.9069	4.8826	4.7814	4.7549	4.9773	5.1497	4.9542	5.2288	5.0875	4.9069	4.8329	4.9307	4.7004	4.7549	4.7549	4.9307	4.8074
8	11	75|76	METTL4	Q8N3J2	JHU10614.B8C11R76	4.5236	4.7279	4.9542	4.9542	5.1699	5.0444	5.0661	4.8826	4.9542	4.9307	4.9307	4.9069	4.9773	5.0224	4.9307	5.0661	5.0224	5.1085	5.0444	4.9069	5	4.9773	4.9773	5.0224	5	5.0444	5.0444	5	5.0875	5.0875	5	5.0444	5.0224	4.9069	5.1085	5.0444	4.9307	5.0224	4.9773	4.9542	5.2668	5.0875	5.1293	4.9773	4.9307	4.9307	4.9773	4.9773	5.0875	4.9773	5	5.0661	4.9542	5.2288	5.2479	4.9307	4.8329	4.7549	4.7814	5	5.0444	4.9773	5.1293	5.1699	4.9069	4.8329	4.8074	4.858	4.7549	4.858	4.9773	4.8826
8	12	75|76	CYP19A1	Q8IYG4	JHU10383.B8C12R76	4.585	4.6724	5.4263	5.2668	5.7415	5.3576	5.1085	5.0661	5	5.3219	4.9542	5.1293	5.4757	5.375	5.0661	5.6294	5.5699	5.4919	5.4919	6.2095	5.1699	5.1898	5.375	5.1497	5.2095	5.0661	5.1898	5.6294	7.3794	5.1497	5.1699	5.0661	5.3038	5.0661	6.9887	5.1497	5.2288	5.0661	6.1497	5.1293	5.4919	5.0224	5.5236	5.4429	5.0875	5.1293	5.0224	5.2854	5.1497	5.2854	5.1497	5.2095	5.0661	6.6724	5.0875	7.5887	5.7004	5	4.9307	5.1085	5.3576	5.1699	5.7814	5.3576	5.8826	5.0661	5.0661	6.3663	5.585	5.585	6.2574	6.0875
8	13	75|76	SPAG6	O75602	JHU10726.B8C13R76	4.585	4.6439	6.5469	5.4919	6.0875	6.1396	5.4757	5.3576	5.4594	5.5078	5.2854	5.4263	6.0875	5.5392	5.5078	6.9773	6.7814	5.7142	6.4998	7.4263	5.5078	6.0112	6.5469	5.4757	5.5999	5.1699	5.2288	6.0444	7.2668	5.2288	5.6147	5.3038	6.0334	5.1293	8.224	5.2668	5.2288	5.2288	7.098	5.6865	5.5999	5.2479	6.6511	6.4838	5.3399	5.2479	5.3399	6.6795	5.5699	5.4263	5.3923	5.375	5.3038	7.9744	5.3923	10.2402	7.5078	5	5	5.4263	5.9069	5.5236	7.2761	5.6865	7.2432	6	5.1898	7.7177	6.9248	6.5774	7.7142	7.5353
8	14	75|76	VAMP5	O95183	JHU10556.B8C14R76	4.585	4.858	5.8202	5.3576	5.1699	5.6582	5.2288	5.8202	5.2479	5.4263	5.0875	5.2668	5.9189	5.375	5.2095	5.8455	6.3576	5.3219	6.0334	6.8455	5.1699	5.6724	6.6865	5.3576	5.5546	5.2479	5.2479	5.585	5.858	5.2095	5.6294	5.375	5.5236	5.2095	7.9972	5.2095	5.3923	5.2288	6.8265	5.375	5.4263	5.2095	6.2095	6.1599	5.3219	5.3576	5.3038	5.8455	5.6439	5.2288	5.3219	5.3576	5.0875	7.6689	5.3576	8.9513	7.1241	5.2854	4.9773	5.4263	5.6865	5.5236	6.5469	5.6582	6.7549	5.7944	5.1898	7.3576	6.2946	6.4676	7.2527	7.1293
8	15	75|76	RASA3	Q14644	JHU10434.B8C15R76	4.5546	4.8329	5.3219	5.3038	5.2288	5.5392	5.4429	5.1497	5.2479	5.1699	5.2288	5.3219	5.4757	5.3219	5.3923	5.375	5.7682	5.2288	5.5392	6.1699	5.5078	5.2668	5.4429	5.3576	5.3399	5.2668	5.5546	5.5078	5.4757	5.2854	5.3576	5.2854	5.8455	5.0661	6.6366	5.2288	5.3219	5.4263	6.2384	5.3576	5.4919	5.3038	5.585	5.3038	5.2479	5.1497	5.375	5.5999	5.3576	5.2854	5.4594	5.1293	5.0875	6.1799	5.1699	7.1344	5.6147	5.1699	5.0224	5.2668	5.3576	5.5546	5.8704	5.4429	5.8948	5.3576	5.1898	5.9189	5.5699	5.3399	5.6865	5.8074
8	16	75|76	TICRR	Q7Z2Z1-2	JHU10572.B8C16R76	4.5546	4.9773	5.1898	4.9773	5.1699	5.1699	5.1293	4.9307	4.9542	5.0661	5	5.0661	5.2668	5.1085	4.9773	5.1085	5.2288	5.1898	5.9887	5.3576	5.0661	5.2854	5.2479	5	4.9773	5.1898	5.1085	5.2854	5.2288	5.1497	5.1699	5.2095	5.1898	5	5.8329	5.1497	4.9773	5.0661	5.5392	5.0661	5.2668	5.1497	5.6582	5.1497	5.0224	5.1497	5.0875	5.1699	5.1497	5.0875	5.1497	5.3038	5.0444	5.4594	5.0661	6.1997	5.375	5.0875	5.1293	4.9542	5.1898	5.0224	5.6147	5.2668	5.3923	5.1497	4.9773	6.0334	5.2095	5.5078	5.4429	5.3923
8	17	75|76	BPIFA4P	Q86YQ2	JHU10544.B8C17R76	4.5546	4.8074	5.3399	5	5.858	5.3923	5.2095	5.1085	4.9773	5.1085	5.0444	5.1497	5.4757	5.3399	5.1085	5.4429	5.3923	5.5546	5.5699	5.8948	5.1085	5.1898	5.585	5	5.1085	4.9773	5.1497	5.7944	7.4838	5.0444	5.1699	5.1699	5.2479	5	6.6582	5.1293	5.1497	5.0875	5.8826	5.1699	5.5078	5	5.7279	5.3576	4.9773	5.1699	5.1699	5.1293	5.0444	5.1497	5.1699	5.1497	5	6.1699	5.2668	7.7313	5.6439	4.9069	4.7549	5	5.3219	5.0661	5.7279	5.3399	5.7142	5.2668	4.858	5.7415	5.375	5.3219	5.8329	5.4757
8	18	75|76	RETREG1	Q9H6L5-2	JHU10679.B8C18R76	4.5546	4.8329	5.0661	4.9773	5.0224	5.0444	4.9069	4.8329	5	5	4.8826	5	4.9773	5.0661	4.9542	5.1699	4.9773	4.9773	5.0444	5.1085	5.0661	5	5.0224	5.0444	5.0224	4.9773	5.0444	5.1699	5.0224	5	4.9773	5.0661	5.0444	5.0444	5.4594	5.0661	4.9542	5.0224	5.0444	4.9542	5.3219	4.9773	5.0875	5	4.9069	5.0224	5.1085	5.0444	4.9542	5.0224	5.0444	5.0224	4.9542	5.1085	5.0444	4.9542	4.8074	4.7814	4.7279	4.9307	5.2095	5.0224	5.1497	5.2854	5.0224	4.9773	4.8826	4.858	4.9773	4.7814	4.8329	4.9307
8	19	75|76	GIMAP8	Q8ND71	JHU10595.B8C19R76	4.5236	4.7814	6.3399	5.2095	5.4429	6.2854	5.4263	5.3219	5.2854	5.5999	5.1085	5.2095	5.9189	5.3038	5.3219	5.7944	6.6582	5.4094	6.9658	7.0715	5.4757	5.5236	6.1699	5.4757	5.585	5.1898	5.5392	5.5999	6.5774	5.2479	5.9887	5.4757	5.7142	5.1699	8.4242	5.0875	5.3923	5.4094	7.5469	5.3038	5.5236	5.2668	6.5999	5.9307	6.5157	5.1085	5.2854	5.5999	5.4594	5.2479	5.2668	5.2854	5.2288	7.8392	5.4429	8.9586	7.4798	5.3038	5.0875	5.3576	5.6294	5.2479	6.8948	5.6147	7.2288	5.8455	5.1898	7.0715	6.3309	6.3038	7.6653	7.2621
8	20	75|76	TMEM126B	Q8IUX1-5	JHU10452.B8C20R76	4.5546	4.9307	7.1137	5.5999	6.0224	6.7415	5.5546	5.5236	5.3038	5.6865	5.1085	5.6582	6.9069	5.4594	5.6147	7.29	7.0928	5.9307	6.5469	8.137	5.4094	5.9542	6.3663	5.7549	5.4919	5.3399	5.5078	6.0768	7.4959	5.2854	6.2479	5.375	6.0768	5.1699	9.3509	5.3576	5.4263	5.5078	7.9773	5.8455	5.6582	5.4429	7.0607	6.7347	5.4263	5.2668	5.375	5.9307	6.1085	5.5546	5.5078	5.4094	5.1699	8.6018	5.3399	10.1344	8.1799	5.3219	5.1699	5.3923	6.1799	5.4919	7.4757	5.9307	7.6582	5.9542	5.1898	8.6493	7.8549	7.1548	8.7549	8.1007
8	21	75|76	HG499438.1	NA	JHU10745.B8C21R76	4.5546	4.9069	5.5236	5.1699	5.0444	6.1599	5.2854	5.2288	5.1293	5.1699	5.1293	5.1699	5.4919	5.1898	5.2288	5.4757	5.7944	5.0444	5.5999	6.3219	5.1898	5.3576	5.4429	5.1898	5.2288	5.1497	5.2095	5.5999	5.4429	5.0661	5.4919	5.1699	5.4594	5.0224	7.0768	5.0444	5.1898	5.4094	6.5699	5.2668	5.375	5.1293	5.9658	5.858	5.0875	5.1293	5.1497	5.1898	5.4263	5.1699	5.1898	5.1497	5.1293	7.4878	5.3576	8.5546	6.8826	5.0875	5	5.2095	5.3038	5.1085	6.9129	5.5392	6.5392	5.5999	5	7.4717	5.9189	6.0768	6.6073	6.8887
8	22	75|76	KJ903280	NA	JHU10486.B8C22R76	4.5236	4.7814	5.2479	5.2095	5.1293	5.3923	5.2095	4.9069	4.9542	5.1497	4.9307	5.1085	5.375	5.0875	4.9773	5.2288	5.4429	5.0875	5.3576	5.6582	5.1085	5.0875	5.2668	5.1699	5.0875	5.1497	5.1898	5.2668	5.5699	5.0875	5.2095	4.9773	5.1699	5	6.5622	5.2479	5.2095	5.0444	5.7682	5.2288	5.4094	5.1085	5.6439	5.375	5	5.0224	5.1497	5.1497	5.2095	5.2288	5.0661	4.9773	4.9307	6.5469	5.1497	7.4471	5.8455	5.0875	4.8329	4.9069	5.2095	5.0875	5.8202	5.3576	5.7415	5.1497	5.0875	6.3487	5.6439	5.5699	5.7142	5.9189
8	23	75|76	OR3A1	A0A126GWI0	JHU10423.B8C23R76	4.5546	4.7004	5.7004	5.3576	5.5392	5.5546	5.0875	4.9773	5.1497	5.0875	5.0224	5.2854	5.5999	5.2479	5.2854	5.8202	5.7415	5.6724	5.5392	6.6511	5.1085	5.2479	5.3399	5.2095	5.0875	5.375	5.2288	5.6724	7.2808	5.0224	5.2095	5.1497	5.3399	4.9069	7.4838	5.0875	5.1293	5.0875	6.5314	5.2288	5.3399	5.2668	5.9425	5.7142	5.2479	4.9773	5.1293	5.375	5.3576	5.2854	5.1293	5.0875	4.9773	6.9715	5.1497	8.0279	6.3923	5.1085	4.9307	5.1293	5.4263	5.1085	6.0875	5.5699	6.1497	5.4429	4.9542	7.0821	6.1293	5.9189	6.5236	6.4429
8	24	75|76	ADA2	Q9NZK5-2	JHU10580.B8C24R76	4.5546	4.7279	5.5392	5.2479	6.0444	5.5546	5.1699	5.0875	5.0875	5.1497	4.9542	5.1497	5.5999	5.2854	5.1293	5.6147	5.5999	5.8948	5.6724	6.5078	5.1898	5.2095	5.7142	5.1293	5.1293	5.2288	5.0444	5.8074	7.8611	5.0875	5.3923	5.1293	5.375	5	7.0334	5.2095	5.1085	5.1497	6.5078	5.1085	5.4594	5.2479	5.9189	5.5546	5.3219	5.1293	5.1898	5.3923	5.3219	5.4094	5.1699	5.1699	5	6.9715	5.2288	8.236	6.098	5.2288	5	5.2095	5.5236	5.0444	6.0224	5.4094	6.1189	5.1293	4.9307	6.3129	5.7142	5.6147	6.1497	6.0334
8	25	75|76	PSME1	Q06323-2	JHU10627.B8C25R76	4.5546	4.6724	5.2854	5.1497	5.5546	5.3038	5.2288	5.1085	5.0444	5.1699	5.0224	5.0444	5.3219	5.1898	5.0444	5.3576	5.5392	7.1898	5.5546	5.8074	5.0661	5.2095	5.5999	5.0875	5	5.0444	5.0444	5.4919	6.3837	5.1085	5.2479	5.0444	5.1898	5	6.3487	5.9542	5.2668	5.1293	5.8202	5.1293	5.4094	5	5.585	5.2288	5.1898	5	5	5.1898	5.1898	5.1293	5.9658	4.9773	4.9542	6.2946	5.1497	7.2288	6.0661	4.858	4.9069	5.5392	5.2854	4.9773	5.6865	5.3576	5.7279	5.1497	4.858	5.6147	5.2668	5.2288	5.7682	5.6147
8	26	75|76	OR1N1	Q8NGS0	JHU10422.B8C26R76	4.5546	4.7814	5.2854	5.1699	5.4429	5.2854	5.2095	5.0661	4.9069	5.0444	4.9773	5.1293	5.2668	5.1293	5.2288	5.3576	5.375	5.5236	5.4919	5.6147	5.0661	5.0444	5.3576	5.0875	4.9542	5.0444	5	5.3219	6.098	5.0444	5.2479	5.2095	5.2668	5.1085	6.5157	5.0444	5.0224	5.0875	5.7415	5.1085	5.3923	5.1293	5.4429	5.2288	5.0875	5.0224	5.1085	5.1699	5.2095	5.0661	5.1699	5.0661	5.0875	5.9542	5.2095	6.9658	5.5392	4.8074	4.7279	5.1293	5.2854	5.0224	5.5699	5.3923	5.4757	5.0444	4.8826	5.6724	5.4594	5.3399	5.8202	5.6147
8	27	75|76	IFNA16	P05015	JHU10508.B8C27R76	4.5546	4.9542	6.4346	5.2095	5.8948	6.5469	5.4757	5.858	5.2479	5.4094	5.2095	5.8202	6.3219	5.4757	5.2288	6.0334	5.9425	5.8074	5.9189	7.1396	5.5546	5.5546	6	5.4429	5.4263	5.4094	5.3038	6.1497	6.7616	5.5236	5.7279	5.3576	5.4263	5.1898	8.0444	5.2095	5.1497	5.2479	7.3837	5.6724	5.6724	5.4094	6.5314	6.4998	5.5236	5.2288	5.2668	5.4594	5.7279	5.5078	5.3219	5.5392	5.1497	7.6724	5.2479	9.388	6.7944	5.1085	5.2854	5.3399	6.4676	5.2095	6.5078	5.858	6.2946	5.8704	5.1699	9.0539	8.2831	7.9887	8.5981	8.6165
8	28	75|76	POGK	Q9P215	JHU10714.B8C28R76	4.5236	4.8074	4.9773	5.0875	5.0661	5.0224	4.9307	4.9542	4.9773	4.9542	4.9542	4.9307	5.0444	5.1699	5.0875	5.0444	5	5.1497	5.0875	4.9773	5.1085	5.0875	5.0661	5	5.0444	4.9307	5.0224	5.1085	5.0661	5.1497	5.1293	5.1699	5.1293	5	5.3923	5.0224	5.1699	5.1293	4.9542	5	5.1898	5.1085	5.1898	5.0224	5	5.0661	5.0875	5.1293	5.0224	5.1699	5.1085	5.0444	5.0224	5.1293	5.0661	5.2668	4.9542	4.9542	4.9307	4.9542	5.1497	5.0444	5.1497	5.3399	5.0875	4.8074	4.9773	4.9069	4.7549	4.8329	4.858	5.0224
8	29	75|76	EXOSC7	Q15024	JHU10495.B8C29R76	4.585	4.7814	5.8202	6.6795	6.0224	6.4919	6.098	6.983	5.4757	5.5546	6.3487	8.2761	6.5314	6.5392	7.1749	6.5314	6.9189	6	5.9425	6.1997	5.9773	7.8948	7.0821	7.7142	5.6724	8.5812	6.3038	5.8948	5.6865	6	5.6724	6.4009	5.858	5.4263	6.6724	6.4594	7.1085	5.6294	6.6795	6.098	6.8138	6.0444	7.3129	6.7482	6.9009	6.1396	6.8074	5.8202	6.2761	7.3576	6.0875	5.6294	5.3923	6.4757	6.6511	7.3619	6.2192	6.5622	7.2808	6.2854	6.1699	6.7142	6.3663	6.4998	6.2761	6.9425	6.3923	6.2095	6.1997	6.5157	5.8329	7.7039
8	30	75|76	SOX5	P35711-3	JHU10725.B8C30R76	4.585	4.9069	5.4094	5.6865	5.8329	5.5546	5.375	5.375	5.1293	5.2854	5.0224	5.2854	5.5546	5.6582	5.3923	6.7211	5.7682	6.0224	6.4346	6.3923	5.2095	5.4094	5.6294	5.2288	5.5078	5.1497	5.3038	6.1599	7.4179	5.1699	5.7682	5.2095	5.3038	5.2668	7.2992	5.3038	5.3923	5.1898	6.4512	5.3576	5.4594	5.3038	5.7682	5.7944	5.2668	5.1497	5.2479	5.5392	5.5699	5.3219	5.2854	5.1293	5.0875	7.0928	5.7944	8.2597	6.4263	5.2854	4.9307	5.2479	5.6865	5.0875	6.7279	5.4757	6.2384	5.4094	5.1497	6.7279	5.7682	5.6865	6.5314	6.2946
8	31	75|76	TAB2	Q9NYJ8-2	JHU10730.B8C31R76	4.5546	4.7279	4.9307	5.0444	5.1085	5.0224	4.9542	4.8329	4.9773	4.9307	5	5	4.9307	4.9542	5.0875	5.1699	5.0224	5.0224	5.3219	5	5	5.1293	5.1699	5.0224	5.1497	5.1699	5	5.1497	5.0661	5.0444	5.1293	5.3399	5.1699	5.0661	5.2854	4.9773	4.9069	5	5.0875	4.9773	5.375	5.1293	5.1898	4.9542	4.9542	5.0661	5.0661	5.0224	5	5.0661	5.2095	5.0224	5.0224	5.2854	5.1497	5.1699	4.9307	4.7549	4.8826	5.0875	5.1085	5.0661	5.1293	5.3399	5.1085	5.0661	4.9069	5	4.9069	4.9773	4.9069	5.0224
8	32	75|76	IFNA8	P32881	JHU10512.B8C32R76	4.5546	4.7004	6.1699	5.2288	5.7004	5.9773	5.3038	5.3219	5.1699	5.2854	5.1898	5.3576	5.9542	5.375	5.2854	5.9773	6.1189	5.3219	5.8329	6.9715	5.3576	5.4594	6.0112	5.3576	5.3399	5.0875	5.1497	5.9307	6.9484	5.3399	5.6865	5.1699	5.5236	5.1085	7.7381	5.0444	5.2854	5.1699	6.8517	5.2288	5.6439	5.0875	6.2288	5.9658	5.3399	5.1497	5.2854	5.5078	5.585	5.2854	5.2668	5.2854	5.0444	7.9454	5.3038	9.0688	7.2761	5.1699	5.0875	5.2854	5.7142	5.0875	6.7142	5.6582	6.7004	5.585	4.9773	11.9894	11.3185	11.0738	8.5962	11.2006
8	1	77|78	KIAA0930	Q6ICG6	JHU10576.B8C1R78	4.4919	4.7549	5.8329	5.3576	5.3923	5.9542	5.2479	5.4594	5.1497	5.2288	5.0661	5	5.5546	5.5699	5.3576	5.4919	5.9542	5.2095	5.4429	6.585	5.2479	5.3219	5.7944	5.1699	5.2095	5.1497	5.0444	5.4429	6.2192	5.0875	5.4263	5.1898	5.5236	5	7.1699	5	5.2479	5.1497	6.8642	5.3576	5.4263	5.1085	6.0224	6.098	5.2288	5.5236	5.4757	5.375	5.1699	5.1699	5.7944	5.1085	5.1293	7.2808	5.1699	8.7091	7.4179	4.8826	5.0224	5.1293	5.5078	5.3399	6.6294	5.5078	6.7944	5.9069	5.0875	7.683	6.4676	6.6439	7.1293	6.9715
8	2	77|78	SLC37A1	P57057	JHU10440.B8C2R78	4.4594	4.7814	4.9542	4.9542	5	5	5.1085	4.858	4.8329	4.858	4.9307	5	4.9542	5	4.9069	5.0224	4.9773	5.0661	5.0224	5.0661	4.9069	5.0444	5.0224	4.9542	5	4.9069	5	5.0875	4.9542	4.9773	5	5.0444	5.0444	5.0661	5.2288	4.9069	6.3219	4.9307	5	4.9542	5.3399	5.0224	5.2095	4.9307	4.9542	4.9773	5.0224	4.9773	4.9542	5.0224	4.9307	5	4.9542	5.2095	5.1497	5.1497	4.7814	4.7549	4.7814	5.1085	5.1898	5.1293	5.0875	5.1293	4.8826	4.8074	4.7814	4.7279	4.8074	4.8074	4.8826	5.1497
8	3	77|78	ALOX12	P18054	JHU10370.B8C3R78	4.5546	4.8826	5.3399	5.2479	5.5078	5.6147	5.1898	5.2854	5.2479	5.0875	5.0224	5.2288	5.7415	5.375	5.2288	5.4594	5.5999	5.4094	5.5392	5.9069	5.3399	5.4263	5.9773	5.2288	5.1898	5.3219	5.1699	5.8826	6.7279	5.1085	5.4263	5.1497	5.5236	5.1293	6.7748	5.3038	5.1898	5.2095	6.3219	5.3576	5.5392	5.9069	5.9189	5.5699	5.3923	5.2288	5.4094	5.3219	5.2668	5.4263	5.2854	5.0875	5.0661	6.5546	5.4757	7.9915	6.2288	5.1497	6.2479	5.2854	5.6294	5.5392	6.1799	5.3219	5.8826	5.3576	4.9773	6.8202	6.0661	5.8202	6.3923	6.5078
8	4	77|78	AMIGO3	Q86WK7	JHU10561.B8C4R78	4.5236	4.9069	6.2095	5.4094	5.5546	6.375	5.2668	5.2288	5.3576	5.4594	5.1898	5.4094	6.5925	5.5699	5.3399	5.9425	6.0334	6.3923	5.9773	7.1849	5.375	5.375	6.3663	5.4429	6.2095	5.6582	5.3038	5.9069	6.7616	5.1898	5.7279	5.1497	6.4919	5.1497	7.8765	5.2479	5.4263	5.5999	6.9887	5.8704	6.5699	5.5392	6.6366	6.6511	5.4757	5.375	5.1898	5.6147	5.9307	5.5546	5.6724	5.1699	5.5392	7.4635	5.585	8.7928	7.7142	5.1085	5.0444	5.4263	6.0553	5.4094	6.6865	7.2761	7.8517	5.6724	5.0875	8.1699	7.29	7.0279	7.9858	7.7912
8	5	77|78	ATL3	Q6DD88	JHU10385.B8C5R78	4.5546	4.8074	5.4594	5.1699	5.2668	5.7814	5.375	5.6724	5.2854	5.375	5.2288	5.1497	5.858	5.4919	5.2854	6	5.9887	5.3923	5.8202	6.6935	5.1497	5.585	6.1898	5.3576	5.6439	5.375	5.3219	5.5236	5.5999	5.375	5.4429	8.6952	5.5699	5.1293	7.4263	5.1699	7.2946	5.375	6.8265	5.5546	5.4919	5.3219	6.2574	6.0444	5.375	5.375	5.3576	5.3219	5.375	5.6294	5.4757	5.2668	5.0661	7.0279	5.5078	8.6707	6.5774	5	5.1497	5.2854	5.5699	5.5078	6.4346	5.4429	6.1699	5.7944	5.1293	6.7549	6.1189	5.9307	6.9425	6.9887
8	6	77|78	ATG4A	Q8WYN0	JHU10567.B8C6R78	4.585	4.7814	5.1699	5.2479	5.375	5.3399	5.2288	5.4429	5.1898	5.1898	5	5.4429	5.375	5.4594	5.4919	5.3923	5.4757	5.1699	5.585	5.585	5.2288	6.3129	6.3129	5.0444	6.098	5.1293	5.2668	5.3576	6.0553	5.1699	5.1085	5.2095	6.6724	5.0444	6.2192	5.3399	5.1699	5.375	5.9887	6.098	5.4757	5.2288	5.7549	5.585	5.6147	5.2668	5.5236	5.3399	5.3219	5.3219	5.7004	5.2854	5.2668	5.9189	5.4429	6.9189	5.6294	4.9542	5.0661	5.4919	5.7415	5.4263	5.8826	5.6865	5.9189	5.8202	7.2143	5.9425	6.4346	5.8948	5.9425	6.8948
8	7	77|78	METTL2B	Q6P1Q9-2	JHU10705.B8C7R78	4.5236	4.858	5.3038	5.3038	5.8329	5.5546	5.2668	5.2854	5.1497	5.3219	4.9307	5.3038	5.7142	5.375	5.3038	5.4429	5.4429	5.5236	5.6582	6.2384	5.2854	5.4429	6.1085	5.2479	5.1898	5.4094	5.1898	5.7549	7.2143	5.1293	5.4429	5.2288	5.3923	5.0444	6.9069	4.9773	5.1898	5.4094	6.1085	5.1699	5.7944	5.3219	5.9773	5.7279	5.1497	5.2479	5.2288	5.375	5.2668	5.3038	5.2668	5.3399	5	7.0224	5.2288	8.2644	6.5236	4.9069	4.9773	5.1699	5.4919	5.1293	6.0875	5.375	6.6073	5.585	5.0444	6.8265	5.7004	5.6724	6.3399	6.3576
8	8	77|78	PTTG1	O95997	JHU10543.B8C8R78	4.5236	4.858	5.0661	5	5.2288	5.2479	5	4.9542	4.9307	4.9773	4.8826	5.0875	5.2479	5.0661	5.0875	5.2095	5.2479	5.0661	5.375	5.6294	5.1085	5.1699	5.0875	5.0224	5.0875	5.0875	5.1085	5.2854	5.4594	5.0224	5.1497	5.0224	5.1497	4.9773	6.2384	4.9542	5.0661	4.9542	5.3923	4.9542	5.3219	5.0875	5.5999	5.1898	5.0444	4.9773	5.1497	5.0224	5.0444	5.0444	5.0444	5.0875	4.9307	5.8948	5.1699	6.4512	5.5999	4.858	4.8826	5	5.2854	5	5.3576	5.2854	5.3576	5	4.8329	6.2946	6.2668	5.5236	5.7682	5.4263
8	9	77|78	PTTG1	O95997	JHU10543.B8C9R78	4.5236	4.8826	5.2668	5.1497	5.1497	5.4594	5.0875	4.9773	4.9773	5.0444	4.8826	4.9773	5.3219	5.1699	4.9773	5.0444	5.1085	5.1085	5.4263	5.6582	5.1699	5.0875	5.1293	5.0444	5.0444	5.0224	5.0661	5.3576	5.5236	5.0661	5.1085	5.0875	5.3038	5.1085	5.8329	5.1085	4.9773	5.0444	5.3219	4.9773	5.375	5.0444	5.5999	5.2095	5.0444	4.9773	5.1293	5.0875	5.0444	5.2095	5	5.0224	5	5.858	5.0444	6.3923	5.6294	4.8329	4.8329	5	5.1085	5.1699	5.5699	5.2288	5.3576	5	4.9069	7.0928	7.1599	5.9189	6.2574	6.1497
8	10	77|78	METTL2B	Q6P1Q9-2	JHU10705.B8C10R78	4.5236	4.7814	6.0224	5.4757	5.7682	6.3576	5.4094	5.4429	5.2288	5.5699	4.9773	5.4594	5.9887	5.5078	5.4594	5.7814	6.4838	5.7549	6.0875	6.8138	5.2668	5.4919	6.0768	5.585	5.4594	5.3923	5.3576	6.0553	7.0768	5.2479	5.5546	5.2854	5.6147	5.0875	7.7715	5.2668	5.375	5.2668	6.8329	5.7814	5.6294	5.3219	6.4594	5.8826	5.2854	5.2288	5.3038	5.5236	5.5999	5.3576	5.3576	5.1898	5.1293	7.7482	5.4094	9.0389	7.6439	5.2854	5.0224	5.2288	5.5999	5.5078	6.9715	5.5999	7.3174	5.7549	5.0661	7.7211	6.4094	6.9542	7.4878	7.1799
8	12	77|78	MSL2	Q9HCI7	JHU10415.B8C12R78	4.4594	4.8826	5.2288	5.1699	5.375	5.0875	5.2668	5.1699	5.0444	5.2095	5.0661	5.0875	5.2479	5.3219	5.1293	5.3923	5.5078	5.1293	5.4094	5.5392	4.9773	5.1085	5.3576	5.1497	5.0444	5.1085	5.1699	5.5392	5.9189	5.1497	5.4757	5.0224	5.1085	5.1497	6.4998	5.0224	5.0444	5.0875	5.7944	5.0875	5.4757	4.9542	5.5078	5.2288	5.1699	5.0224	5.0875	5.1699	5.2288	5.3038	5.1085	5.1085	5.0224	6.0444	5.2095	6.9366	5.585	4.7814	5.1293	5.0875	5.2095	5.3219	5.5392	5.4429	5.4919	5.2479	5.0224	5.7142	5.3923	5.4757	5.9658	5.5236
8	13	77|78	FAM3B	P58499-3	JHU10676.B8C13R78	4.5236	4.9307	5.2288	5.0224	5.2095	4.9307	5.0661	4.9542	4.9542	4.9307	5.1293	4.9307	5.1293	5.0661	4.9307	5.1898	5.2288	4.9542	5.2288	5.3399	5.1085	4.9773	5.0875	5.1085	4.9307	5	5.0444	5.2095	5.3399	4.9773	5.1293	5.0444	5.0875	4.9773	5.9189	5.0224	5.0224	4.9773	5.3399	5	5.2854	5.0444	5.375	5.1085	5.0444	4.9773	4.9773	5.4263	5.0661	5.0661	5.0444	5.0224	4.9542	5.8074	5.0444	6.3309	5.4094	4.858	4.9773	4.9307	5.1497	5.1497	5.4757	5.2095	5.2095	5.0661	4.9307	5.1898	5.1085	4.9773	5.4263	5.3576
8	14	77|78	CRYBA1	P05813	JHU10484.B8C14R78	4.5546	4.8074	7.3837	5.7814	5.7814	8.0498	6.2095	7.0553	6.3576	7.098	5.4919	9.5343	7.5078	5.8074	7.0498	6.7748	8.5294	6.5546	9.6935	8.3083	7.0168	6.8009	7.5736	6.6366	8.0389	5.9189	6.4179	6.3309	6.5314	5.5392	6.8826	6.3309	6.8948	5.4094	9.9679	5.8455	6.4094	5.7682	8.6636	6.5999	6.1898	5.6582	8.3197	7.9069	5.8074	5.7142	5.7279	7.1085	6.7074	7.7682	5.5546	5.6724	5.8455	9.9076	6.2288	11.4795	8.9672	7.0928	5.6582	6.9887	7.8202	6.0112	8.0768	6.6935	9.1293	7.1241	5.8202	8.2691	7.2574	7.1799	8.7649	9.8642
8	15	77|78	LINGO2	Q7L985	JHU10407.B8C15R78	4.5236	4.7279	7.7039	5.3923	6.2854	8.3663	5.4757	5.4094	5.5236	5.7415	5.2854	6.4676	7.7177	5.7415	5.4594	6.8765	7.1599	5.3923	7.1599	8.2691	5.5999	5.9189	6.4838	6	5.7549	5.5699	5.2854	7.8424	6.8642	5.2288	7.0661	5.2479	6.5314	5.6724	9.9001	5.3576	5.5236	5.5078	8.3309	6.3309	5.858	5.5078	8.058	8.3083	6.7549	5.2288	8.5137	6.4512	6.7748	6.1898	5.7944	5.5078	5.6724	8.0526	5.2479	10.1812	8.3015	5.7004	5.6724	5.9069	7.0389	5.375	7.3663	6.5469	7.2808	6.0875	5.2668	10.2709	9.444	9.3608	10.1485	9.8337
8	16	77|78	PRPSAP2	O60256	JHU10626.B8C16R78	4.5236	4.858	6.5925	5.585	5.9887	6.4429	5.6294	6.7004	5.5392	5.6724	5.1898	5.4263	6.3663	5.9189	5.7415	5.8948	6.4838	5.7814	6.7814	6.6294	5.5392	6.2668	7.633	5.4757	5.9773	5.4594	5.3576	6.0875	6.7142	5.5078	5.6724	5.6439	5.6724	5.5546	7.3399	5.5999	5.6724	5.5078	6.7549	6.2095	5.9069	5.5546	6.4676	6.3399	5.6294	5.4094	5.7814	6.3923	5.7415	5.5546	5.6147	5.1898	5.1699	7.2095	5.5699	8.6348	7.3309	5.3219	5.1699	5.8455	6.4512	6.2574	6.7944	5.7415	7.0875	6.2668	5.375	7.3399	6.5236	6.7616	7.29	7.543
8	17	77|78	LOC729956	Q6ZSQ7	JHU10525.B8C17R78	4.5236	4.9542	5.6439	5.3576	5.9425	5.8826	5.5392	5.8329	5.3576	5.3576	5.1898	5.6439	5.585	5.8948	5.3219	5.5078	5.9425	5.585	5.7004	6.2761	5.2854	6.0768	6.4676	5.3219	5.4594	5.5392	5.2288	6	7.2621	5.2668	5.7549	5.3399	5.375	5.2668	7.1241	5.5999	9.1874	5.4919	6.4838	5.5999	5.585	5.4263	6.0444	5.7549	5.1898	5.1898	5.6865	5.4757	5.4594	5.4429	5.5236	5.3576	5.1293	7.1033	5.3219	8.2095	6.8826	5.7279	5	5.2668	5.5078	5.3219	6.2761	5.8074	6.6147	5.5999	5.2668	7.3264	6.4919	6.3663	6.8826	6.8329
8	18	77|78	RBPJL	Q9UBG7	JHU10719.B8C18R78	4.5546	5.0444	5.7142	5.4094	5.5546	5.5392	5.4263	5.2668	5.4094	5.375	5.0661	5.2854	5.7279	5.3923	5.4263	5.7682	6.1599	5.5699	6.0444	6.4919	5.1497	5.5999	5.8948	5.6147	5.9658	5.3399	5.375	5.9773	6.1293	5.2095	5.7279	5.5236	5.5236	5.1293	7.6073	5.2288	5.2095	5.1293	6.6935	5.8074	5.585	5.7549	5.9887	5.7944	5.3038	5.0661	5.3399	5.5699	5.7142	5.3219	5.3923	5.2095	5.1699	7.1137	5.1898	8.7039	6.5469	5.0875	5.0661	6.1997	5.6865	5.4429	6.4998	5.5392	6.1699	5.4263	5.0661	6.7142	6.4263	6.0875	7.0444	6.6511
8	19	77|78	KJ901268	NA	JHU10604.B8C19R78	4.5546	5	6.4594	5.2095	5.7944	7.0821	5.375	5.1293	5.375	5.8202	5.1085	5.2479	6.3923	5.2288	5.2479	5.9425	6.5699	5.3576	6.1599	7.7108	5.2288	5.7142	6.2288	5.4429	5.4263	5.1699	5.1497	6.0875	6.7814	5.4594	5.5546	5.1293	6.1396	5.2479	7.8517	5.1293	5.6724	5.2854	7.4471	5.8202	5.5392	6.2095	6.9366	7.0112	5.2479	5.1497	5.2854	5.7142	5.9658	5.4094	5.4429	5.1699	5.1699	8.6724	5.3038	9.3163	8.6511	5.0661	4.9773	5.4094	6.0224	5.3399	7.8611	5.9542	8.1898	6.2668	5.3038	9.1241	7.5157	7.8234	8.1849	8.1007
8	20	77|78	LBR	Q14739	JHU04086.B8C20R78	4.5236	5.0224	5.2854	5.1699	5.3038	5.5078	5.1293	5.2479	5.0444	5.2288	5	5.0661	5.2479	5.2288	5.1497	5.2288	5.5236	5.1497	5.375	5.6865	5.1699	5.1898	5.2288	5.1497	5.0224	5.0224	5.1699	5.375	5.585	5.0661	5.4094	5.1699	5.1293	5.0661	7.6582	5	5.0875	5.1085	5.8074	5.0875	5.5078	5.0224	5.4919	5.2854	4.9773	5.0224	5	5.0224	5.2479	5.2095	5.1293	5.0444	5.1293	6.2574	5.1898	7.0928	5.6724	4.9542	5.0224	4.9069	5.3219	5.1699	5.5078	5.3923	5.5236	5.0444	4.8826	5.6865	5.2479	5.0661	5.7944	5.5546
8	21	77|78	HAS3	O00219	JHU10685.B8C21R78	4.5236	5.4263	5.7142	5.2668	5.2479	5.7415	5.3219	5.2095	5.2854	5.2854	5.1293	5.1699	5.8704	5.375	5.375	5.6439	5.8202	5.1085	5.5546	6.4919	5.3576	5.3923	5.4919	5.3219	5.1898	5.3038	5.4919	5.5999	6.1396	5.2288	5.5699	5.2095	5.4263	5.2288	7.4179	5.2479	5.2288	5.1293	6.7549	5.2288	5.5392	5.4429	6.098	5.7004	5.2479	5.0661	5.2095	5.2479	5.6294	5.4757	5.3923	5.2095	5.1699	7.224	5.3219	8.8719	6.4429	5.2095	5.0224	5.1699	5.585	5.4757	6.1085	5.3923	5.9425	5.4757	5.1898	6.9366	5.9069	5.8202	7.0875	6.983
8	22	77|78	RTP3	Q9BQQ7	JHU10545.B8C22R78	4.585	5.1293	5.9773	5.5236	5.6724	6.5699	5.6439	5.7549	5.375	5.5236	5.1497	5.4094	6.0661	5.7549	5.4919	5.7549	6.2761	5.7944	6.1085	6.0112	5.5999	6.098	6.2192	5.3923	5.5078	5.5078	5.7004	5.9542	6.2384	5.3923	5.6439	5.9773	5.5546	5.2668	7.0553	5.7279	5.4594	5.4263	6.3923	5.3923	6.0768	5.4263	6.1898	5.5078	5.4757	5.3038	5.2668	5.4094	5.5078	5.585	5.5546	5.4757	5.1898	7.0168	5.9887	8.4939	6.8138	5.3923	5.2095	5.4094	5.7279	5.5078	6.3837	5.5999	6.0224	5.858	5.1085	7.2761	6.0661	6.0661	6.5546	6.4594
8	23	77|78	BBS7	Q8IWZ6	JHU10374.B8C23R78	4.5236	4.858	5.858	5.6439	7.2621	5.9425	5.4757	5.2479	5.1699	5.375	5.0875	5.4094	6.0553	5.9189	5.375	6.1497	6.1599	6.3923	6.4998	7.4263	5.5999	5.6294	6.4263	5.3038	5.2479	5.3219	5.4919	6.3309	9.0688	5.3576	5.5699	5.3923	5.6439	5.2854	7.5999	5.1497	5.4263	5.3219	6.9069	5.4594	5.7944	5.4757	6.5622	5.8948	5.3399	5.2854	5.1699	5.4757	5.5392	5.6294	5.375	5.2479	5.3576	7.2992	5.585	8.6865	6.6221	5.3576	5.2095	5.4594	5.6724	5.3923	6.6582	5.6439	7.0607	6.2095	5.1699	7.3354	6.8265	6.0553	7.1599	6.5999
8	24	77|78	CNNM1	Q9NRU3	JHU10582.B8C24R78	4.585	4.7279	5.4429	5.5699	5.8074	5.5236	5.4594	5.375	5.2095	5.2479	5.2095	5.3923	6.0334	5.7415	5.585	5.6147	5.585	6.2854	5.6724	6.1497	5.5699	5.858	6.4429	5.1898	6.3129	5.3219	5.6294	6.2668	5.9658	5.3399	5.6865	5.4094	7.1898	5.2288	6.5925	5.2854	5.3038	5.7549	6.0661	6	7.2715	5.8074	6	5.8074	5.3923	5.4263	5.4094	5.6582	5.2668	5.7004	5.9542	5.1085	5.3923	6.2574	5.7415	7.4553	5.9887	5	5.1699	5.6439	6.5925	5.585	6.1189	8.2119	7.0112	5.6439	5.3576	6.3038	5.6294	5.7415	6.1293	6.2479
8	25	77|78	MAP9	Q49MG5	JHU10566.B8C25R78	4.5546	4.7004	5.2095	5.3576	8.1749	5.4094	5.7004	5.3038	5.1898	5.4594	4.9773	5.858	7.1749	5.9658	5.3399	5.5546	5.7814	12.0007	5.4594	5.5546	5.6724	5.5236	10.1898	7.7846	5.2288	5.2668	5.1699	5.4594	6.9944	5.1497	6.3309	5.2668	5.2854	5.2668	7.1293	5.3219	5.1898	5.1497	5.8074	5.3923	5.4594	5.3219	5.7279	5.6294	5.4594	5.1497	5.2479	5.858	5.3038	7.5507	5.5078	5.1497	5.0444	6.1085	10.4278	7.0715	5.8704	5.1085	5.0661	5.3923	5.5078	5.4094	6.2854	6.8074	12.6473	6.1799	7.5774	8.5943	5.375	6.3663	6.0553	5.9773
8	26	77|78	BBS7	Q8IWZ6	JHU10374.B8C26R78	4.5236	4.8329	5.5546	5.2479	5.3038	5.3038	5.2095	5.2854	5.1497	5.2095	5.1699	5.2288	5.3923	5.0224	5.0444	5.4919	5.6724	5.375	5.5236	6.1799	5.1293	5.1293	5.2479	5.1293	5.2095	5.1497	5.2095	5.3576	5.6294	5.1085	5.375	5.2854	5.2479	4.9542	7	5.0875	5	5.0875	6.3576	5.1699	5.3923	5.1497	5.6865	5.375	5.1293	5.1085	5.2479	5.3219	5.2288	5.1898	5.3219	5.1085	4.9542	6.8009	5.2668	8.0112	5.9773	4.9542	4.8329	5.1085	5.3923	5.2095	6.2095	5.3219	5.8455	5.4757	5	6.2095	5.7279	5.4263	6.1396	5.8948
8	27	77|78	FGF23	Q9GZV9	JHU10500.B8C27R78	4.5236	4.7004	5.4094	5.0661	5.3219	5.1699	5.1085	4.8826	5	5.0224	4.9069	5.0875	5.375	5.2095	4.9773	5.5236	5.5699	4.9307	5.3576	6.0661	5.1293	5.1898	5.5236	5.1898	5.1293	5.1699	5.0661	5.6439	5.3399	5.2479	5.4263	5.3219	5.0875	5.1898	7.3174	4.9773	5.3399	5.0224	6.3038	5.1699	5.4919	5.0444	5.6724	5.4094	5.0661	5.0875	5.1085	5.2854	5.2479	5.2288	5.0875	5	5.0444	7.3399	5.1699	8.4798	5.6294	5	5.0224	4.9773	5.2854	5.1898	5.7415	5.3923	5.7549	5.0661	4.8826	5.9425	5.2479	5.2288	5.9773	5.8329
8	28	77|78	NLRP3	Q96P20	JHU10709.B8C28R78	4.5236	4.7279	5.1497	5.1085	5.0224	4.9773	4.9069	4.9307	4.9069	4.9307	4.9307	5.1085	5.0444	4.9773	5.0661	5.0661	5.2668	5.1293	5.1085	4.9773	5	5.0875	5.0661	5.1085	4.9069	5	5.1085	5.2095	4.9542	5.0875	5.0224	5.2854	5.1497	5.0224	5.3038	5.0875	5.0224	5.0875	5.1293	5.0661	5.4094	5.0224	5.2095	5.1293	5	5.1497	5.0224	5	5.0661	4.9542	5.1497	5.0444	4.9773	5.2854	5.0444	5.1085	4.9773	4.7549	4.8329	5.1293	5.2668	5.0444	5.1293	5.2479	5.0224	5.0224	4.9307	4.7814	4.8826	4.9069	5.0661	5.1699
8	29	77|78	H1-1	Q02539	JHU10506.B8C29R78	4.5546	4.9307	5.7279	5.4263	5.4757	5.5999	6.1189	7.0498	5.3923	5.585	5.0444	5.2668	5.7415	5.9069	5.4594	5.6147	6.1189	5.2095	5.5699	6.2761	5.2668	5.5236	5.7279	5.3923	5.5546	5.4429	5.5699	6.3837	5.3576	5.4594	5.585	5.6724	5.4429	5.0444	7.0112	5.2479	5.5236	5.9773	6.8392	5.6439	5.5999	5.3219	6.2854	5.7814	5.4429	5.3219	5.2854	5.6582	5.6439	5.6724	5.5236	5.3219	5.2854	6.4429	5.6724	7.7616	6.4757	5.585	5.2668	5.7415	5.6147	5.3576	6.5314	5.7142	6.1699	5.858	5.3219	6.4179	5.5699	5.7944	7.9425	6.3663
8	31	77|78	GANAB	Q14697	JHU10684.B8C31R78	4.5546	4.8826	5.8074	5.1898	5.8202	5.6147	5.1497	5.1898	5.1497	5.3038	5.0444	5.4594	5.7814	5.3038	5.0875	5.5999	5.5078	5.4263	5.5546	6.0661	5.3219	5.2668	5.4094	5.2479	5.1699	5.1085	5.0875	5.9307	7.6511	5.1085	5.5999	5.1293	5.2668	5.1293	7.2946	5.0875	5.2479	5.1293	6.2384	5.2854	5.4263	5.2479	6.0553	5.7004	5.3399	5.0875	5.0875	5.2668	5.5078	5.375	5.2479	5.2288	4.9773	6.3399	5.3038	8.0084	6.3487	4.858	5.0444	5.0661	5.6724	5.1699	5.7944	5.6439	5.7415	5.2095	5.0661	7.4717	6.1997	5.9425	7.1137	7.5157
8	32	77|78	TNFSF15	O95150	JHU10555.B8C32R78	4.5236	4.7814	7.6147	5.4757	5.7682	6.1599	5.6582	5.3038	5.6147	5.9658	5.0661	5.7279	6.7748	5.3399	5.7944	7.5546	7.9858	5.3923	7.4346	8.9816	5.4919	6.0112	7.3487	6.0661	5.4757	5.3219	5.0875	6.2854	6.7347	5.3038	6.8642	5.2288	6.4263	5.2479	10.9929	5.2668	5.4757	5.6865	8.683	5.7814	5.8329	5.3399	7.69	6.858	5.9425	5.1699	5.3219	6.9069	6.7814	5.375	5.4429	5.1898	5.6147	10.5003	5.2288	12.1677	9.1611	5.4429	5.4094	5.6439	6.3663	5.5236	7.8796	6.3038	8.1997	6.3663	5.2479	8.6073	7.5353	7.1849	8.9787	8.5981
8	1	79|80	LARP6	Q9BRS8-2	JHU10982.B8C1R80	4.4919	4.8329	5.0875	5.2668	5.2668	5.4263	5.2288	5.2668	5.1497	5.2095	5.0444	5.0444	5.3399	5.0444	5.1497	5.3399	5.4757	5.4094	5.4094	6.0224	4.9542	5.2668	6.2095	5.0661	5.2854	5.0444	5.2095	5.3399	5.2854	5.1497	5.2095	5.0444	5.1497	5.0444	7.0112	5.6724	6.0444	5.1293	6.0768	5.2095	5.4919	5.0444	5.6147	5.7142	4.9773	5.0444	5.2288	5.2095	5.1699	5.2479	5.1699	5.1293	5.0224	6.5236	5.3038	7.6546	6.2854	4.9307	5.0875	4.9069	5.6147	6.6865	5.8074	5.3576	5.5999	5.5546	5.0224	5.7682	5.3219	5.4429	5.8704	5.5236
8	2	79|80	HG497823.1	NA	JHU10846.B8C2R80	4.4919	4.8074	4.9542	5	5.2854	5.1293	5.0224	4.9773	5.0224	4.8826	4.9307	5.0224	5.2854	5.1293	4.9542	5.2288	5.2668	5.0875	5.0875	5.3219	4.9542	5.0661	5.1699	4.9773	4.9542	5	5.1085	5.1497	5.2668	5.0661	5.1898	5.1898	5.0875	4.9773	5.8455	5	5.1898	5.0444	5.3576	5.1085	5.3576	5.0661	5.3576	5.1497	4.9307	5.1085	5.0444	5.1085	5.1085	5.0224	5.1497	5.0661	4.9773	5.8826	5.1898	6.8642	5.4094	4.858	4.9307	4.7814	5.2668	5.1085	5.4594	5.2854	5.4757	5.1293	4.8329	5.5236	4.9773	5.1293	5.3923	5.3038
8	3	79|80	PPP2R2B	Q00005-6	JHU10803.B8C3R80	4.4919	4.7004	5.1293	5	6.0112	5	5.0661	5	4.9307	5	4.9069	4.9773	5.3038	5.3038	5.0875	5.2854	5.1699	5.4094	5.3576	5.5078	5.0444	5.0661	5.4263	5.0224	4.9542	5.0224	5.0444	5.4429	7.7415	5	5.2095	5.0661	5.0444	5	5.9658	5.0661	5.6439	5.1085	5.7682	5.2854	5.375	4.9307	5.375	5.2095	5.1293	5.0661	5.2288	5.2095	5.1085	5.1293	5.1293	5.0224	4.9773	5.9069	5.1497	6.6724	5.4429	4.7814	5.0444	4.9542	5.2479	5.1293	5.4263	5.2854	5.5546	5.1699	4.8074	5.4594	5.1293	5.0875	5.3923	5.3576
8	4	79|80	MPL	P40238	JHU10993.B8C4R80	4.4919	4.6724	5.0224	5	5.0661	5.1293	5.1085	4.9069	4.8826	4.9307	5.0875	5.0224	5.2288	5.0224	5.0661	5.1497	5.2288	5.0444	5.1699	5.3923	4.9542	5.0875	5.1898	4.9773	5.0224	4.9773	5	5.0444	5.1898	5.0661	5.2288	5.0444	5.1497	5	6.2946	5.0661	5.0661	5.0224	5.4757	5.0444	5.2288	4.9069	5.2288	5.1497	5.0224	5.0875	5.0444	5.1293	5.2854	5.0224	5.1497	4.9307	4.9773	5.7549	5.0661	6.9658	5.4263	4.8074	4.9307	5.0224	5.2668	5.0444	5.4094	5.2854	5.3038	4.8826	4.8329	5.4594	5.1293	5.0875	5.3923	5.2854
8	5	79|80	ZNF710	Q8N1W2	JHU10827.B8C5R80	4.4919	4.7279	5.1293	5.0224	5.1085	4.9542	5.0444	4.9069	5.0224	4.9773	5	5.3038	5.3576	5.1293	5.1085	5.1085	6.1799	5.1497	5.8074	6.0553	5.1699	5.375	5.0224	5.0875	5.1085	5.0224	5.0661	5.375	5.0661	5.0661	5.0875	5.0875	5.0224	5.1497	5.858	5.0224	4.9542	5.0661	5.3576	5.0444	5.3399	4.9773	5.375	5.1699	5.0661	5	4.9542	5.2095	5.1085	5.2479	5.0875	5.375	4.9773	5.9307	5.3399	6.2761	5.2668	4.858	4.8826	4.858	5.3399	5.1085	5.2095	5.2668	5.2095	5.1497	5.0224	5.3576	5.1293	5.0224	5.2668	5.2668
8	6	79|80	MARS2	Q96GW9	JHU10992.B8C6R80	4.4919	4.7279	5.2854	5.1085	5.5078	5.3576	5.2095	5.1085	5.0875	5.0661	4.8826	5.1699	5.4094	5.2854	5.3038	5.3576	5.6439	5.4263	5.4919	5.9189	5.1699	5.2668	5.4429	5.0444	5.1898	5.0875	5.2095	5.5078	6.5236	5	5.1699	5.1293	5.1497	5.1085	7.0715	4.9773	5.6439	5.1699	6.0334	5.1699	5.375	5.1293	5.5699	5.5236	4.9773	5.3038	5.2095	5.1898	5.3576	5.0875	5.2668	5	5.0875	6.6073	5.1085	7.9629	6.0875	5.0224	5.1085	5.0875	5.3399	5.1293	5.8455	5.2288	5.9887	5.4263	4.8074	6.2192	5.5546	5.3038	5.9189	5.8074
8	7	79|80	UBE3D	Q7Z6J8	JHU11053.B8C7R80	4.5236	4.7279	5.1699	5.2288	5.3399	5.2288	5.1293	4.9542	5.1699	5.0224	5	5.0661	5.2095	5.2095	5.0224	5.2479	5.4429	5.2288	5.375	5.6724	4.9542	5.1898	5.1497	5.0444	5.2668	5.1293	5.2095	5.3923	6.4263	5.0224	5.3038	5.0444	5.2668	5.0444	6.3576	4.9773	5.1293	5.1293	5.6865	5.1293	5.3219	5.0444	5.4594	5.2479	5	5	5.1085	5.0875	5.2668	5.1699	5.0444	5	5.1293	6.0444	5.1699	7.2808	5.4757	4.8826	4.8826	4.9542	5.1699	5.0661	5.3576	5.2668	5.4757	5.1085	4.7549	5.6294	5.1699	5.2479	5.6865	5.5999
8	8	79|80	NINJ2	A0A590UJR9	JHU10906.B8C8R80	4.4919	4.7814	5.2479	5.2095	5.1293	5.4757	5.0444	4.9307	5.1085	5.1699	4.9773	5.0224	5.4594	5.1699	5.1898	5.3399	5.7004	5.0444	5.5392	5.8826	5.1293	5.1497	5.0875	5.1898	5.2668	5.1085	5.1293	5.2288	5.2288	5.0661	5.2854	5.2095	5.2095	5.0444	7.4838	5.0224	5.1497	4.9773	6.2479	5.1085	5.3576	5.0224	5.6147	5.1699	4.9542	5.1085	5.0224	5.1898	5.1699	5	5.1085	5.0444	5.0224	7.0928	5	8.0634	6.3576	4.9773	4.9069	5.2288	5.1293	5.1293	5.585	5.3038	5.8074	5.4919	4.9307	5.6724	5.0444	5.3576	6.0224	6.2761
8	9	79|80	WSB1	Q9Y6I7-3	JHU10926.B8C9R80	4.585	4.6724	5.3923	5.1898	5.6147	5.4263	5.0875	5.0661	5.0875	5.0224	4.9773	5.2095	5.4094	5.4094	5.2854	5.2288	5.5546	5.3576	5.3923	6.3129	5.0875	5.2854	5.4594	5.1898	5.1699	5.1085	5.0875	5.6439	7.5962	5.0224	5.3219	5.0661	5.1699	5.0224	6.6865	5.0224	6.0661	5.1497	6.3576	5.2668	5.5236	5.1293	5.5699	5.3923	5.0224	5.1085	5.0875	5.1898	5.1898	5.3038	5.0661	5.0875	5.0444	6.4998	5.1898	7.5314	6.1799	4.9542	5.0444	5.0444	5.2288	5.1293	6.0224	5.2479	6.3038	5.2095	4.9069	6.0875	5.5699	5.5236	6.1997	5.8329
8	10	79|80	RRAGD	Q9NQL2	JHU11116.B8C10R80	4.5546	4.8826	5.3399	5.1699	5.7415	5.2668	5.1699	4.9069	4.9542	5.0224	5.0444	5.1085	5.3576	5.2479	5.3576	5.4429	5.5546	5.2854	5.3038	5.7814	5.2095	5.2479	5.375	5.0875	5.1085	5	5.0444	5.375	6.8009	5.1497	5.0875	5.0875	4.9773	5.0875	6.4263	4.9307	5.2095	5.0444	5.9658	5.1497	5.5699	5.375	5.4263	5.4094	5.0444	4.9542	5	5.1699	5.0875	5	5.0224	5.1293	5.0444	6.2095	5.1898	7.2761	5.7682	4.9542	4.858	5.5699	5.6439	5.1497	5.5699	5.2854	5.5392	5.9307	4.9542	5.6724	5.2854	5.1898	7.1649	5.6294
8	11	79|80	BTRC	Q9Y297-2	JHU10950.B8C11R80	4.5236	4.6724	5.375	5.375	5.9658	5.2479	5.0875	5	5.0661	5.0875	5.0661	5.0875	5.4757	5.3038	5.1085	5.3399	5.4919	5.7814	5.3923	6.098	5.2095	5.1699	5.4757	4.9773	5.2095	5.0224	5.1497	5.8704	7.9069	5.1293	5.2854	5.1085	5.3038	5.0444	7.2432	4.9542	5.0661	5.1497	6.1997	5.0661	5.3923	5.0224	5.7279	5.585	5.1699	5.1497	5.0875	5.2479	5.0661	5.375	5.2095	5.0661	5.0224	6.3923	5.1699	7.5196	5.8826	4.9542	4.8329	5.1699	5.3399	5.0661	6.0224	5.4094	5.9425	5.0224	4.9307	6.1898	5.3923	5.5699	6.0112	5.8329
8	12	79|80	PGBD1	Q96JS3	JHU10799.B8C12R80	4.585	4.7004	6.7879	5.2479	5.9425	7.6073	5.5546	5.2479	5.8202	6.3923	5.3219	5.3399	6.7004	5.375	5.5236	6.6147	7.3487	5.4919	6.7944	8.2408	5.3576	5.9069	6.6511	8.0795	6.3487	5.3038	5.9189	5.8704	7.2288	5.4429	6.2854	5.3923	6.1085	5.1497	9.2312	5.5999	5.5999	5.3923	8.0279	5.9189	5.6724	5.5078	7.6366	6.4919	5.3399	5.2479	5.3038	5.9425	6.0224	5.3219	5.375	5.2668	5.2288	8.9396	5.5392	10.9144	8.6402	5.7142	5.3399	6.5314	5.8704	5.4094	7.7515	6.4676	8.1241	6.2479	5.1085	7.858	6.7074	7.1396	8.3729	8.8826
8	13	79|80	MIX23	Q4VC31	JHU11056.B8C13R80	4.5546	4.8074	5.3399	5.0661	5.375	5.3923	5.0875	5.0661	5.1293	5	4.9542	5.3576	5.375	5.1085	5.2479	5.3399	5.5546	5.2854	6.2946	5.7142	5.0661	5.2095	5.4594	5.1293	5.1497	5.2095	5.2288	5.375	5.7142	5.1699	6.8642	5.0661	5.2479	4.9773	6.6366	5.0224	5.1085	5.1497	5.9542	5.1085	5.4094	4.9307	5.5546	5.3576	4.9773	5.1497	5.1085	5.2288	5.1497	5.0224	5.1293	5.1699	5.0444	6.3837	5.1699	8.7004	5.8704	4.9307	4.9542	5.1497	5.3038	5.0661	5.6147	5.4263	5.7549	5.2095	4.858	6.9189	5.2095	5.7142	5.9069	5.6865
8	14	79|80	MPC2	O95563	JHU10853.B8C14R80	4.5546	4.9069	5.3038	4.9307	5	5.1699	5	5	4.9773	5.0875	5.1085	5.1497	5.3219	5.0875	5.1293	5.1699	5.375	5.0444	5.4919	5.5699	5.2479	5.0661	5.5236	5.1085	5.0444	4.9542	5.0661	5.3399	5.1898	5.1293	5.2095	5.0661	5.3219	5.5078	6.6653	5.0224	5.0875	5.0224	5.7814	5.1293	5.375	5.0444	5.5546	5.2288	5	5	5.0875	5.2288	5.1699	5	5.2095	5.1898	5.0444	5.8826	5.2095	7.2946	5.7142	5.0224	4.858	5.0444	5.2479	5.0875	5.5078	5.2479	5.6865	5.0875	4.9773	5.8074	5.3576	5.3219	5.8948	5.5546
8	15	79|80	KLC4	Q9NSK0	JHU10782.B8C15R80	4.5546	4.8074	6.2946	5.3923	5.6582	6.1699	5.5699	5.5546	5.5999	5.5078	5.3038	6.2095	5.8704	5.5392	5.6147	6.0768	6.3129	5.4757	6.2384	7.0168	5.3576	5.9069	6.4263	5.4263	6.0661	5.3399	5.4919	6.375	6.8138	5.4094	7.1293	5.5546	7.4959	5.9658	7.4429	5.7142	5.4263	5.7415	7.0279	5.9069	5.7944	8.0056	6.6366	6.1898	5.2479	5.7415	6.7879	6.1085	6.7879	5.6147	5.6439	5.3038	5.5078	7.4838	5.9773	8.66	7.0821	5.7279	5.1898	6.2479	5.9887	5.5699	6.9366	5.7682	7.6257	6.0334	5.585	7.4179	6.4594	7.8424	7.1548	7.1447
8	16	79|80	DCK	P27707	JHU10963.B8C16R80	4.5236	4.9542	6.3399	5.2479	5.9189	6.3923	5.6439	5.4263	5.4757	5.7682	5.0661	5.2095	6.3129	5.5236	5.2854	5.9542	6.4757	5.6147	6.4512	7.5774	5.2479	5.5078	6.3309	5.5546	5.8826	5.2479	5.5999	5.9069	7.4757	5.3219	5.7814	5.3038	5.7004	5.6865	8.7632	5.1497	5.4919	5.2854	8.3902	5.585	5.6724	5.4094	6.7347	6.1799	5.1898	5.2095	5.2668	5.8455	5.7142	5.6582	5.375	5.2479	5.3399	8.3061	5.6147	9.5333	7.5661	5.5999	5.1699	5.6147	5.7549	5.3219	7.1241	5.7549	7.5622	5.9069	5.1085	7.1649	6.1189	6.375	7.7313	8.0084
8	17	79|80	CTBS	Q01459	JHU10865.B8C17R80	4.5546	4.8074	6.8329	5.2479	6.4838	7	5.4594	5.2479	5.1898	5.5999	5.0661	6.3129	7.2095	5.4919	5.4757	6.4676	6.8392	5.5699	6.7748	7.6184	5.5546	5.4919	6.5078	5.4263	5.7549	5.3576	5.2095	6.9009	7.983	5.3038	6.8765	5.2854	5.6582	5.2668	8.6366	5.2095	5.4757	5.4094	7.8041	5.8202	5.9887	5.3038	6.983	6.6653	5.6294	5.2668	5.2288	5.6865	6.3129	5.4919	5.4429	5.3923	5.4094	7.9801	5.2479	9.4929	7.5962	5.3038	5.2288	5.375	6.4094	5.3219	6.9129	6.2668	7.2095	5.8329	5.0661	8.8281	7.96	7.7582	8.9381	8.8704
8	18	79|80	MED29	B4DUA7	JHU11081.B8C18R80	4.5236	4.9307	5.5236	5.0444	5.2479	5.2288	5.2288	5.2479	5.1085	5.3038	5	5.2668	5.375	5.1293	5.2288	5.3576	5.5699	5.0661	5.4429	5.6582	5.2095	5.3399	5.7004	5.2479	5.2668	5.1085	5.1898	5.4263	5.5999	5.2095	5.3576	8.9054	5.3219	5.2288	6.4346	5.0444	5.0661	5.1497	5.8329	5.2288	5.3576	5.6294	5.4757	5.4919	5.0661	5.0661	6.2854	5.3923	5.1898	5.2288	5.6294	5.2479	5.2288	6.3399	5.3399	7.5736	5.8948	5.1293	5	5.1497	5.3576	5.1898	5.7814	5.375	5.7004	5.4094	5	6.2574	5.3038	5.6582	5.7279	6.0875
8	19	79|80	CCR3	P51677	JHU10958.B8C19R80	4.4594	4.9773	5.2854	5.3576	5.3038	5.1699	5.2095	4.9773	5.1898	4.9773	4.9773	5.1293	5.4429	5.1699	5.0661	5.3038	5.4094	5.1898	5.2854	5.5699	5.0224	5.1085	5.2668	5.0224	5.1497	5.0224	5.1085	5.3219	5.7142	5.1085	5.2095	5.1085	5.0661	5	6.5157	5.0661	5.1497	5	5.7549	5.1293	5.4594	5.1085	5.5392	5.3923	4.9069	5.0224	5.0661	5.1085	5.0875	5.1085	5.0875	5.1085	5.0224	6.2574	5.0875	6.9715	5.7814	4.9773	4.9069	5.0224	5.3576	5.0224	5.4757	5.2854	5.4919	5.2288	4.8826	5.7004	5.3038	5.2479	5.9307	5.5546
8	20	79|80	LY6G6C	O95867	JHU10790.B8C20R80	4.4919	5	5.9189	5.1085	5.2095	5.7814	5.2479	5.2288	5.2854	5.3576	5.0661	5.6147	6.2479	5.1497	5.2668	5.5699	5.9658	5.1699	5.7142	6.7211	5.2288	5.2668	5.5999	5.1898	5.4429	5.2095	5.1699	5.8202	5.4263	5.0224	5.6865	5.1293	5.3219	5.0444	8.0688	4.9773	5.0444	5.2668	6.8074	5.2668	5.585	5.1497	5.6724	5.9542	5.1497	5.0661	5.2668	5.4094	5.6439	5.3038	5.1699	5.2479	5.0224	7.3038	5.2095	8.6917	6.858	5	5.1898	5.0875	5.5699	5.1497	5.8826	5.7549	5.9069	5.4594	4.9307	7.2143	6.3129	6.1699	7.1649	7.3083
8	21	79|80	COX18	Q8N8Q8	JHU11060.B8C21R80	4.4919	4.6724	5.0875	5.1085	5.0875	5.375	4.9542	4.9542	4.9542	5.0224	4.9542	5.0875	5.1293	5.2479	5.0444	5.3038	5.3923	5	5.2479	5.585	4.9773	5.1085	5.1293	5.0661	5.0661	5	5.1699	5.2479	5.0875	5.0661	5.1699	4.9773	5.0444	5.0444	6.2095	4.9773	5.0875	5.2095	5.5999	5.3399	5.4094	5.1699	5.3219	5.1497	4.9069	5.0661	5.0661	5.1699	5.1293	5.1085	5.0444	4.9773	5.0661	5.9189	5.0661	6.3576	5.3399	4.858	5.0224	4.9773	5.1497	5.0661	5.2854	5.3576	5.2854	5.2095	4.858	5.3923	5.0444	5.1085	5.5236	5.2668
8	22	79|80	NT5DC1	Q5TFE4	JHU11859.B8C22R80	4.4919	4.7279	5.1497	5.0661	4.9773	5.1293	5.0661	5.0444	4.8826	4.9307	5.0444	4.9307	5	5.0661	4.9773	5	4.9307	5.3923	5.1699	4.9773	5.3219	5.1293	5.2854	5.0444	4.9542	5.1699	5.0661	5.4919	5	5.0444	5.2095	5.1085	4.9773	5.0661	5.4263	4.9542	5.0444	5.1699	5.1497	5.2854	5.2479	5.0875	5.3576	5.0444	5.0875	5.0444	5.0661	5.0875	5	5.0444	5.0444	5	4.9773	5.2668	5.1699	5.1293	4.9542	4.7549	4.8329	5.0444	5.2288	5.0661	5.2095	5.3399	5.6582	4.9542	4.9307	4.7814	4.7814	5.0224	5.0224	4.8074
8	23	79|80	TRIM59	Q8IWR1	JHU10818.B8C23R80	4.4594	4.858	5.0661	5.1085	4.9773	5.2479	5	5.2095	5.0224	4.9307	5.0224	5	5.1699	4.9542	4.9069	5.1898	5.3219	5.2288	5.1293	5.4429	5.0661	5.0444	5.1085	5.0661	5.0875	5	5.1497	5.1293	5.1699	4.9773	5.0444	5	5.0661	5.1085	5.9425	5.0444	5.1699	5.0661	5.4263	5.2095	5.2479	5.0875	5.2479	5.2479	5.0444	5	5.1293	5.2288	5.0661	5.0875	5.2095	5.0224	5.0444	5.6865	5.0444	6.1799	5.2668	4.858	4.7279	5.0661	5.3038	5.0444	5.4919	5.3219	5.3399	5.0444	4.8329	5.2288	5.1085	5.1497	5.3219	5.2854
8	24	79|80	TNFRSF13C	Q96RJ3	JHU11030.B8C24R80	4.5236	4.7549	5.1085	5.1898	5.0875	5.3219	5.1293	4.9307	5.0224	5.0444	4.9773	5.0661	5.3576	5.0661	5.1085	5.2854	5.3923	5.0224	5.2095	5.5699	5.0444	5.1497	5.1497	5.1699	5.1497	5.0875	5.1085	5.3923	5.0875	5	5.2288	5.2479	5.2095	4.9773	6.2574	5.1085	4.9773	5.0224	5.6582	5.0661	5.5546	5.1898	5.5236	5.1293	5.1085	5	5	5.1898	5.2095	5.1085	5.0875	5.0224	5.0444	5.9425	5.0661	6.6865	5.5546	4.7814	4.9069	4.9773	5.1699	5.0444	5.4094	5.3399	5.2854	5.1699	4.8826	6.0553	5.7814	5.3219	5.9773	5.4094
8	25	79|80	DOK5	Q9P104	JHU10964.B8C25R80	4.4919	5	5.9425	5.1085	5.3923	5.8074	5.3038	5.2668	5.2854	5.3038	5.0661	5.1497	5.6865	5.375	5.4594	5.585	6.3837	5.2479	5.9307	6.8074	5.2288	5.5236	5.7004	5.4094	5.3576	5.2095	5.4757	5.7279	5.8948	5.2095	5.7549	5.3038	5.6439	5.1898	7.6935	5.2288	5.2668	5.3038	6.9887	5.375	5.4594	5.3038	6.0553	5.6724	5.0444	5.1699	5.2095	5.5392	5.6439	5.2288	5.585	5.1699	5.2854	7.8611	5.4919	8.9758	6.96	5.0224	5.0224	5.3399	5.6582	5.2854	6.8329	5.585	6.8887	5.6582	5.1898	7.1948	5.8455	6.2192	7.4305	6.5392
8	26	79|80	HG497681.1	NA	JHU10789.B8C26R80	4.5236	4.7549	5.1898	5.0875	5.8202	5.4429	5.1699	5.0444	5	5.1085	4.9773	5.1293	5.4094	5.3219	5.1293	5.375	5.5236	5.375	5.5392	6.0224	5.3576	5.2288	5.4757	5.1497	5.2668	5.1085	5.2095	5.5236	7.3219	5.2668	5.375	5.0875	5.2854	5	6.7814	5	5.0661	5.0224	6.2479	5.3219	5.4757	5.1497	5.6582	5.3923	5	5.1085	5.1085	5.2854	5.2479	5.1497	5	5	5.0661	6.6221	5.2854	7.6865	5.9542	4.7814	4.9069	5.0444	5.3923	5.0875	5.6582	5.375	5.858	5.2668	4.9542	6.5392	5.3219	5.5699	6.0553	5.8202
8	27	79|80	TBC1D10A	Q9BXI6	JHU10920.B8C27R80	4.5236	4.858	5.9189	5.4263	5.6865	5.7004	5.4919	5.4094	5.4094	5.375	5.3219	5.2095	5.6582	5.4594	5.6147	6	5.9887	5.3038	5.9307	7.0168	5.3576	5.8074	6.2479	5.5078	5.7004	5.1699	5.2854	6.1699	6.1699	6.0224	5.6439	6.3219	5.585	5.1699	7.611	5.2479	5.4429	5.6294	9.3955	5.375	5.6147	5.4263	6.9425	5.9307	5.2288	5.4263	5.3576	5.7814	5.5699	6.5925	5.9658	5.3576	5.1497	7.5236	6.2574	9.0768	6.9542	5.2854	5.2479	5.6294	5.5999	5.9069	6.4429	5.5999	6.6653	5.7279	5.2479	6.5999	6.3923	6	9.8178	6.5392
8	29	79|80	ERP29	P30040	JHU10875.B8C29R80	4.5546	4.9542	5.5546	5.4094	5.4919	5.7142	5.4094	5.9887	5.0661	5.3399	5.1293	5.2668	5.858	5.4919	5.4429	5.7549	6.2288	5.2288	5.9189	6.5622	6.8642	5.9069	6.5314	5.4263	5.5999	5.3219	5.5546	5.9542	5.8826	5.3399	5.5999	5.4594	5.3923	5.1898	7.1293	5.4263	5.6582	5.3219	6.5157	5.585	5.6582	5.3219	6.0112	5.7549	5.2668	5.375	5.6865	5.6865	5.6294	5.4429	5.5699	5.3923	5.2095	7.0056	5.7682	8.0768	6.585	5.2479	5.0224	5.6865	6.0224	5.4594	6.375	5.6294	6.4594	5.6865	5.4919	7.1699	6.4346	6.2854	6.9366	6.4757
8	30	79|80	FLJ32063	A6NIL9	JHU11073.B8C30R80	4.5236	4.7549	5.2288	5.1699	5.0875	5.0444	5.1497	5.3399	4.9307	5.2668	4.9307	5.1085	5.2095	5.0661	5.2288	5.2668	5.3038	5.1898	5.3576	5.5078	5.0444	5.5699	6.0334	5.1293	5.1293	5.1898	5.1497	5.3038	5.3038	5.1497	5.2288	5.2288	5.1085	5.1699	6.2946	5	5.2479	5.0875	5.6865	5.1497	5.3923	5.0444	5.585	5.2479	5.1497	5.0875	5.1898	5.2288	5.2288	5.1699	5.1699	5.0661	5.1085	6.0444	5.2479	7.0821	5.5392	5.0875	4.8329	5.1898	5.4757	5.1898	5.7814	5.3399	5.5392	5.1085	4.858	5.585	5.1497	5.3219	5.6147	5.5236
8	31	79|80	LINC01465	Q8N7H1	JHU11050.B8C31R80	4.5236	4.858	5.4757	5.3399	5.2854	5.4094	5.3038	5.2095	5.0875	5.3038	5.1085	5.2095	5.4594	5.2479	5.3038	5.4094	5.8455	5.0875	5.3923	6.0112	5.1293	5.2668	5.5699	5.2095	5.1293	5.1898	5.1898	5.7004	5.3576	5.2095	5.375	5.2479	5.3399	5.0444	6.7616	5.0875	5.1293	5.1898	6.1599	5.2854	5.2668	5.4094	5.6582	5.5699	5.1293	5.1497	5.3038	5.4094	5.3576	5.3399	5.1898	4.9773	5.1699	6.8009	5.2479	7.8486	6.3399	5.1898	5.2479	5.3576	5.5699	5.1898	5.8826	5.4594	5.9542	5.2668	5.1293	6.3399	5.5546	5.5546	5.9773	6.3038
8	32	79|80	DHRS2	Q13268	JHU10869.B8C32R80	4.5236	4.7549	5.4429	5.1699	5.4263	5.3399	5.0875	4.9542	5.0444	5	5	5.1699	5.3576	5.1085	5.1085	5.3219	5.3923	5.2288	5.3399	5.8329	5.1898	5.1898	5.3399	5	5.0661	5.0224	5.1293	5.585	6.4009	5.2288	5.2095	5.1497	5.3399	4.9307	6.1997	5.0875	5.1497	5.0444	5.9542	5.1293	5.3399	5.0661	5.5392	5.4263	5.0661	5.0661	5.1497	5.2479	5.5699	5.2668	5.1085	5.0444	5.0661	6.2384	5.1898	7.6257	5.6865	4.9773	5.0444	5.1085	5.4263	5.1293	5.6865	5.4757	5.7004	5.1898	4.9307	6.1189	5.2668	5.4429	5.7004	5.5078
8	1	81|82	IL1RN	P18510	JHU10977.B8C1R82	4.5236	4.8329	5.1497	5.1497	5.1699	5.4919	5.2288	5.1699	5.2095	5.2288	5	5.1085	5.6147	5.1497	5.2479	5.2479	5.6865	5.1293	5.4094	6.1396	5.2668	5.4757	6.0112	5.1898	5.3219	5.0661	5.1497	5.4594	5.5392	5.0875	5.3399	5.1898	5.1898	5.8826	6.7748	5.0661	5.375	5.1497	6.2192	5.1293	5.5392	5.0875	5.6439	5.4263	5.0224	5.0875	5.0224	5.3399	5.375	5.4594	5.3038	5.2288	5.2095	6.8265	5.5699	8.0362	6.4094	5.0444	5.0661	5.0444	5.6294	5.2095	6.0224	5.2479	6.2761	5.3576	4.8826	6.4757	5.8202	5.7549	6.2946	6.0875
8	2	81|82	IRAK1BP1	Q5VVH5	JHU10778.B8C2R82	4.4919	4.9069	5.3219	5.3038	5.4429	5.4919	5.5078	5.4094	5.2288	5.2479	5.2288	5.7415	6.9069	5.4919	5.1497	6.1085	6.0553	5.375	5.4094	5.9069	5.2288	5.8074	5.8074	5.375	5.6439	5.1898	5.3219	6.2095	5.858	5.2668	5.3576	6.0875	5.2288	5.1699	6.2854	5.1898	5.4594	5.1898	6.7482	5.4094	6.5999	5.2479	8.2021	8.4594	5.4594	5.3038	5.3923	5.2668	5.3576	5.2479	5.4263	5.7004	5.7549	6.6221	5.2095	7.6865	5.9773	5.1699	5.2854	5.4094	5.5078	5.5699	6.4094	6.3129	5.7279	5.5392	5.0875	5.9307	6.1599	5.5078	5.9425	5.8826
8	3	81|82	METAP1D	Q6UB28	JHU10792.B8C3R82	4.5236	4.8074	5.3038	5.2479	6.4594	5.7814	5.3038	5.2095	5.0661	5.1497	5.1293	5.0875	5.8202	5.7279	5.1699	5.4919	5.8074	6.0112	5.6147	6.6511	5.3576	5.3923	5.6294	5.1293	5.3038	5.0224	5.1085	6	8.4157	5.1085	5.2288	5.1898	5.3219	5.1293	6.858	5.0661	5.5699	5.1497	6.5314	5.2479	5.6439	5.1497	6.2192	5.8948	5.1898	5.0444	5.0661	5.3399	5.4594	5.375	5.1293	5.1898	5.1293	7.2761	5.3399	7.9366	7.0715	5	5.0224	5.1293	5.6294	5.3038	6.6294	5.4919	7	5.5546	5.0224	7.4051	5.6147	6.3663	6.3663	6.3923
8	4	81|82	PRKAR1B	P31321	JHU11009.B8C4R82	4.5236	4.9069	5.2854	5.4757	5.8329	5.9069	5.858	5.6147	7.1241	6.7682	5.3038	6.8704	6.1599	5.4594	5.2095	5.8948	8.7432	10.2312	5.8455	5.8826	5.4594	6.0334	8.42	5.3038	5.585	11.5828	6.1799	6.1085	6.2574	5.1085	5.9542	5.4594	5.4757	5.3399	6.7814	10.0042	6.0661	5.375	5.9773	5.6582	7.6073	5.3399	6.0875	5.8948	6.7549	5.4094	5.7814	5.4263	5.3576	5.7549	5.8826	5.375	5.7004	6.858	6.0224	7.7814	6.1997	5.7004	5	5.585	5.9189	6	5.9425	5.7415	6.4676	5.7004	5.4094	5.8202	5.7944	5.8455	6.2479	6.858
8	5	81|82	HG495238.2	NA	JHU10787.B8C5R82	4.5236	4.7004	4.9773	4.9542	5.1293	5.0661	4.9542	4.9542	5.1085	5.0444	4.9542	5	5.1699	5.0224	5.1085	5.0444	5.3038	5	5.3038	5.3038	4.9307	5.0875	5.0444	4.9773	5.0661	5.0875	5.0661	5.0875	5.0661	5.0875	5.1699	5.0444	5.0875	5.0661	5.5699	5.1085	5.1497	5.0875	5.4263	5.0444	5.3219	4.9307	5.4594	5.2095	4.9069	5	5.0444	5	5	5.0875	5	5.2668	5.0444	5.7142	5.0875	6.1997	5.3038	4.858	4.9069	4.9307	5.1497	5.0224	5.4263	5.1085	5.2095	5.0444	4.7549	5.1497	5	5.0875	5.2288	5.3038
8	6	81|82	BEX5	Q5H9J7	JHU10997.B8C6R82	4.5236	4.7279	5.2095	5.1085	5.3038	5.4429	5.2095	5.2854	5.2479	5.3576	4.9542	5.2854	5.5078	5.2288	5.3038	5.375	5.5078	5.2668	5.4594	5.9425	5.0444	5.3923	6.0875	5.0875	5.2854	5.0875	5.0661	5.2288	5.3399	5.1293	5.1699	5.1898	5.2479	5.1497	6.8517	5.1497	5.1497	5.1085	6.0768	5.2095	5.4429	5.3576	6.2479	5.6147	5.0444	5.1497	7.8424	5.3038	5.2288	5.2288	5.1898	5.2479	5.0661	6.9307	5.2479	7.9629	6.1699	5	5.1085	5.1497	5.5236	5.2668	5.7814	5.3038	6.5774	5.5236	4.9773	5.8704	5.4594	5.3038	6.2479	6.3399
8	7	81|82	ACYP1	P07311-2	JHU11039.B8C7R82	4.5236	4.7549	5.2479	5.2854	5.2668	5.1699	5.1085	5.0224	5	5.0224	4.8826	5.1085	5.2668	5.1898	5.2095	5.1085	5.3399	5.3923	5.3576	5.6439	5.1497	5.1699	5.0661	5.0661	5.1293	4.9773	5.0875	5.3923	5.3038	5.0875	5.1293	5.0875	5.1085	4.9542	6.4676	5.0224	5.0875	5.0224	5.7944	5.1699	5.3576	4.9069	5.4919	5.1293	5	5.0224	5.1497	5.1898	5.1497	5.2095	5.1699	5.1898	5.0224	5.858	5.0875	6.6653	5.5392	4.8826	5	5	5.2854	5.0875	5.7279	5.1898	5.375	5.0224	4.7549	5.5236	5.1898	5.0224	5.5392	5.3219
8	8	81|82	ASCL2	Q99929	JHU10851.B8C8R82	4.5236	4.7814	5.1293	5.2854	5.1293	5.5078	5.3399	5.3923	5.3923	5.1898	5.0875	5.0224	5.8455	5.375	5.2668	5.2288	5.3038	5.0444	5.5392	5.6865	5.0661	5.3038	5.2288	5.2479	5.1085	5.0875	5.2288	5.4757	5.5236	5.0444	5.2479	5.1293	5.2095	5.1898	6.0224	5.0224	5.1293	5.0661	5.7142	5.2479	5.4263	5.1898	5.6147	5.4429	5.2479	5.0661	5.9542	5.1699	5.2479	5.2479	5.1699	5.2095	5.1293	6.375	5.0661	7.0498	5.9069	5.1293	4.8826	4.9542	5.4094	5.1699	5.7142	5.3399	5.8074	5.2479	4.8826	6.2854	5.3576	5.5078	6.0875	5.8202
8	9	81|82	CIB4	A0PJX0	JHU10860.B8C9R82	4.5236	4.7004	5.375	5.1497	6.9887	5.5236	5.1497	5.0444	5.0661	5.1085	4.9069	5.1293	5.7944	5.7279	5.1699	5.3399	5.4263	6.2384	5.5546	6.4512	5.4263	5.3576	5.8826	5.1699	5.1898	5.2668	5.4429	6.4009	8.6671	5	5.3219	5.1293	5.1085	5.1497	6.375	5.1085	5.5236	5.0224	5.7415	5.2288	5.6865	5.1293	5.8704	5.6294	5.1497	5.0875	5.1497	5.3038	5.0875	5.4919	5.2288	5.1699	5.0444	6.2574	5.1898	7.2479	5.7682	4.9069	5.0661	4.858	5.2479	5.0661	5.7944	5.2668	6.1189	5.3576	4.8074	5.9658	5.4263	5.3923	5.8455	5.6147
8	10	81|82	NG_030306.2	NA	JHU11130.B8C10R82	4.5236	4.8074	5.4429	5.3219	5.6865	5.4594	5.2854	5.3399	5.1497	5.1699	5.0224	5.2288	5.4429	5.3923	5.1898	5.375	5.5699	5.1898	5.375	5.6865	6.5236	5.375	5.5236	5.2668	5.5236	5.1293	5.2668	5.4757	5.6865	7.6294	5.3576	6.8765	5.6439	5.0875	6.5314	5.1699	5.585	5.2479	5.7549	5.6582	5.3576	5.0875	5.7279	5.2854	5.0875	5.1085	5.7549	5.1699	5.2668	5.2479	5.6439	5.1699	5.0224	6.2761	5.2668	7.4094	6.0553	5.1497	4.9542	5.1293	5.2288	5.2854	5.7415	5.7814	6.5699	5.2854	5.1293	6.5546	5.375	5.4919	6.0661	7.7912
8	11	81|82	XM_009435869.1	NA	JHU10988.B8C11R82	4.5236	4.7549	5.1085	5.1699	5.1293	5.1497	5.0444	4.9069	4.9069	5.1497	4.9307	5.0661	5.2668	4.9542	5.0224	5.1293	5.2479	4.9542	5.375	5.4919	5.0444	5.2095	5.1898	4.9773	4.9773	5.1699	5.0661	5.2095	5.2479	5.1085	5.1898	5.0224	5.0224	5.0224	6.3219	5.0224	5.1497	5	5.6439	5.1293	5.1497	5.1085	5.375	5.0661	5.0661	5.0224	5.1293	5.2288	5.1497	5.0875	5.1699	5.1085	5.0661	6.2668	5.1293	7.1548	5.6439	4.9307	4.9069	4.9542	5.1497	5.1085	5.4919	5.3038	5.375	5.1497	4.8329	5.7004	5.2095	5	5.5546	5.4594
8	12	81|82	PLAC8L1	A1L4L8	JHU10801.B8C12R82	4.5236	4.7279	5.1497	5.1898	6.3923	5.1699	5.1699	5.0224	5.1293	5.1085	5	5.1497	5.4263	5.4263	5.2479	5.3399	5.4429	5.8704	5.3219	6.3923	5.2288	5.3038	5.5999	5.1497	5.1699	5.1898	5.1293	5.9658	8.0848	5.1293	5.0661	5.1699	5.1699	5.1085	6.9773	5.1497	5.6147	4.9773	6.0768	5.1898	5.4594	5.0875	5.8202	5.5546	5.1293	5	5.0875	5.1699	5.1699	5.375	5.2479	5.1699	4.9773	6.5699	5.3038	7.7415	5.8455	5.0444	5.0224	4.9307	5.1898	5.0875	5.8202	5.4263	5.9887	5.2288	4.9773	6.0768	5.4263	5.3038	5.9425	5.9307
8	13	81|82	PYY	P10082	JHU11108.B8C13R82	4.5546	4.7004	5.0444	4.9542	5.2479	5.3038	5.0224	5.0224	4.9773	4.9773	5.1085	4.9773	5.2479	5.0444	4.9542	5.1898	5.2095	5.1898	5.3219	5.6294	5.0875	5.1085	5.1898	5.0444	5.1293	5.0661	5.0444	5.2854	5.6582	5.0224	5.1898	4.9773	4.9773	5	6.1599	4.9773	5.1497	4.9542	5.3923	5.1085	5.3219	4.9773	5.4263	5.0661	5.0224	5.1497	5.0224	5.1085	4.9773	5.0444	5.0224	5.1085	5.0224	6.1799	5.2288	6.9715	5.6147	4.9069	4.7279	4.9542	5.2288	5.2095	5.6147	5.375	5.3219	5.0224	4.7549	5.4594	5.1898	5.0224	5.5999	5.6439
8	14	81|82	SNTB2	Q13425-2	JHU10940.B8C14R82	4.5546	4.7004	5.8202	5.2288	5.375	5.9307	5.3219	5.3038	5.4263	5.4429	5.0875	5.2479	5.8202	5.2668	5.4919	5.6582	6.1799	5.2288	5.9887	6.9658	5.2095	5.4594	5.7004	5.3219	5.375	5.1497	5.1293	5.6724	5.7549	5.1085	5.5699	5.2288	5.4919	5.0661	8.0795	5.0224	5.3923	5.2668	7.2621	5.4263	5.375	5.2095	6.2288	6.098	5.1293	5.0661	5.1898	5.5236	5.5392	5.0875	5.2854	5.2668	5.1293	7.9099	5.2095	9.1849	7.6546	5.1898	4.9542	5.2095	5.5236	5.3576	6.9484	5.5546	7.3309	5.7142	5.0224	7.7211	6.2761	6.6439	7.1396	7.2046
8	15	81|82	SPAAR	A0A1B0GVQ0	JHU10834.B8C15R82	4.5546	4.9542	5.6439	5.5078	5.4429	5.6439	5.5546	6.0875	5.4919	5.4594	5.2668	5.4594	5.8202	6.1599	5.7004	5.8704	6.1997	5.6439	5.7415	6.0112	5.585	5.9887	6.7944	5.2854	5.7549	5.375	5.4757	5.9069	5.7682	5.4094	5.7279	5.7814	5.4429	5.4757	7.0112	5.4263	5.2854	5.2479	6.1997	5.3399	5.8074	5.4094	5.8704	5.9069	5.4263	5.1898	5.4263	5.5392	5.5699	5.4757	5.3399	5.4919	5.2095	6.6653	5.4594	7.8424	6.4919	5.4263	5.0875	5.3038	5.9425	5.5078	6.1189	5.6294	6.0112	5.9069	5.0444	7.7616	7.0661	6.3923	7.4094	7.1948
8	16	81|82	WNT2B	Q93097	JHU11033.B8C16R82	4.5236	4.9307	5.3219	5.1293	5.8455	5.4919	5.3038	5.1085	5.0875	5.1085	4.9542	5.2288	5.4094	5.4263	5.1085	5.2854	5.3576	5.5078	5.3219	5.8202	5.3038	5.2479	5.3038	5	5.2095	5.5699	5.1085	5.7944	7.0821	5.1699	5.1699	5.2668	5.1497	4.9773	6.5999	5.1497	5.1085	5.0661	5.8329	5.1497	5.3219	5.1085	5.6294	5.3576	5.0444	4.9773	5.0224	5.1085	5.1293	5.3576	5.1898	5.1497	5.1293	6.2854	5.3923	7.5392	5.7004	4.9542	4.858	5	5.2668	5.0875	5.8455	5.3576	5.7279	5.0444	4.858	5.7415	5.3923	5.3038	5.8074	5.585
8	17	81|82	XAF1	Q6GPH4-2	JHU10927.B8C17R82	4.4919	4.8826	5.7142	5.375	5.6439	5.6439	5.375	5.2854	5.3038	5.2668	5	5.1699	5.4919	5.4263	5.375	5.3923	5.4094	5.858	5.585	6.1997	5.2854	5.4429	5.7682	5.2288	5.4094	5.1293	5.2479	5.8455	6.5999	5.1898	5.3038	5.1699	5.4919	5.0661	7.1948	5.2095	5.2479	5.1497	6.1799	5.2288	5.3923	5.2288	5.858	5.5236	5.2854	5.2479	5.0661	5.7279	7.4998	5.1497	5.4263	5.2668	5.0661	6.7682	5.3038	7.7482	6.1699	4.9307	4.9542	5.2095	5.5236	5.1293	6.585	5.4429	6.0444	5.4263	4.858	6.2574	5.7682	5.7549	6.1085	5.9189
8	18	81|82	OGFOD2	Q6N063-2	JHU11091.B8C18R82	4.4919	4.858	5.7004	5.1497	5.858	5.6147	5.2668	5.5392	5.375	5.3038	5.1085	5.3576	5.5236	5.5236	5.2854	5.7279	5.6439	5.5236	5.5078	6.4179	5.3038	5.5699	6.0768	5.4757	5.3399	5.3219	5.1293	6.0444	7.1189	5.1699	5.4094	5.3399	5.6294	5.2095	7.1849	5.2095	5.1898	5.2288	6.2384	6.1396	5.6865	5.4594	6.1293	5.6582	5.2479	5.3399	5.2095	5.375	5.375	5.3219	5.2854	5.3399	5.1293	6.5999	5.4094	8.1497	6.2384	5.1293	5.0224	5	5.5699	5.3399	6.0444	5.2288	6.0768	5.3038	5.1293	6.7074	5.585	5.7279	6.5774	6.5236
8	19	81|82	TNFRSF18	Q9Y5U5	JHU11031.B8C19R82	4.4594	5.0661	5.4094	5.1699	5.1898	5.375	5.1699	5.0444	5.0224	5.1699	4.9542	5.0444	5.4429	5.0875	5.0224	5.3399	5.3399	5.0444	5.4263	5.6865	5.0875	5.1085	5.1497	5.1497	5.1293	5	5.1085	5.4094	5.3219	5.0875	5.1497	5.0661	5.0661	5.2288	6.585	5.1085	5.1898	5.2288	5.4594	5.1497	5.1898	5.0661	5.4594	5.3219	4.9773	5.0444	5.0661	5.1699	5.0224	5.0444	5.1699	5.0875	5.1293	5.8202	5.1497	7.0056	5.7415	4.9542	4.9307	5.0224	5.3038	5.2095	5.7004	5.2854	5.4919	5.0875	4.7549	5.7142	5.2479	5.1699	5.7279	5.6294
8	20	81|82	ANKRD37	Q7Z713	JHU10753.B8C20R82	4.4919	5.0444	5.3038	5.2854	5.1699	5.2288	4.9542	4.9542	5.0444	5	4.9542	5.1898	5.1699	5	5.0224	5.1085	5.375	5.0875	5.2288	5.4429	5.1497	5.0444	5.2668	5.1293	5.0444	5.0661	5.1898	5.2479	5.4594	5.0444	5.0224	5.1699	5.1497	5.0875	5.9542	5.0661	5.1497	5.0224	5.3576	5.0661	5.4094	5.0875	5.4594	5.0875	4.9307	5.1497	5.1898	5.1293	4.9773	5.0661	5.1699	5.0875	5.0224	5.7004	5.0224	6.6511	5.2854	4.7814	4.858	4.9307	5.3576	5.1497	5.4757	5.5546	5.3038	5.1497	4.8329	5.1293	5.2288	5.1085	5.3219	5.2095
8	21	81|82	EMC7	Q9NPA0	JHU11051.B8C21R82	4.5236	4.8329	5.3219	5.1898	5.1085	5.3923	5.1699	5.0444	5.2095	5.0875	5	4.9773	5.2854	5.1898	5.1293	5.4094	5.2854	5.0661	5.2095	5.5078	4.9542	5.2854	5.2288	5.0224	5.1497	5.0661	5.1898	5.2668	5.4263	5	5.1293	5.0661	5.2095	5	6.3487	5.0444	5.0661	4.9542	5.585	5.1497	5.3399	5.0444	5.4094	5.3038	4.9307	5.0875	5.0661	5.2095	5.1293	5.0661	5.2095	5.1497	5.1293	5.9773	5.1497	6.8642	5.4594	4.9307	5	5	5.3038	5.0661	5.4263	5.1898	5.3219	5.0444	4.8074	5.5078	5.4094	5.1085	5.4263	5.4919
8	22	81|82	ERICH2	A1L162	JHU10895.B8C22R82	4.5236	4.8074	5.4594	5.3576	5.2479	5.2288	5.2668	5.375	5.2288	5.2479	5.1699	6.0875	5.5392	5.2288	5.5236	5.8704	5.6439	5.2095	5.7944	5.8826	5.4919	5.5078	6.0334	5.7682	5.7682	5.3219	5.3038	5.4919	5.375	5.2479	5.2095	5.4263	5.8826	5.1293	6.858	5.4919	5.2288	5.0875	5.9307	5.5078	5.4094	5.1085	6.4094	5.5546	5.5236	5.585	5.4094	6.098	11.3512	5.3923	6.0224	5.1085	5.2668	6.4512	5.3399	7.2761	5.7944	5	5.0661	5.1898	5.5392	5.1293	6.0334	5.3038	5.7415	5.375	5.0224	5.8074	5.375	5.7279	6.0444	5.8704
8	23	81|82	HSD11B1L	Q7Z5J1-7	JHU10777.B8C23R82	4.5236	4.8329	5.3219	5.1699	5.1293	5.2668	4.9773	5.1293	5.0661	5.0444	4.9069	5.0661	5.2095	4.9773	5.0875	5.3576	5.2288	5.0875	5.2479	5.5999	4.9773	5.0444	5.2668	5.0875	5.0661	5.0444	5.1497	5.2854	5.4594	5.0444	5.1293	5.0224	5.1699	4.9542	6.4838	5.0444	5.1497	5.0661	5.6147	5.0661	5.3219	5.0875	5.3576	5.2288	4.9542	4.9773	5.0875	5.2095	5.1293	5.0875	5.2095	5.0444	5	6.2288	5.1898	7.1396	5.6724	4.9307	4.7549	5.1699	5.3038	5.1898	5.585	5.3923	5.3923	5.3038	4.9773	5.4429	5.2479	5.3038	5.5392	5.4757
8	24	81|82	BTBD3	Q9Y2F9-2	JHU10949.B8C24R82	4.4919	4.8074	5.1497	5.1293	5.1293	5.0661	5.0444	4.9069	5.1085	5.1497	4.9069	5	5.2668	5.0875	5.0224	5.1699	5.3576	5.0661	5.1699	5.4429	5.0661	5.0444	5.0875	5	5.0224	5.858	5.1085	5.1497	5.3038	5.0661	5.2668	5.0661	5.1898	5.0875	5.7279	4.9773	5.0444	5.2095	5.6439	5.0875	5.9542	5.1085	5.3923	5.3038	5.1699	5.0661	5.1699	5.1085	5.1497	5.1898	5.0661	5.0875	5.0224	5.7549	5.0661	6.6865	5.4094	4.8826	4.7549	4.9542	5.1497	4.9773	5.3399	5.3219	5.4094	5.1497	4.8826	5.3399	5.1497	5.0444	5.4094	5.375
8	25	81|82	ATP6V1F	Q16864	JHU10947.B8C25R82	4.5236	4.858	5.4263	5.0661	5.3923	5.1497	5.0661	5.0661	5.1293	5.1497	4.9069	5.2854	5.4263	5.1497	5.1293	5.3576	5.7814	5.1497	5.3399	5.8202	5.2479	5.3576	5.4429	5.0661	5.2479	6.3923	5.2668	5.3399	5.9542	5.0661	5.1898	5.1497	5.3038	5.1085	6.5078	5.1497	5.2288	5.2095	5.9069	5.2854	5.4094	5.1293	5.4757	5.4263	5	5.1898	5.1293	5.3219	5.3923	5.1497	5.0875	5.1497	5	6.4512	5.375	7.7381	6.1189	5.0224	4.9307	5.1898	5.2854	5.1497	5.7142	5.2479	5.8704	5.1497	4.9069	6.5622	5.8704	5.6147	5.858	5.858
8	26	81|82	LHX2	P50458	JHU10785.B8C26R82	4.5236	4.8329	5	5.1293	5.0224	5.3399	5.1699	5.1085	5.1085	4.9773	4.9773	5.0444	5.0661	4.9542	5.0224	5	5.1898	4.9307	5.0875	5.1699	5.0444	5.0444	5.0875	5.0444	4.9307	4.9773	5	5.0661	5.1699	5.0224	5.1898	5.0875	5.0875	5.1085	5.7682	5.0224	5.0444	5.0875	5.2288	5.1699	5.585	5.2095	5.4429	5.3038	5.0661	5	5.0661	5.0875	4.9542	5.0444	5.1898	5.2095	5.1085	5.4757	5.2288	6.1898	5.0661	4.7814	4.7004	4.9773	5.4429	5.1497	5.3038	5.2479	5	5.0224	4.9773	4.9773	4.9542	4.9069	5.2854	5.1497
8	27	81|82	DLGAP4	Q9Y2H0-3	JHU10871.B8C27R82	4.5546	4.7814	5.6582	5.4594	5.585	5.7682	7.1548	5.0224	5.2854	5.3399	5.3219	5.4263	8.1497	5.5078	5.5392	5.6439	5.4919	5.3219	5.5546	6.3487	5.5078	6.1189	6.1293	5.2854	5.3219	5.7682	5.2095	6.6653	7.9396	5.2854	5.4594	5.3923	5.4263	5.2288	6.9542	5.1699	6.2192	5.1898	6.3309	5.2854	5.7682	5.4094	5.7814	5.9425	5.4594	5.7004	6.3219	5.7415	5.6147	8.633	5.5392	5.8202	6.3219	6.8009	5.2288	7.9571	5.9542	5.4594	5.3923	5.3399	5.6582	5.585	6.2668	5.5078	5.7415	5.6865	5.5236	6.3487	5.9425	7.1241	6.4998	5.8455
8	28	81|82	DNASE2B	Q8WZ79-2	JHU11069.B8C28R82	4.4919	4.858	5.1085	5.4263	5.6439	5.1898	5.1497	4.9542	5.1085	5	4.9542	4.9542	5.2479	5.3038	5.0875	5.2288	5.2288	5.6865	5.3923	5.6147	5.1497	5.0661	5.2288	5	5.1293	5.0224	5.1293	5.585	6.8265	5.1497	5.0661	5.1898	5.1898	5.1699	7.2808	5.1293	5.0875	5.1293	5.4919	5.1497	5.9307	4.9542	5.4429	5.2479	5.0444	5.0444	5.2095	5.1898	5.0661	5.2479	5.1085	4.9773	5.1085	5.8074	5.1497	6.5157	5.4919	5.0875	4.9069	5.0444	5.1085	5.0875	5.858	5.4757	5.4919	4.9542	4.9307	5.7004	5.0875	5.3038	5.375	5.4429
8	29	81|82	MRPL42	Q9Y6G3	JHU10901.B8C29R82	4.5236	4.7004	5.0444	5.1497	5.1085	5.1699	5.1293	4.9307	5.1293	5.0224	5	5.0661	5.3399	5.1293	5.1085	5.1085	5.0661	5.0661	5.1497	5.3399	5.0444	5.0875	5.0444	4.9773	5	5.1497	5.0661	5.3038	5.3576	5.0661	5.0224	5.0661	5.1085	5.1898	5.6147	5.0444	5.1293	5.1085	5.5999	5.0444	5.7415	5.1293	5.4594	5.1497	5.0661	5.1497	5.1085	5.2288	5.0444	5.0444	5.2854	5.0224	5.0875	5.9542	5.1898	6.0875	5.2854	4.8826	4.9307	5.0444	5.2854	5.0444	5.3923	5.2095	5.2479	5.1898	4.8074	5.5546	5.0875	5.2095	5.4429	5.2854
8	30	81|82	ADCK5	Q3MIX3	JHU11040.B8C30R82	4.5236	4.9069	5.1898	5.4594	5.4429	5.1699	5.1293	5.0224	5.1699	5.0444	5.0875	5.1293	5.2095	5.2479	5.1085	5.2854	5.3576	5.6724	5.3038	5.6724	5.1293	5.2668	5.2479	5.0875	5.1699	5.0444	5.1699	5.4263	6.1396	5.1293	5.2479	5.0875	5.2095	5.1699	6.96	5.0661	5.1699	5.1293	5.5236	5.1699	5.9658	5.0661	5.5078	5.3219	4.9773	5.0875	5.0444	5.1699	5.2668	5.2095	5.1293	5.0224	5.0661	6.1396	5.1699	6.3837	5.5392	4.9307	5	5.0444	5.1497	5.0661	5.7814	5.3219	5.3399	5.0224	4.9542	5.4757	5.2095	5.3038	5.4757	5.4429
8	31	81|82	BTBD11	A6QL63-4	JHU11047.B8C31R82	4.5236	4.7279	5.1085	5.2288	5.4094	5.1293	5.1085	5.0224	5.1898	5	5.1085	5.0444	5.1293	5.1293	4.9307	5.2288	5.1699	5.3399	5.1699	5.585	5.1898	5.0875	5.0661	5.1497	5.0224	5.0224	5.0661	5.3038	6.1699	5.1699	5.2095	5.1699	5.0444	5.0224	6.3837	5.0444	5.1898	5.0444	5.4757	5.1699	5.2095	4.9773	5.4429	5.0875	5.1293	5.0224	5.0224	5.0875	4.9773	5	5.1497	5.0875	5.0875	5.7814	5.0444	6.7682	5.3399	4.7814	4.8074	4.9773	5.2668	5.1085	5.7004	5.2288	5.3399	5.0444	4.8074	5.4094	5.1497	5.1293	5.4757	5.2668
8	32	81|82	EPS8L2	Q9H6S3	JHU10874.B8C32R82	4.5236	4.9069	5.1699	5.2095	5.3576	5.3576	5.0224	5.1293	5.2288	5.2095	5.0224	5.6147	5.3399	5.585	5.0661	5.4757	5.3923	5.2288	5.3219	5.4594	5.4094	5.4094	5.8202	5.2668	5.2854	5.1293	5.1497	5.5236	6.3837	5.3399	5.3399	5.7549	5.1699	5.0661	6.1599	5.1699	5.7415	5.2288	5.6147	6.4757	5.3576	5.1497	5.6865	5.375	5.375	5.7944	5.2479	5.3038	6.8517	5.375	5.4429	5.1497	5.0661	6.3309	5.2854	7.0715	5.4094	5	5.1497	5.375	5.4757	5.2854	5.585	6.1396	5.5392	5.4094	5.1293	5.4429	5.2095	5.1293	5.5999	11.1
8	1	83|84	C9orf163	Q8N9P6	JHU10954.B8C1R84	4.5546	4.7549	5.1898	5.1085	5.2668	5.2095	5	4.9773	5.1085	4.9542	5.1497	4.9773	5.2668	5.1085	5.1085	5.1699	5.1293	5.0444	5.2288	5.4757	5.0444	5.1293	5.2668	5.1085	5.0444	4.9773	5.1497	5.1085	5.4094	5.1293	5.0661	5	5.2095	5	6.2479	4.9307	5.4263	5.0661	5.6724	5.0661	5.2854	4.9542	5.2854	5.1293	4.9773	5.0224	5.1898	5.2095	5.0444	5.0661	5.1497	5.1497	5.0444	5.6582	5.0661	6.6366	5.3399	4.7814	4.8826	4.8074	5.1898	5.2479	5.5392	5.3576	5.4594	5.0444	5	5.4094	5.1699	5.0875	5.3923	5.2854
8	2	83|84	LNPK	Q9C0E8	JHU10780.B8C2R84	4.5546	4.6439	5.3038	4.9307	5.1497	5.2288	5.2854	5.1699	5	5.0224	5.1497	5.1497	5.3576	4.9773	4.9542	5.2095	5.3923	5.0444	5.2479	5.5999	5.0661	5.0661	5.3219	5.1898	5.1085	5	5.1085	5.3399	5.2288	4.9773	5.4263	4.9773	5.1497	5.0875	6.4838	5.0224	5.0875	5.0444	5.7549	5.1497	5.3038	5.1293	5.5546	5.4094	5.0444	5.1293	5.1085	5.1497	5.2288	5.0875	5.2668	5.0875	5	6.2946	5.3219	7.4094	5.6582	4.8329	5.0224	5.1293	5.2479	5.1497	5.6294	5.3038	6.0334	5.4919	5.0224	5.7415	5.3399	5.3038	6.0661	5.8704
8	3	83|84	BTBD10	Q9BSF8	JHU10758.B8C3R84	4.5236	4.7004	5.1898	5.0444	5.1293	5.0444	4.8826	4.9069	5.0444	4.9307	4.9307	5.1085	5.1085	4.8826	4.8826	5.1293	5.1293	5.0444	5.1085	5.3038	5.0224	5.0875	5	5	5.1085	4.9542	4.9307	5.1898	5.1085	5	5.1497	5.0875	4.9773	5.0875	6.0224	4.9773	5.0444	4.9307	5.3399	5.0444	5.2479	5.1497	5.2288	5.0224	5.0224	5.0224	5.1497	5.1085	5.0875	5.0224	5.1898	5	5.0224	5.585	5.0444	6.1699	5.2479	4.858	4.9542	4.9773	5.1699	5.0661	5.375	5.1699	5.2095	5.2095	4.9307	5.0875	5.0875	4.9542	5.3038	4.9773
8	4	83|84	FAM231D	NA	JHU10987.B8C4R84	4.5546	4.7004	5	5.0444	5.0224	5.1898	5.0444	4.8826	5.0224	5.0224	4.9307	5.1699	5.2288	5	4.9307	5.0224	5.1293	5.1085	5.4094	5.2854	5.0444	5.1085	5.1898	5.0224	5.0661	5.0224	5.0444	5.2479	5.3038	4.9773	5.1699	5.0224	5.1293	5.2668	5.8948	5	5.0444	4.9542	5.4594	5.0444	5.2095	5.0875	5.2668	5.375	5.1085	5.0875	5.1293	5.1293	5.1699	5.0444	5.0661	5.3576	5.0224	6.1699	5.1497	6.3219	5.3576	4.7814	4.9542	4.9542	5.2095	5.0661	5.4263	5.1497	5.2479	5.0444	4.9307	5.2668	5.1699	5.1497	5.3923	5.1497
8	5	83|84	ZNF124	Q15973-4	JHU10825.B8C5R84	4.4919	4.6724	5.0875	5	5	5.1293	4.9069	4.9542	4.9542	5.0875	4.8826	5.0444	5.0875	5.0224	5.1898	5.1085	5.1898	4.9542	5.2288	5.2288	5.1085	5.1293	5.0875	5	5.1085	5.0444	4.9773	5.0661	5.1293	5.1085	5.0875	5	5.0224	5.0224	5.5999	5.0444	5.0875	5.0875	5.3399	5	5.3923	4.9542	5.2479	4.9773	4.9773	5.0875	5.1497	5.1293	5.1293	5.1497	5.0875	5.0444	5.0661	5.5392	5.0661	5.9542	5.0661	4.7814	5.0444	5.0224	5.2095	5.0661	5.3923	5.2668	5.2479	4.9542	4.8074	5.2288	4.9542	4.9069	5.1497	5.1085
8	6	83|84	PRKAG2	Q9UGJ0	JHU11008.B8C6R84	4.5236	4.8074	5.0444	5.0444	4.9069	5.2095	4.9773	4.9069	5.0875	5.0661	5.0661	5.0875	5.1085	5.0661	4.9542	5.0224	5.0875	5.0661	5.1497	5.2479	5.0661	5.1699	4.9542	4.9307	5.0224	5	5.0875	5.1293	5.0444	4.9542	5.0875	5.0661	5.1085	5.0224	5.7004	4.9773	5.1898	4.9307	5.4263	5.0444	5.2668	5.0224	5.2854	5.1898	4.9542	4.9773	5.1085	5.0444	5.0661	5.1699	5.0875	5.0444	5.0224	5.7004	5.1699	6.4263	5.1898	4.8329	4.9542	4.9307	5.2095	5.1898	5.375	5.2854	5.2095	5.1085	4.7814	5.1699	5.1699	4.9773	5.2288	5.0875
8	7	83|84	P2RX6	O15547	JHU11092.B8C7R84	4.5236	4.7004	5.3038	5.1497	5.4429	5.3038	5.1497	4.858	5.2668	5.1085	4.9307	5.2095	5.6724	5.2668	5.2095	5.2854	5.3399	5.3219	5.3399	5.4594	5.3576	5.1898	5.3576	5.1293	5.375	4.9773	5.1898	5.9307	6.3663	5	5.1293	5.1293	5.1699	5.1085	6.7211	5	5.1293	5.1085	5.6439	5.1293	5.375	5.2288	5.4094	5.4094	5.0661	5.0224	5.1699	5.3038	5.1898	5.1085	5.2095	5.1699	5.0875	6.0553	5.1898	7.1599	5.4919	4.8074	4.9307	4.9307	5.3399	5.0661	5.6147	5.3219	5.6147	5.0875	4.9069	5.8948	5.4757	5.3923	6.0553	6.1497
8	8	83|84	ZFP42	Q96MM3	JHU10928.B8C8R84	4.5236	4.7004	5.1293	5.1085	5.0661	5.1293	5.1293	4.9307	5	5.0224	4.9773	5.0224	5.1699	5.1699	5.0224	5.0875	5.1699	5.0444	5.3576	5.3399	5.0661	5.2668	5.2668	5.1898	5.2288	5.0875	5.1085	5.2095	5.2095	5.0444	5.0661	5.0661	5	5.0875	5.6439	4.9542	5.0875	4.9542	5.3576	5.1699	5.3038	5.0444	5.4429	5.2095	5.0661	5.0224	5.1898	5.0875	5.0444	5.1497	5.1898	5.1699	5.0444	5.7549	5.1497	6.0768	5.3399	4.8074	4.858	4.9307	5.2854	5.1497	5.3923	5.1699	5.2095	4.9542	4.8329	5.2288	5.0224	4.9773	5.3038	5.1497
8	9	83|84	CTD-2213F21.2	NA	JHU10936.B8C9R84	4.5236	4.9307	5.9069	5.4757	5.8826	6.2384	5.5546	5.375	5.6865	5.4429	5	5.3576	6.2384	5.5236	5.4757	6.0553	6.3038	5.9189	6.1293	7.1293	5.6582	5.8455	6.0553	5.5999	5.5546	5.2668	5.6724	6.3487	7.4594	5.375	5.4594	5.3923	5.5999	5.3038	7.9944	5.1898	5.2288	5.2288	7.1033	5.4919	5.4757	5.2854	6.5999	6.0553	5.2668	5.2668	5.3399	5.5078	5.5999	5.2095	5.5078	5.3576	5.2479	7.5962	5.375	8.7313	7.388	5.2668	5.2668	5.4757	5.9542	5.3576	6.96	5.7279	6.8138	5.6147	5.1085	7.683	6.6653	6.4919	7.5196	7.2046
8	10	83|84	GEMIN2	O14893	JHU11118.B8C10R84	4.5546	4.6724	5.2095	5.2095	5.1699	5.3576	5.0661	5.2479	5.0224	5.0224	5.0661	5.0875	5.2479	5	5.0875	5.2479	5.4919	5.1085	5.2854	5.5392	5.1293	5.1085	5.4263	5.0224	5.2854	4.9773	5.1293	5.4094	5.375	5.3923	5.2854	5.1898	5.0875	5.1497	6.3038	5.0444	5.0875	5.0224	5.5236	5.1293	5.3219	5.4919	5.5392	5.3038	5.1497	5.1293	5.0444	5.3399	5.1293	5.0444	5.3038	5.1497	5.0875	6.0444	5.2668	7.1548	5.6724	4.8826	4.9069	5.1085	5.3399	5.1699	5.585	5.3399	5.5999	5.0875	4.9307	5.7944	5.4594	5.3038	5.6147	5.7142
8	11	83|84	HDAC10	Q969S8	JHU10974.B8C11R84	4.5236	4.6724	5.1497	5.0224	5.2854	5.3038	5.0224	4.9069	5.0444	4.9542	5	4.9069	5.3038	5.0661	4.9069	5.2095	5.1497	5.1497	5.2668	5.375	5.0444	5.1699	5.1898	4.9542	5.1293	4.9773	5.0224	5.3576	6.5546	5.0224	5.1497	5.1699	4.9307	5.0661	6.1293	5.1293	5.0444	5	5.5236	5.0224	5.4919	5.0224	5.3923	5.1293	5.0875	5.1699	5	5.1497	5.1699	5.1293	5.2288	5.0444	5.1699	5.9307	5.1497	6.5699	5.2854	4.9542	5.1497	4.858	5.1898	5.0875	5.5078	5.1898	5.4263	5.0875	5	5.4757	5.0224	5.0224	5.3038	5.4429
8	12	83|84	AL137795.10	NA	JHU10840.B8C12R84	4.5236	4.7004	5.5699	5.1699	5.3576	6	5.3219	5.2854	5.4429	5.3399	5.0661	5.3038	5.7142	5.3219	5.4094	5.585	6.1189	5.3219	5.7415	6.585	5.1699	5.2288	5.5999	5.375	5.375	5.1293	5.3219	5.8455	5.9189	5.1898	5.7004	5.1497	5.4429	5.1293	7.6546	5.2095	5.1497	5.2854	6.9484	5.4429	5.4594	5.0444	6.2095	5.9542	5.2095	5.1293	5.2095	5.4263	5.4757	5.2288	5.2854	5.3038	5.0661	7.5157	5.4594	8.8704	6.8329	5.0661	5.0224	5.1085	5.6724	5.1898	6.8074	5.5236	6.8704	5.6724	4.9307	7.5196	6.6147	6.1699	7.2095	6.9944
8	13	83|84	PTMS	P20962	JHU11105.B8C13R84	4.5546	4.7549	5.1898	5.1085	5.1699	5.1085	5.0875	5.1699	8.0768	7.8074	5	5.2095	5.2854	5.4429	5	5.1085	5.2095	5	5.0875	5.3576	5.1898	5.375	5.7944	5.0224	5.1497	4.9773	5	5.1497	5	5.2095	5.3038	5.0875	5.3399	5.0224	6.0768	5.0875	5	4.9307	5.5078	5.2288	5.0661	5.1293	5.5078	5.3576	5.0444	5.1898	5.2288	5.2479	7.9629	5.4429	5.2095	5	5.0224	6.0112	5.1699	6.5469	5.3038	4.858	4.9307	5.2095	5.4263	5.1293	5.4919	5.2668	5.2288	5.1699	4.9307	5.4094	6.1497	5.3219	5.5078	5.3923
8	14	83|84	BCAR4	D3DUG6	JHU10938.B8C14R84	4.5546	4.7549	5.7814	5.2095	5.1085	5.8074	5.1497	5.1293	5.3576	5.4919	4.9542	5.1497	5.7682	5.3399	5.3576	5.6147	6.1396	5.2095	5.8704	6.5157	5.2479	5.375	5.8826	5.2288	5.3576	5.0661	5.2288	5.5999	5.3923	5.1293	5.3923	5.1898	5.5236	5.1293	7.9189	5.0661	5.2668	5.1699	6.5236	5.5078	5.4094	5.1293	6.1599	5.9542	5.2668	5.2479	5.3576	5.4594	5.5699	5.0875	5.3399	5.1293	5.2479	7.7142	5.375	8.6689	7.1085	4.9542	4.9773	5.2668	5.4757	5.4919	6.8517	5.4594	6.983	5.4919	4.9542	7.3531	6	5.9425	6.9944	6.4919
8	15	83|84	PATL2	H0YMQ2	JHU10841.B8C15R84	4.5236	4.6724	5.1898	5.1497	5.6147	5.3219	5.2095	5.0224	5.1699	5.0224	5.0444	5.0444	5.4094	5.3219	5.1293	5.1898	5.2668	5.3038	5.3576	5.4757	5.1085	5.2288	5.4094	5.1293	5.1293	5.0444	5.1699	5.4919	7.0715	5.1293	5.1085	5	5.0661	5.0875	6.2384	5.0224	5.0224	5.1293	4.9773	5.0661	5.3923	5	5.5392	5.2854	5.0875	5.1085	5.0661	5.1497	5.1293	5.3923	5.0875	5.1085	5	5.7279	5.2095	6.8392	5.2479	4.8329	4.9069	5.0444	5.3923	5.1293	5.5236	5.2095	5.5236	5.1085	4.7279	5.4919	5.3576	5.1293	5.5078	5.4094
8	16	83|84	ITIH1	P19827	JHU10980.B8C16R84	4.5236	4.7549	5.2288	5.0444	5.4263	5.2668	5.0224	5.2288	5.0444	4.9542	5.0875	5.0444	5.2668	5.2288	5.1293	5.1293	5.2479	5.3576	5.3219	5.4263	5.1699	5.2095	5.3219	5.1085	5.1497	5.0661	5.1898	5.4919	6.3576	5.0444	5.0224	5.1085	5.0661	5.0875	6.0444	4.9542	5	5.1293	5.3219	5.0661	5.4429	5	5.3399	5.1497	5.0875	5.0661	5.0224	5.2668	5.0224	5.2479	5.2095	5.0875	5	5.7415	5.2668	6.585	5.3576	4.8329	5	4.8826	5.2095	5.1085	5.4757	5.1699	5.4429	5.0224	4.8074	5.4919	5.2668	5.1293	5.2479	5.2479
8	17	83|84	CDRT15L2	A8MXV6	JHU10894.B8C17R84	4.5236	4.9307	5.6294	5.1497	5.1699	5.5699	5.3399	5.1085	5.2479	5.2095	5.0444	5.2668	5.7549	5.1085	5.1699	5.4757	5.5236	5.1898	5.4919	5.8455	5.1497	5.4263	5.5236	5.2668	5.3038	5.2095	5.1898	5.4594	5.4757	5.2095	5.2095	5.0444	5.2479	5.2854	6.7814	5.0224	5.1898	5.2288	5.8704	5.2668	5.4757	5.1699	5.5999	5.5546	5.2288	5.1898	5.2095	5.4919	5.5699	5.5546	5.2668	5.1898	5.1085	6.8074	5.1497	7.8611	6.2668	4.9542	5	5.0875	5.3219	5.0661	6.1599	5.4429	6.0768	5.1898	5.0875	6.4263	5.585	5.7549	6.2384	6.1293
8	18	83|84	MS4A2	Q01362	JHU11088.B8C18R84	4.5236	4.9773	5.6582	5.1898	5.1085	5.3399	5.2854	4.9773	4.9307	5.0444	4.9069	5.0224	5.2095	5.1497	5.1497	5.3038	5.5699	5.0224	5.4594	5.8202	5.0875	5.2479	5.3576	5	5.3219	5.1898	5.1085	5.3399	5.2854	5.1085	5.3576	5.0875	5.585	4.9773	6.9715	5	5.2288	5.0224	6.1599	5.1497	5.3399	5	5.5699	5.3399	4.9542	4.9773	5.1497	5.1497	5.2288	5.0875	5.2095	5.4263	5.1497	6.3923	5.1085	7.6294	5.8826	4.8826	5.0224	4.9069	5.2479	5.0444	5.6865	5.1699	5.6439	5.2479	4.9069	5.7682	5.3219	5.2854	5.8948	5.5699
8	19	83|84	ZNF319	Q9P2F9	JHU11036.B8C19R84	4.5546	5.1293	5.4094	5.1497	5.1085	5.3399	5.1699	5.1699	5.1085	5.0661	4.8826	5.1293	5.3219	5.0444	5.1497	5.1085	5.2095	5.0875	5.4594	5.4094	5.0444	5.1497	5.2479	5.1293	5.2854	5.1085	5.2095	5.4919	5.2095	5.0661	5.1699	5.0661	5	5.0444	6.1799	4.9773	5	5.0661	5.4263	5.0875	5.1898	5.0444	5.4594	5.2288	5.1085	5.2479	5.1293	5.2854	5.1699	5.1699	5.2479	5.1497	5	5.8202	5.2479	6.8392	5.5078	4.9069	5.0661	5.0444	5.1898	5.1293	5.4919	5.375	5.5078	4.9542	4.8329	5.4094	5.1699	5.0661	5.4919	5.4594
8	20	83|84	SOX9-AS1	NA	JHU10842.B8C20R84	4.5236	5.1898	5.3923	5.2095	5.9887	5.3399	5.0444	5.0224	5.2095	5.0661	5	5.1898	5.375	5.375	5.0875	5.3399	5.3576	5.7415	5.3576	5.9658	5.2095	5.4094	5.375	5.2854	5.0875	5.1497	5.375	5.7549	7.7482	5.0444	5.2854	5.1085	5.0224	5.1293	6.3923	4.9773	5.2095	5.0661	5.5699	5.0875	5.4094	5.1293	5.5236	5.3576	5.0875	5	5.1085	5.2095	5.1898	5.1898	5.1497	5.2479	5.0661	5.7142	5.1699	6.7814	5.3038	5.0224	4.858	5.0875	5.4094	5.2479	5.6724	5.3399	5.6439	5.1699	4.9069	5.4429	5.2288	5.0661	5.4263	5.3219
8	21	83|84	NDUFB6	O95139-2	JHU11090.B8C21R84	4.5236	5	5.3576	5.1699	5.2095	5.375	5.1085	5.0444	5.0224	5.1085	5	5.0661	5.2854	5.1293	5.1699	5.3219	5.5392	4.9773	5.5078	5.7682	5.1497	5.1898	5.2479	5.1898	5.0661	5.1085	5.1898	5.375	5.1085	5.0875	5.1293	5.0224	5.0875	5.0661	6.6221	5.0224	5.0444	5.0224	6.2479	5.0661	5.4594	5.2288	5.4429	5.3219	5.2095	5.0661	5.2095	5.0875	5.3219	5.0875	5.1699	5.1898	5.0224	6.1497	5.1898	7.6582	5.6294	4.8074	4.9069	5.0661	5.375	5.1293	5.7415	5.3923	5.5078	5.0661	4.9069	5.8455	5.3219	5.0875	5.8704	5.5236
8	22	83|84	ARL9	Q6T311-2	JHU10850.B8C22R84	4.5236	4.9069	5.2288	5.0224	5.3576	5.2095	5.1293	4.8329	5.1293	5.0444	4.9069	5.0661	5.2854	5.1898	5.1699	5.2288	5.1085	5.1497	5.1293	5.4429	5.2095	5.1497	5.2668	5	5.2095	5	5.0875	5.6724	5.7004	5.1497	5.0661	5.0661	5.0661	5.0444	6.1396	5.0444	5.2479	4.9542	5.3923	5.0875	5.3219	5	5.375	5.2479	5	5.1085	5.0875	5.1898	5.0875	5.1497	5.2668	5	4.9773	5.9069	5.3038	6.8009	5.3038	4.9069	4.8826	4.9069	5.1898	5.1699	5.4094	5.2854	5.2095	4.9542	4.8074	5.2479	5.1699	5.0661	5.4263	5.3576
8	23	83|84	NRIP2	Q9BQI9	JHU10797.B8C23R84	4.5546	5.0224	6.1396	5.4263	6.0224	6.5622	5.4919	5.5999	5.3923	5.6147	5	5.2854	6.2854	5.585	5.7004	6.4094	6.4757	5.6724	6.3219	7.5392	5.4919	5.9425	6.5999	5.5078	5.7944	5.3219	5.5392	6.585	7.9658	5.4429	6	5.3038	5.7814	5.3038	8.0526	5.2668	5.3038	5.4757	7.4094	5.8704	5.6582	5.5078	6.9069	6.6653	5.2668	5.5999	5.4263	5.8074	5.9307	5.4594	5.7004	5.3219	5.2668	8.1674	5.6865	9.6064	7.8978	5.4757	5.2095	5.8202	6.0875	5.4594	7.4094	5.8455	7.7381	6.2946	5.3219	8.3376	7.1344	7.3399	7.9009	7.6475
8	24	83|84	ATP6V0E1	O15342	JHU10946.B8C24R84	4.5546	4.7814	5.2479	5.1085	5.0661	5.2095	5.0444	5	5.1293	5.0444	5.1085	5.1293	5.3399	5.0661	5.1497	5.585	5.3576	5.0444	5.2668	5.5078	5.0444	5.375	5.3038	5.2668	5.3038	5	5.1497	5.3576	5.1699	5.0224	5.1497	5.0224	5.1497	5.0875	6.3219	4.9307	5.0224	4.9307	5.9658	5.1699	5.6439	5.1898	5.5699	5.2288	5.0444	5.1497	5.2095	5.0875	5.2479	5.0875	5.3038	5.0224	5.0875	6.2574	5.0224	7.6184	5.5392	4.8329	4.7549	4.9773	5.375	5.0444	5.6439	5.3219	5.5999	5.0875	4.9542	5.5078	5.3399	5.375	5.7944	5.5078
8	25	83|84	NACA	Q13765	JHU10995.B8C25R84	4.585	4.9307	6.1497	5	5.3038	5.3399	5.1293	5.3923	5.1085	5.6294	5.1898	5.2854	5.4757	5.1497	5.1898	5.3038	5.4919	5.1293	5.3219	5.7004	5.1497	5.7415	6.2095	5.1293	5.1497	5.1898	5.1699	5.3038	5.4263	5.2095	5.3399	5.4094	5.4919	5.1293	6.6294	5.0224	5.3399	5.2288	5.7944	5.2095	5.3219	5.2095	5.8202	5.1898	5.0875	5.2854	5.2288	5.3399	5.5236	5.1699	8.6402	5.2668	5.1293	6.1497	5.3399	7.4757	5.5699	4.9542	4.8826	5.2288	5.3219	5.2479	5.5699	5.4757	5.7549	5.6147	4.8826	5.5546	5.2668	5.375	6.2946	5.4263
8	26	83|84	SEPTIN7	Q16181	JHU10751.B8C26R84	4.5546	4.9307	5.1497	4.9542	5.375	5.1085	5.1497	4.9773	5.1497	5	4.9069	5.0661	5.2668	4.9773	5.2479	5.2854	5.4919	5.1497	5.3038	5.4919	5.1699	5.1898	5.2095	5.0224	5.0661	4.9773	5.0444	5.1699	6.0334	5	5.2095	5.1293	5.1898	5.0875	6.0224	4.9069	5.1699	5.0224	5.4594	5.1293	5.2668	5.1497	5.4094	5.2668	5.1497	5.2095	5.0875	5.0875	5.1293	5.1699	5.2479	5.0224	5.0661	5.8948	5.2479	6.4998	5.4263	5.0224	4.9542	5	5.3219	5.0224	5.4263	5.375	5.4594	5.0875	4.8074	5.4094	5.1293	5.2288	5.4263	5.3576
8	27	83|84	ZNF792	Q3KQV3	JHU10932.B8C27R84	4.5546	4.7549	5.1293	5	5.1898	5.0444	5.1699	5.1293	5.1497	5.0444	4.9773	5.0224	5.2095	5.1699	5.1085	5.4263	5.2288	5.1898	5.1699	5.5236	5.1085	5.2095	5.2479	5.2288	5.1699	5.0444	5.1699	5.3576	5.3038	5.3923	5.1293	5.1699	5.1085	5.3399	5.7279	5.0444	5.3576	5.0875	5.4094	5.1293	5.3576	5.0661	5.5546	5.2479	5.0224	5.2668	5.0224	5.2668	5.2668	5.2288	5.2288	5.1085	5.0661	5.8329	5.2095	6.2288	5.3399	4.9069	4.9307	5.0444	5.2668	5	5.5392	5.3038	5.3399	5.1898	4.9773	5.3038	5.1898	5.1898	5.4263	5.2854
8	28	83|84	DGUOK	Q16854-2	JHU11068.B8C28R84	4.5236	4.6439	5.1699	5.1699	5.3399	5.1699	5.1293	4.8826	5.0875	5.1497	4.858	5.0444	5.3038	5.0661	5.1898	5.1497	5.3576	5.1497	5.3923	5.3923	5.1497	5.2479	5.3038	4.9542	5.1085	4.9307	5.1085	5.4429	6.4512	5.0875	5.0661	5.0444	5.1497	5	6.1898	4.9307	5.1497	5.1497	5.7004	5.1699	5.3399	5.0661	5.4919	5.3219	5.1085	5.0875	5.1898	5.1293	5	5.1293	5.1497	5.0661	5.0224	6.0875	5.2479	6.8202	5.6294	5.0875	4.858	4.9307	5.2288	5.1085	5.4594	5.3038	5.5078	5.0224	4.8329	5.5546	5.0875	5.3576	5.4094	5.5546
8	29	83|84	HOXC6	P09630	JHU10884.B8C29R84	4.5236	4.9069	5.2854	4.9542	5.2288	5.2095	5.1085	5.3399	5.1497	4.9542	5.1699	5.1085	5.2854	5.1497	5.0224	5.1293	5.2288	5.1497	5.2668	5.5999	5.1497	5.2095	5.3219	5.0875	5.1699	5.1898	5.0661	5.375	5.3399	5.1497	5.1898	5.2095	5.0875	5.2479	5.9307	5.0661	5.1497	5.0875	5.7142	5.1699	6.3837	5.1497	5.585	5.2479	5.1898	5.0875	5.1699	5.1898	5.1898	5.2668	5.1898	5.1699	5	6.1898	5.1293	7.1749	5.8704	5.0224	4.7814	5.0444	5.2479	5.3038	5.5699	5.1898	5.5999	4.9307	5	5.8826	5.2854	5.3576	5.5392	5.375
8	30	83|84	SGCD	Q92629-3	JHU11117.B8C30R84	4.5236	4.7279	6.9658	5.3038	5.585	8.8642	5.3038	5.2479	5.4263	5.3923	5.1497	5.4263	6.8642	5.3399	5.4263	5.7549	6.2946	5.1898	5.9425	7.8361	5.6865	5.5546	6.0444	5.5392	6.2854	5.9069	5.3576	8.4471	5.9069	5.2479	5.9069	5.2288	6.098	5.2854	8.8057	5.1699	5.2479	5.375	7.0056	5.6865	5.6724	5.3219	8.29	8.0168	5.9773	5.2479	5.1898	5.5699	6.3576	5.375	5.7415	5.6724	5.2854	8.0768	5.4263	9.5971	8.5925	5.2095	5.2095	5.4429	5.8948	5.3038	6.5392	5.6865	6.6294	5.4919	5.2479	10.5328	11.0406	9.0593	9.5245	8.2167
8	31	83|84	ZBTB39	O15060	JHU11126.B8C31R84	4.4919	4.8329	5.2854	5.1699	5.2854	5.1497	5.1699	5.0444	5.1497	4.9773	4.9542	5.1293	5.1497	5.1085	5.1293	5.3399	5.3399	5.0661	5.3923	5.6439	5.1898	5.1497	5.3219	5	5.0875	4.9773	5.1085	5.2668	5.3923	5.0875	5.2668	5.0444	5.0661	5.1085	6.3837	5.0224	5.1293	5.1085	5.5392	5.0224	5.3219	5.2095	5.4757	5.3038	5.0875	5.1898	5.0875	5.0661	5.1085	5.2288	5.2288	5	5.0224	6.0112	5.1293	7.2046	5.4094	5.0661	4.8329	4.9542	5.1898	5.0875	5.5236	5.3038	5.4094	5.0444	4.9069	5.5078	5.2095	5.1085	5.7279	5.3399
8	32	83|84	IRX6	P78412	JHU10889.B8C32R84	4.5236	4.8329	5.1898	5.0444	5.1699	5.1699	5	5.1699	5.0875	4.9069	5	4.9542	5.1497	5.1085	5.0661	5.2288	5.1085	4.9773	5.2095	5.2479	5.0661	5.1699	5.1293	5.0661	5	5.1085	5.0661	5.3576	5.2854	5.0661	5.1497	4.9773	5.1293	5.1293	5.6147	5.0444	5.1293	5.0444	5.3923	5.0875	5.7415	5.0444	5.0875	5.1497	5.1085	5	5.1085	5.1085	5.1699	5.0875	5.2854	5	5.0444	5.7142	5.2095	6.1396	5.2668	4.9542	4.9069	5	5.2479	5.1085	5.375	5.2288	5.7279	5	4.7549	5.4594	5.1293	4.9773	5.2288	5.2854
8	1	85|86	LOC729296	NA	JHU11419.B8C1R86	4.4919	4.7004	4.8826	5.0444	5.0661	4.9773	5.0661	4.8329	4.9542	4.8826	4.9069	5.0444	5.0224	5.0224	5.1699	4.9069	5.0224	5.0444	5.0224	5.3219	5.0224	5	4.9773	4.9069	5.0444	5.0661	4.9773	5.1085	4.9542	5	4.9773	5.1699	4.9773	5	5.858	4.9542	5.0444	4.9542	5.0661	5.0444	5.2095	4.9773	5.3038	4.9069	4.9773	5.1898	5.0224	4.9773	5.0661	4.9773	5.0444	5.0444	5.0661	5.6724	5	5.9887	5.1699	4.8074	4.8826	5.0444	5.1898	5.0224	5.2479	5.1085	5.0661	4.9542	4.7549	5.1497	4.8074	5.1497	5.2095	5.2668
8	2	85|86	CNDP1	Q96KN2	JHU11154.B8C2R86	4.5236	4.7004	5.1699	4.9773	5.5078	5.0224	5.1497	4.8329	5.0444	4.9773	5.1085	5.0444	5.1898	5.1898	4.9307	5.1497	5.3219	5.3219	5.3219	5.5236	4.9542	5.1085	4.9773	5.1497	5.0444	4.9773	5.1085	5.3219	6.5774	5.1497	5.0875	5.0224	5.1293	4.9542	6.2384	5.1085	5.1699	4.9773	5.6724	5.0875	5.375	5.2479	5.5699	5.2668	5.0224	5.1085	5.0875	4.9773	5.1497	5.1293	5.1293	5.1293	5.0224	6.0112	5.0661	6.7549	5.4429	4.7814	4.9542	5.0224	5.3038	5.0444	5.4594	5.2668	5.3576	5.1497	4.7279	5.4429	5.0875	5.2668	5.4919	5.4594
8	3	85|86	LINC00346	NA	JHU11143.B8C3R86	4.5236	4.7004	5.0875	5.1699	5.1898	5.1085	5.0224	4.858	4.9307	4.9307	5.0444	5	5.1293	4.858	4.9542	5.2854	5.1898	5.0661	5.2668	5.2288	5	5.0444	5.1085	5.0661	5.1898	4.9307	5	5.1085	5.2288	5.0444	5.0661	4.9773	5.0444	5	5.858	4.9307	5.1293	5.0224	5.5999	5.0444	5.2854	5.1085	5.4263	5.0875	5.0444	5	5	5.0661	5.0444	4.9773	5.1699	5.0875	4.9542	5.7944	5.0875	6.858	5.3399	4.8329	4.7279	5.1085	5.2854	5	5.3399	5.1898	5.3038	5.0224	4.7279	5.2095	4.9773	5.0444	5.3576	5.2288
8	4	85|86	COLEC12	Q5KU26	JHU11341.B8C4R86	4.5236	4.7279	5.6724	5.1293	5.2479	5.6294	5.3923	4.9773	5.2288	5.1898	5.2288	5.4094	5.5236	5.2668	5.0224	5.5999	5.585	5.2095	5.7004	5.9658	5.2479	5.2668	5.3399	5.1699	5.3576	5.2854	5.1293	5.5392	5.6582	5.1293	5.5999	5.1293	5.2668	5.0875	8.2167	5.2854	5.3038	5.8704	6.6073	5.3219	5.585	5.2095	5.7682	5.7814	5.1699	5.1898	5.1497	5.1699	5.4757	5.2095	5.2668	5.0875	5.1699	6.9189	5.2854	8.6511	6.6582	5.5546	5.0875	5.2479	5.858	5.1699	5.7549	5.5999	5.7279	5.2479	5.0444	7.0334	6	6	6.5078	7.1948
8	6	85|86	RNF34	Q969K3-2	JHU11396.B8C6R86	4.4919	4.7279	5.1085	5.2095	5.2095	5.3576	5.0875	4.9773	5.0224	5	4.9773	5.1497	5.1497	5	5.0875	5.2854	5.3923	5.1898	5.6582	5.4429	5.0661	5.2288	5.2479	5.0224	5.1085	5.3576	5.0224	5.2668	5.858	5.0661	5.2288	5.0661	5.0875	5.1898	6.5078	4.9069	5.1085	5.0875	5.6865	5.3038	5.3219	5	5.5392	5.3219	5.0661	5.1085	5.0224	5.1085	5.4594	5.1293	5.0661	5.1497	5.0875	6.2479	5.0875	7.224	5.6865	5	4.9542	5.0444	5.3923	5.2668	8.0607	5.2479	6.5314	5.2854	4.9542	6.3487	5.3923	5.5392	6.1189	5.5078
8	7	85|86	DMRTC1	Q5HYR2-2	JHU11440.B8C7R86	4.5236	4.6439	5.1497	5.2095	5.1699	5.1699	5.0224	5.0875	5.1497	5.0444	4.9307	5.1085	5.2854	5.1293	5.0875	5.2668	5.2668	5.1293	5.2288	5.3399	5.1898	5.3399	5.4919	5.2288	5.1699	5	5.0875	5.2288	5.3399	5.0444	5.1699	5.0875	5.1497	5.2854	6.1085	5.0875	5.0875	5.0444	5.585	5.1085	5.4594	5.0661	5.3923	5.1085	5.0875	5.1085	5.2288	5.2095	5.1497	5.1293	5.2095	5.1898	5.0224	5.9773	5.2095	6.5392	5.375	4.8329	5.0444	5.1699	5.4263	5.1085	5.4594	5.4429	5.3038	5.3038	4.9069	5.2854	5.0661	5.0661	5.1898	5.4594
8	8	85|86	LYZL2	Q7Z4W2-2	JHU11279.B8C8R86	4.4919	4.6439	5.1898	5.2095	5.4429	5.3219	4.9542	4.9773	4.9773	5.0444	4.9773	5.1293	5.3219	5.0875	4.9773	5.2668	5.2854	5.4094	5.3923	5.7944	5.2668	5.1085	5.2668	5.2479	5.1085	5.0661	5.1293	5.3923	6.5774	5	5.1293	5.0444	5.0875	5.0444	6	5.1293	5	5	5.5546	5.2288	5.4757	5.0444	5.4094	5.3576	4.9773	5.0875	5.0444	5.1699	5	5.2668	5.1293	5.1293	5.1085	5.8329	5.0875	6.8138	5.4757	4.8074	4.9069	5.0661	5.2288	5.1085	5.5392	5.2668	5.5999	5.0444	4.8074	5.585	5.2288	5.0444	5.4594	5.2668
8	9	85|86	KCNJ12	Q14500	JHU11268.B8C9R86	4.4919	4.8074	5.2854	5	5.3399	5.2479	6.7482	4.9542	4.8826	5.0875	4.9307	5.1293	5.1898	5.4263	5.0661	5.0875	5.2288	5.1699	5.6294	5.6439	5.0444	5.2288	5.2288	4.9307	5.2288	5	5.1497	5.9425	6.3663	5.1699	5.0875	5	5.0224	5.0661	5.9307	5.0875	5.0444	5.0661	5.2479	5.0875	5.4094	5.0661	5.3576	5.0661	5.0224	5.0875	5.2095	5.1497	5.1898	5.1293	5.2288	5.1293	4.9773	5.7279	5.3219	6.1699	5.2854	4.7814	4.8329	5.1085	5.1699	5.1085	5.4594	5.2479	5.375	5	4.9542	5.2854	5.1699	5.1898	5.4429	5.3219
8	10	85|86	HBM	Q6B0K9	JHU11453.B8C10R86	4.5236	4.7004	5.2668	5.2854	5.6439	5.3576	5.3219	5.2479	4.9307	5.3219	5	5.3219	5.1898	5.375	5.2095	5.1497	5.5078	5.2479	5.4094	5.6439	5.2668	5.4094	6.1396	5.0875	5.1699	5.1085	5.2095	5.5078	6.2288	5.2288	5.1293	5.3923	5.1497	5.1293	6.2288	5.0444	5.1293	5.1497	5.4757	5.1898	5.4594	5.1699	5.5699	5.1497	5.1497	5.2288	5.1497	5.1497	5.0444	5.2095	5.3038	5.1085	5.0661	5.9425	5.2854	6.7279	5.4919	4.9069	5	5.1085	5.5546	5.2288	5.6294	5.3576	5.6294	5.4263	5.0661	5.6294	5.1898	5.375	5.5546	5.6439
8	11	85|86	ERCC2	P18074	JHU11346.B8C11R86	4.4919	4.7814	5.1699	5.1898	5.8074	5.2854	5.0224	5.0661	4.9773	5.0875	4.9542	5.0444	5.2479	5.2288	5.0444	5.2095	5.3219	5.2668	5.2668	5.7415	5.1293	5.1085	5.1699	5.1085	5.1085	4.9773	5.1497	5.6724	7.5157	5.0224	5.1293	5.1497	5.1085	5.0444	6.4429	5.0875	5.0444	5.0444	5.6865	5.1898	5.3923	5.1085	5.585	5.3038	5.0444	5.1085	5.0875	5.2479	5.0875	5.1293	5.1898	5.0661	5	6.2668	5.0875	7.3794	5.7279	4.9542	4.9307	5.0224	5.2668	5.0224	5.4757	5.3038	5.6582	5	4.858	5.7279	5.0875	5.1898	5.5392	5.5699
8	12	85|86	BPESC1	Q9GZL8	JHU11141.B8C12R86	4.4919	4.858	5.1699	5.0661	4.9542	5.2095	5.1699	5	4.9542	4.9542	5	4.9773	5.0444	5.1497	5.0661	5.1898	5.3219	5.0661	5.3219	5.3038	5.0444	5.1497	5.2095	5.0224	4.9307	5.0661	5	5.2479	5.0661	5.0875	5.0875	5.0224	5.0661	5	6.0661	4.9773	5	4.9307	5.2288	5.0224	5.375	5	5.3576	5.0661	5.1293	5.0444	5.1497	5.1497	5.0661	5.0444	5	5.0224	4.9542	5.7682	5.0444	6.5546	5.3576	4.9542	4.9307	4.9542	5.1497	5.0224	5.375	5.1497	5.1497	5.0875	4.9307	5.3038	4.9069	5.2288	5.4919	5.2668
8	13	85|86	PMF1-BGLAP	Q6P1K2	JHU11483.B8C13R86	4.5546	4.7814	5.5078	5.1497	5.5999	5.4594	5.2288	5.4094	5.1085	5.3399	5.0875	5.0875	5.3923	5.3923	5.1497	5.3399	5.7682	5.4094	5.4919	5.9189	5.3923	5.5699	6.3038	5.1497	5.2854	5.2288	5.3399	5.6582	6.5469	5.1497	5.3038	5.3038	5.0444	5.2479	6.4429	5.2668	5.1497	5.0875	5.9658	5.3219	5.4757	5.1497	5.6439	5.4757	5.2479	5.1085	5.3399	5.3576	5.375	5.3576	5.3038	5.2095	5.0444	6.1997	5.3923	7.1948	5.858	4.9773	5.1293	5.3399	5.5999	5.2668	5.9307	5.4094	5.6865	5.5999	4.9542	5.9189	5.3576	5.5546	5.8074	5.9773
8	15	85|86	SCT	P09683	JHU11209.B8C15R86	4.4919	4.6724	5.2288	4.9307	5.5236	5.2668	5.0444	4.9069	4.9307	5.0875	5.0661	4.9069	5.1497	5.0875	4.9542	5.1497	5.3399	5.1898	5.2668	5.5236	5	5.1497	5.1699	5.0224	5.1085	5.1085	5	5.4919	6.6653	5.0444	5.1497	5.1293	5.0661	5.0224	6.1497	5.0224	4.9773	5.0224	5.6439	5.1699	5.0875	5.1085	5.3923	5.2479	5.0661	5.1085	5.0444	5.2668	5.2095	5.0444	5.0875	5.0224	4.9773	6.1085	5.1293	7.1548	5.2479	4.858	4.9542	5.2095	5.1699	5.0875	5.5392	5.3399	5.4429	4.9542	4.7814	5.3923	5.1085	5.1497	5.4094	5.3399
8	16	85|86	WDR6	Q9NNW5	JHU11416.B8C16R86	4.5236	4.7279	5.3219	5.0875	5.5392	5.2095	5.375	5.1085	5.1293	5.1085	5.1085	5.1293	5.1699	5.2288	5.1898	5.1293	5.375	5.3576	5.2854	5.7814	5.1898	5.0875	5.2854	5.0224	5.0224	5.0444	5.0661	5.4919	6.6511	5.0661	5.1898	5.2288	4.9773	5.0875	6.1293	5.0875	5	5.0444	5.3923	5.0661	5.4429	5.1898	5.3399	5.2095	5.1085	5	5.1085	5.2095	5.1085	5.1497	5.2854	5.0224	4.9773	6.1189	5.2288	6.9773	5.5699	5	4.9307	4.9773	5.2095	5.2854	5.7004	5.2479	5.5078	5.1898	4.9069	5.7142	5.2095	5.2479	5.6147	5.4094
8	17	85|86	ALG13	Q9NP73-4	JHU11248.B8C17R86	4.5236	5.0875	6.0224	5.3219	6.1497	5.9773	7.611	5.9658	5.4594	5.6147	5.3399	5.3576	6.1997	5.7944	5.9307	5.6582	6.2384	6.1189	6.8138	6.9307	6.7279	6.1898	6.6582	5.4594	5.8948	5.5999	5.5236	6.2574	7.6546	5.3923	5.6582	5.5999	5.3038	5.9307	7.2992	5.2668	5.3923	5.2854	6.5622	5.5078	5.5999	5.3219	6.4263	7.4798	5.3219	5.2668	5.5236	5.7142	5.5699	6.5236	5.5392	5.7004	5.1898	7.1699	5.5999	8.5196	7.1749	5.375	5.2479	5.9773	5.7004	5.585	6.6865	6.1497	6.7616	8.0444	7.2621	7.7347	6.7682	6.1898	7.1447	7.0553
8	18	85|86	C1orf109	Q9NX04	JHU11432.B8C18R86	4.5236	4.9307	5.8074	5.1699	5.6724	5.585	5.4757	5.5999	5.1293	5.0661	5.2479	5.1699	5.5392	5.3923	5.2668	5.2479	5.6582	5.585	5.7682	6.0224	5.2479	5.375	5.9887	5.3399	5.585	5.0661	5.3038	5.9069	6.8642	5.1699	5.1898	5.0875	5.0875	5.4919	6.5622	5.3038	5.3038	5.0444	5.9189	5.2288	5.3576	5.2854	5.8074	5.4094	5.0875	5.2288	5.1699	5.4429	5.4429	5.3399	5.2288	5.3399	5.0224	6.4998	5.2668	7.7814	6	4.8329	4.9542	5.0875	5.5546	5.2479	5.8948	5.3923	5.9425	5.3923	5.1497	6.0768	5.4594	5.5999	6.0224	5.9542
8	19	85|86	ACAD11	Q709F0	JHU11327.B8C19R86	4.5236	5.1497	6.0224	5.3399	5.8826	5.4919	5.6147	5.3923	5.2288	5.2854	4.9773	5.3038	5.6865	5.5392	5.2095	5.5999	5.9542	5.6865	5.6439	6.0444	5.4594	5.4594	5.9307	5.4429	5.6147	5.2668	5.4263	5.9425	6.9944	5.1699	5.3219	5.3399	5.375	5.6294	7.0168	5.2288	5.4757	5.1293	6.4676	5.2668	5.5078	5.2288	5.8455	5.6865	5.0875	5.1293	5.5999	5.4919	5.3923	5.1898	5.375	5.3399	5.2668	6.7616	5.3219	8.1724	6.2192	5.0875	4.9773	5.1699	5.5699	5.2668	5.9887	5.585	5.9658	5.5392	5.0875	6.858	5.8948	5.7549	6.2288	6.2946
8	20	85|86	PLAAT2	Q9NWW9	JHU11174.B8C20R86	4.4919	5.375	5.6865	6	5.9887	5.7004	5.3399	5.1085	5.1293	5.1085	5.0875	5.2095	5.7682	5.3576	5.2479	5.3038	5.7004	6.9248	5.5546	6.5078	5.4429	5.4263	5.6439	5.3923	5.5236	5.2095	5.4594	6.1997	7.3966	5.1699	5.3219	5.0875	5.1497	5.1085	8.7381	5.1699	5.8329	5.2288	5.9542	5.1497	5.4094	5.1085	5.858	5.375	5.0224	5.1497	5.1293	5.2854	5.2095	5.3038	5.1699	5.2854	5.2095	6.5546	5.1293	7.633	5.9069	4.858	4.9307	5.6439	5.5078	5.2479	6.9944	5.585	5.9307	5.3923	4.858	6.2574	5.3576	5.6294	5.8704	5.6724
8	21	85|86	USP39	Q53GS9	JHU11510.B8C21R86	4.5236	5.4429	5.8455	5.4919	5.7004	5.8329	5.6582	7.3487	5.2668	5.585	5.3038	5.5236	6.4179	5.7142	5.6865	5.8329	6.1799	5.5078	6.1085	6.1085	5.5078	5.7415	6.4346	5.5236	5.6582	5.5546	5.5236	5.9425	6.3309	5.6865	5.585	5.9773	5.3923	5.375	7.2761	5.5546	5.4594	5.6147	6.7211	5.858	5.8202	5.5546	7.1699	5.8329	5.375	5.9425	5.4594	5.8074	5.5999	5.6294	5.7004	5.3399	5.4263	6.8392	5.5546	8.2761	6.3129	5.9542	5.4594	5.9189	5.7142	5.4757	6.2946	5.8455	6.3923	6.0553	5.2854	6.3576	5.7944	6	6.8826	6.6582
8	22	85|86	AHR	P35869	JHU11233.B8C22R86	4.5236	4.8329	5.4919	5.0661	5.6439	5.2095	5.1085	4.9307	5	4.9307	4.8826	5.0661	5.1085	5.2668	5.2095	5.4094	5.2854	5.375	5.4757	5.5699	5.0875	5.3038	5.3576	5.1699	5.4094	5.0661	5.1699	5.6724	6.4919	5.1699	5.2095	5.1085	5.1085	5.1293	6.0112	4.9542	5.2095	5.1497	5.7004	5.0444	5.4757	5.1085	5.5546	5.2479	5	5.1293	5.0875	5.2479	5.1293	5.2095	5.2288	4.9773	5.0661	5.8704	5.1699	6.6865	5.3038	4.9307	5.0875	5.0875	5.2854	5.0224	5.5392	5.2668	5.4429	5.1497	4.9069	5.4919	5.5236	5.1293	5.6865	5.4094
8	23	85|86	UPK1A	O00322	JHU11220.B8C23R86	4.4919	4.8826	5.4094	5.1497	5.3576	5.4094	5.0444	5.1699	5.1898	5.0875	5.1085	5.2288	5.5236	5.2479	5.0875	5.6147	5.5999	5	5.4594	5.7682	5.3576	5.4919	5.4094	5.1293	5.1898	5.1293	5.3576	5.4919	5.3923	5.2288	5.5078	5.1898	5.0444	4.9773	6.9715	5.0875	5.1293	5.1085	5.9189	5.0661	5.375	5.0875	5.5999	5.4263	5.0224	5.1085	5.1293	5.1497	5.375	5.1085	5.2095	5.0444	5	6.4346	5.1699	7.5392	5.7415	4.9773	4.9773	5.2288	5.4094	5.0444	5.858	5.3923	5.7549	5.2095	4.8074	6.3129	5.3038	5.5236	6.2384	6.3663
8	24	85|86	AC104057	NA	JHU11420.B8C24R86	4.5546	4.6439	5.2479	4.9542	5.0224	5.0661	5.0224	4.858	4.9542	4.9542	4.9773	4.9773	5.2095	5.0661	5.0661	5.2288	5.1699	5.0875	5.1898	5.2479	4.9542	5.1898	5.2095	4.9307	4.9307	5.1898	4.9773	5.0444	5.1085	5.0224	5.1085	5.0224	5.0661	4.9773	5.6724	5.0444	5.0224	5.1085	5.1898	5.0444	5.2288	4.9773	5.3923	5.1497	5.0444	5.0224	5.0224	5.0224	5.1699	5.1699	5.2095	5.0444	5.0661	5.6582	5.1293	6.1599	5.3576	4.7814	4.9069	5.0224	5.1085	5.0661	5.3219	5.2288	5.2668	5.0875	4.858	5.3038	4.9773	5.1085	5.2288	5.1898
8	25	85|86	RFC5	P40937	JHU11395.B8C25R86	4.4919	4.7549	5.4263	5.1699	6.4179	5.3219	5.1085	5.1699	5.0661	5.1293	5	5.2479	5.4429	5.3399	5.1699	5.4429	5.6865	5.8455	5.5999	6.2854	5.3038	5.2668	5.7279	5.0224	5.2288	5.0875	5.1699	5.9307	8.1624	5.0661	5.375	5.1293	5.3219	5.1699	7.1085	5.0444	5.1898	5.1898	6.1293	5.1085	5.3923	5.2479	5.9069	5.6865	5.1293	5.1085	5.0875	5.1699	5.3399	5.2095	5.1898	5.1085	5.1497	6.7748	5.1898	8.2715	5.8704	4.9542	4.7814	5.1085	5.3399	5.1293	6.1599	5.3923	6.3129	5.1699	4.858	6.4009	5.7004	5.6582	6.5157	6.3038
8	26	85|86	R3HDML	Q9H3Y0	JHU11204.B8C26R86	4.5546	4.8074	5.3219	5.6582	5.9425	5.3576	4.9069	5.2288	5.0444	5.0661	4.9773	5.1898	5.3923	5.375	5.2479	5.3576	5.5236	6.8948	5.5546	6.6653	5.3038	5.3219	5.5699	5.2095	5.3038	5.2288	5.1699	6.0224	7.5314	5.1085	5.1898	5.1293	5.4429	5.1293	8.6653	5.2479	5.5699	5.0661	5.6147	5.1898	5.2668	5	5.6724	5.5699	5	5.0661	5.1293	5.2288	5.1497	5.2668	5.1497	5.1497	5.1085	6.1997	5.2288	7.4009	5.9887	4.9307	4.9307	5.1699	5.3576	5.0661	7.1344	5.4429	5.585	5.2854	5	5.7944	5.375	5.3576	5.9887	5.5699
8	27	85|86	FBXO22	Q8NEZ5-3	JHU11255.B8C27R86	4.4919	4.7814	5.1085	4.9773	5.5392	5.1085	5.1085	4.7814	4.9069	5	4.8826	5.0444	5.1497	5.2288	5.0661	5.2479	5.3038	5.4094	5.1898	5.5699	5	5	5.1898	4.9773	5.0444	5.0875	4.9773	5.3576	6.4179	5.0875	5.1293	5.0224	5.0444	5	5.6724	4.9773	5.0661	5.0224	5.3219	5.0661	5.1699	5.0444	5.4094	5.2288	4.9773	5.0875	5.0444	5.0875	5.0444	5.1293	5.1699	5.0444	4.9773	5.5546	5.0875	6.3663	5.2288	4.7814	4.9307	5.1085	5.1699	5.0661	5.3219	5.1497	5.375	5.0224	4.7279	5.1085	5.0661	5.1699	5.3038	5.3219
8	28	85|86	MFAP3L	O75121-2	JHU11471.B8C28R86	4.4919	4.7549	5.2288	5.1699	5.2854	5.5999	5	5.0224	5.0875	5.0875	5.0875	5.1085	5.375	5.1293	5	5.2288	5.2668	5.1699	5.3038	5.4594	5.1085	5.2668	5.2854	6.4009	7.0875	5.0875	5.0661	5.4919	5.4429	5.1699	5.2095	5.1699	5.0661	5.0224	6.2384	7.1799	5.2479	5.1085	5.4094	5.0875	6.3309	5.0875	5.3399	5.3576	5.0661	5.0224	5.1085	5.2288	5.4263	5.1699	5.2095	5.1293	4.9307	5.9425	5.3219	6.983	5.4919	4.858	4.9307	5.0224	5.2668	5.2854	5.4757	5.4263	5.3576	5.2095	4.858	6.2668	6.098	6.6865	5.6865	6.0224
8	29	85|86	SRPK2	P78362-2	JHU11303.B8C29R86	4.5236	4.7279	5.8704	5.4094	5.375	5.7004	5.3399	5.1898	5.1898	5.0661	5.375	5.1293	5.5236	5.1497	5.6294	5.375	5.585	5.0444	5.3399	5.5236	5.375	5.3219	5.2479	5.0875	5.3038	5.1497	5.2479	5.5236	5.4263	5.3923	5.1085	5.3038	5.2095	5.2288	6.0553	5.2479	5.0661	5.2479	5.6439	5.1497	6.1085	5.1085	5.5546	5.2479	5.2668	5.2288	5.2095	5.2479	5.2854	5.6865	5.3038	5.2288	5.3038	6.1799	5.3923	6.4009	5.3923	4.9307	5.0661	5.1699	5.2854	5.0875	5.5392	5.9307	5.2095	5.6294	4.9542	5.4594	5.2668	5.2288	5.6147	5.5699
8	30	85|86	TMEM60	Q9H2L4	JHU11507.B8C30R86	4.4919	4.7279	5.2479	5.0444	5.0444	5.1898	5	4.8826	4.9773	5.1293	5.0444	5.1293	5.1497	5.0875	5.2668	5.1085	5.3219	5.1497	5.2854	5.5392	5.0444	5.1085	5.1293	5.1497	5.0224	4.9307	5.0661	5.2668	5.0661	5.0875	5.1699	5	5.0661	5.1085	6.0112	4.9773	5.1085	5.0661	5.5236	5.1085	5.7814	5.0661	5.4594	5.2095	5.1293	5.1699	5.0875	5.1293	5.1293	5.1898	5.1497	5.1293	5.0444	6.0224	5.2095	7.0553	5.6439	4.8329	4.8074	5.0661	5.1293	5.0875	5.585	5.3923	5.5699	5.2095	4.9307	5.6582	5.3038	5.2095	5.5236	5.5392
8	31	85|86	SPOPL	Q6IQ16	JHU11467.B8C31R86	4.4594	4.7549	5.1497	5.0661	5.1293	5.0661	5.1293	5.2668	5.0444	5.0224	5.0661	5.1497	5.1898	5	5.1293	5.1699	5.3038	5.0444	5.1293	5.4919	5.1085	5.1898	5.1497	5.0661	5.2288	5.1898	5.1898	5.2854	5.2479	5.0444	5.2095	5.0661	5.1497	4.9307	6.3219	5.0444	5.0661	5.0444	5.4757	5.1699	5.3038	4.9773	5.4094	5.0875	5.0444	5.1293	5.0224	5.2668	5.1898	5.2479	5.1293	5.2668	5.0444	6.0334	5.1085	6.7482	5.3576	4.9069	4.9542	5	5.1898	5.1898	5.3399	5.4429	5.5392	4.9542	4.858	5.1898	5.1699	5.1898	5.3038	5.3923
8	32	85|86	TTC8	A0A0C4DGY3	JHU11311.B8C32R86	4.4594	4.7279	5.2288	5.0444	5.7142	5.1898	5.0875	5.0661	4.9773	5	4.9069	5.0661	5.2288	5.3038	5.1293	5.1898	5.2668	5.4594	5.2668	5.5546	5	5.2095	5.3923	5.0661	5.1699	5.0661	5.1699	5.5392	6.8642	5.1085	5.1497	5.1293	5.0444	5.0875	6.0224	5.0875	5.375	5.1293	5.5699	5.0875	5.5236	5.1293	5.585	5.2095	5.0224	5.1699	5.1085	5.1085	5.0875	5.1898	5.1085	5.1699	5.0875	5.858	5.1085	6.3129	5.375	4.9069	4.9773	4.9307	5.2854	5.0224	5.5546	5.2288	5.4094	5.0444	4.9069	5.2668	5.1699	5.0224	5.3399	5.3399
8	1	87|88	NKX2-1	P43699	JHU11410.B8C1R88	4.4919	4.7279	5.0661	4.8074	5.1085	4.9773	5.0661	5.2095	4.9773	5	5.0661	5.0875	5.0661	5.0444	4.9542	5.0444	5.1293	5	5.1497	5.1085	5.0444	5.1085	4.9542	4.9542	4.9773	5.0875	5.0224	5.0875	4.9542	4.9773	5.0661	5.0444	5.0224	5.0444	5.8074	5.0224	5.0224	4.9773	5.1898	5.0224	5.2288	5.0444	5.2854	5.1497	4.9773	5	5.0661	4.9542	5.0444	5.0661	5.0661	5.0444	4.9542	5.8455	5.0444	6.3219	5.1293	4.9069	4.858	4.9307	5.1293	5.0661	5.2288	5.2288	5.2479	4.9307	4.7279	5.1293	5.0875	5.0224	5.2668	5.1293
8	2	87|88	KRTAP10-7	P60409	JHU11185.B8C2R88	4.5236	4.6724	5.1898	5.4094	5.6147	5.4429	5.1293	5.2288	5.0224	5.1699	5.1293	5.0875	5.4263	5.2479	5.0661	5.2479	5.5078	5.6582	5.5078	6.2192	5.1085	5.1293	5.2854	5.0875	5.1898	5.1085	5.1898	5.4919	7.1599	5.1898	5.1699	5.0875	5.2095	5.0224	7.3663	5.0224	5.3923	5.0875	6.0444	5.0661	5.6294	5.0444	5.5236	5.4429	4.9542	5.0444	5.1699	5.0224	5.1293	5.2668	5.0875	5.2288	5.0224	6.3487	5.1699	7.3309	5.9887	4.8074	5	5.1085	5.4094	5.1085	6.0224	5.3399	5.9307	5.3399	4.7279	5.8455	5.3038	5.1898	6.0875	5.7814
8	3	87|88	SLC5A3	P53794	JHU11214.B8C3R88	4.5236	4.8074	5.1085	4.9542	5.1898	5.1898	5.2095	4.9307	5	4.9542	5.1497	5.0875	5.1898	4.9773	5.0875	5.1497	5.3399	4.9773	5.2095	5.4594	4.9542	5.0661	5.1085	5.0875	5.1497	4.9773	5.0661	5.2095	5.1085	5	5.1293	5.0224	4.9773	5	6.1293	5.0224	5.0444	5.0224	5.5392	5.0661	5.2288	5.0875	5.4919	5.3219	5	5	5.0661	5	5.2854	5.0224	5.1293	5.1085	5	5.9189	5.0875	6.8948	5.3923	4.7814	4.9773	5.1293	5.375	5.1085	5.5236	5.2479	5.375	5.0875	4.6439	5.4757	5.2668	5.1898	5.6582	5.4919
8	4	87|88	ISL1	P61371	JHU11363.B8C4R88	4.4594	4.7279	5.0444	5.1085	5.0224	5.0661	5.2095	5.1497	5.1293	5.0661	5.0444	5.0875	5.0224	5	4.9542	5.2095	5.0875	5.2288	5.0444	5.1497	5.0224	5.0224	5.0224	5	5	5.0444	5	5.0444	5.1293	5.0224	5.0224	5.0444	5.0444	5.0444	6.1085	4.9773	5.1085	4.9773	5.2668	5.0661	5.375	5.0661	5.2854	5.1293	4.9773	5.1293	5.0661	5.0875	5	5.0224	5.2854	5.1497	4.9542	5.7415	5.1085	6.4094	5.3576	4.8074	5.0875	5.0875	5.2288	5	5.3219	5.1497	5.1293	5.0875	4.8329	5.2668	5.1085	5.1293	5.1497	5.2668
8	5	87|88	SLC10A6	Q3KNW5	JHU11213.B8C5R88	4.4919	4.7004	5.1293	5	5.1085	5.1898	5.2479	5.0224	5.0444	5.0224	5	5.2288	5.375	5.2288	5	5.3399	5.4094	5.1497	5.4094	5.4919	5.1085	5.1497	5.1293	5.0444	4.9773	4.9773	5.0224	5.2854	5.3038	5.1293	5.2288	5.0875	5	4.9542	6.3923	5.0444	5.0661	5.0444	5.5699	5.1293	5.3219	5.0444	5.3923	5.1898	5	5.0444	5.1699	5	5	5.2095	5.1293	5.1497	5	5.9069	5.1497	6.9009	5.4263	4.9307	5.0224	4.9542	5.4094	4.9773	5.5236	5.3219	5.4919	5.1293	4.8826	5.4263	5.4263	5.3038	5.8202	5.5546
8	6	87|88	PRKAG1	P54619	JHU11391.B8C6R88	4.5236	4.858	5.5392	5.2479	6.5699	5.7549	5.4263	5.2095	5.2288	5.2479	5.0661	5.2479	5.8948	5.4757	5.4919	5.5392	6.1497	5.9307	5.8826	6.7944	5.3923	5.4429	6.0768	5.2095	5.3038	5.1699	5.4094	6.2192	8.4939	5.2854	5.3923	5.0661	5.5392	5.2668	7.6073	5.2095	5.3399	5.2288	6.4094	5.4263	5.585	5.2479	6.1189	5.858	5.2288	4.9773	5.2479	5.5236	5.3219	5.4757	5.4594	5.2095	5.1898	7.4676	5.3923	8.6348	6.8704	5.1699	5.0875	5.1293	5.7415	5.3038	6.7482	5.5999	7.1649	5.5699	5.0224	7.2761	6.4263	6.0661	6.9542	6.9944
8	7	87|88	RAB40A	Q8WXH6	JHU11486.B8C7R88	4.5236	4.7279	5.2288	5.2479	5.4757	5.3576	5.2288	4.9773	5.1898	5.0875	4.9069	5.4263	5.4263	5.2854	5.2288	5.2854	5.4094	5.375	5.2479	5.7944	5.1898	5.1898	5.4263	5.0224	5.2288	5	5.1293	5.3576	6.2384	5.0875	5.1699	5.1497	5.0875	5.0875	6.5314	5.0444	5.3399	5	5.858	5.1085	5.3219	5.1293	5.6294	5.3219	5.0661	5	5.0875	5.3576	5.1085	5.4263	5.3399	5.2288	5.0661	6.4676	6.7142	7.4471	6.0224	5	4.8074	5.1898	5.3219	5.1497	5.6147	5.2095	5.7415	5.0875	4.9069	5.9189	5.4429	5.4094	5.5546	5.5236
8	8	87|88	ERG	P11308-1	JHU11254.B8C8R88	4.4919	4.8074	5.1699	5.0661	5.1497	5.2479	5.1293	5.4919	5.0444	5.1293	4.9069	5.375	5.3038	5.1085	5.2854	5.1293	5.3219	5.1085	5.3038	5.5236	5.2479	5.375	5.4429	5.375	5.2288	5.0661	5.375	5.2288	5.1699	5.1497	5.2288	5.0875	5.0875	5.0661	5.9887	4.8826	5.1898	5.1293	5.5078	5.0224	5.3576	5.1497	5.5236	5.3576	4.9773	5.0444	5.2479	5.1497	5.1898	5.2479	5.2095	5.2095	5.1497	5.8704	5.1085	6.6653	5.585	5.0875	5.1898	5.2854	5.3219	5.1293	5.375	5.3923	5.5546	5.0875	4.8329	5.5392	5.4094	5.2668	5.4594	5.4263
8	9	87|88	SETD3	Q86TU7-2	JHU11300.B8C9R88	4.5236	4.6439	5.2095	5.375	5.0875	5.2288	5.0661	4.9069	4.8826	5.0444	4.858	5.0661	5	5.0875	5.0224	5.0875	5.2668	5.1497	5.3038	5.3219	5.2668	5.3576	5.1699	5.1497	5.0444	5	5.2288	5.5699	5.4757	5.0224	5	5.0661	5.0444	5.0444	5.8948	4.9542	4.9542	5.1293	5.4594	4.9773	5.3219	5.0875	5.2854	5	5.0224	5	5.0444	4.9773	5.1085	5.0875	5.0875	5.0444	4.9542	5.8455	5.0661	6.4009	5.4263	4.8826	5.0444	5.0661	5.1497	5.0875	5.4594	5.1293	5.2479	5.0444	4.8826	5.2668	5.0444	5.0444	5.2854	5.2288
8	10	87|88	ZNF839	A8K0R7-2	JHU11427.B8C10R88	4.5236	4.7004	5.2095	5.0444	5.0661	5.0224	4.9307	4.9307	5	4.9773	4.8329	5	5	5.1293	5	4.9069	5.0875	5	5.1497	5.3219	5.0875	5.0444	5.0444	5	4.9307	4.9542	5.1085	5.0875	5	5.0224	5.0224	5.2288	5.0661	4.9773	5.5699	5.0875	5.0661	4.9542	5	5.0661	5.3923	4.8826	5.2095	5.0444	5.0875	4.9307	5.1085	5.1085	4.9773	5.2479	5.0661	5.1293	4.9069	5.3923	5.1085	5.6865	5.1497	4.9069	5	5.0224	5.1497	5.0875	5.3399	5.1293	5.1293	5.1293	4.6439	5.1085	4.8329	4.9542	4.9307	5.2095
8	11	87|88	DIPK1A	Q5T7M9-2	JHU11350.B8C11R88	4.5236	4.7814	5.3399	5.1293	5.0875	5.0875	5	5	4.9542	4.9542	5.1699	5.1699	5.2479	5.0224	5.1293	5.2479	5.3399	5.0875	5.2288	5.6439	5.1293	5.2095	5.2095	5.1497	5.1293	4.9307	5.0661	5.4094	5.2288	5.0224	5.3219	5.1898	5.0444	5	6.0334	4.9773	5.0875	5.1699	5.6439	5.0224	5.2095	4.9069	5.3219	5.1699	5.0444	5.0661	5.1898	5.0875	5.1085	5.0444	5.0661	5.0661	5	5.9307	5.2288	6.8765	5.5546	4.9542	4.9307	4.9542	5.2854	5	5.5236	5.3038	5.1699	5.0224	4.8074	5.6865	5.4263	5.3399	5.7004	5.5546
8	12	87|88	ANKS4B	Q8N8V4	JHU11137.B8C12R88	4.5236	4.6724	5.1293	5.1497	5.2095	5.2288	5.1898	5.0444	4.9773	5.1085	4.9542	5.2479	5.2479	5.0224	5	5.2095	5.2668	5.0661	5.2479	5.375	5.1085	5.3399	5.4594	5.0661	5.1293	5.0661	5.0224	5.2854	5.3038	5.0224	5.0875	5.0661	5.1085	5.0224	6.2384	5.4757	5.0444	5.1898	5.6294	5.2095	5.3219	5.1699	5.4263	5.2479	5.1293	5.0444	5.1699	5.1898	5.2095	5.1497	5.1898	5.1699	5.0224	6	5.2095	7.0334	5.6147	4.8826	5.1699	4.8826	5.2668	5.1699	5.4594	5.5546	5.585	5.1293	5	5.6294	5.1085	5.1085	5.5236	5.5392
8	13	87|88	LINC00482	Q8N8I6	JHU11429.B8C13R88	4.5236	4.7814	5.1085	5.0444	5.0661	5.1293	4.9773	4.9307	4.9307	5.0224	4.9542	4.9307	5.0444	5.0661	4.9773	5.1293	5.2288	5.1497	5.1898	5.4594	5.0661	4.9542	4.9773	5	5.0444	5.0224	5.0444	5.2854	5.2668	4.9773	5.0661	5.0875	5.0661	5.1699	5.7142	5.0444	5	4.9542	5.3576	5.0224	5.1898	4.9773	5.3219	5.1699	5	5.0224	5.0875	5.1085	5.0224	5.0661	5.1293	5.1085	5.0875	5.7549	5.1699	6.0444	5.3038	4.9542	4.8826	4.9069	5.2479	5	5.6294	5.0875	5.2479	5.0224	4.9307	5.3038	5.0224	5.1085	5.3923	5.2668
8	14	87|88	C11orf94	C9JXX5	JHU11271.B8C14R88	4.5236	4.7004	5	5	5.1497	5	4.9069	5.0661	4.9542	4.9307	5.0444	5	5.1898	5.1085	5	5.2854	5.1699	5.1699	5.1497	5.2479	4.9773	4.9773	5.0444	5.1293	5.2288	5.0661	5.0224	5.3038	5.2288	5.0661	5.2095	5	5.0224	5.1898	5.8074	5	5.0875	4.9542	5.375	5	5.4263	5.0875	5.375	5.1699	4.9773	5.0224	5.0444	5.0661	5.0444	5.0444	5.1497	5.0875	5.0444	5.8455	5.2288	5.9307	5.4094	4.9307	4.9069	4.7814	5.2668	5	5.2288	5.1497	5.3576	4.9542	4.7814	5.3576	5.1497	4.9542	5.3399	5.1898
8	15	87|88	SEMA6D	Q8NFY4-7	JHU11210.B8C15R88	4.5236	4.7814	5.585	5.0661	5.1085	5.4094	5.1497	4.9773	4.9773	5.0444	4.9069	5.2479	5.6724	5.1898	5	5.2854	5.4263	5.2095	5.2668	5.7004	5.3219	5.0875	5.1898	5.1699	5.1085	5.1293	5.0224	5.3576	5.5078	5.0661	5.3399	5	5.1497	5.0444	6.9248	5.0661	5.0224	5	5.8074	5.1085	5.3038	5.0224	5.4429	5.3038	5.1085	5.0875	5.1699	5.0661	5.3038	5.1085	5.2095	5.0224	4.9542	6.2288	5.1699	7.6653	5.7415	5.0224	5.0661	5	5.3923	5.1293	5.4429	5.375	5.5078	5.0661	4.9069	6.3487	5.6865	5.4429	6.5622	6.6147
8	16	87|88	WDR45	Q9Y484-3	JHU11415.B8C16R88	4.4919	4.6724	5.2479	5.0444	5.7415	5.2854	5.3219	5.0661	4.9069	5.0875	5.1699	5.0875	5.4263	5.1699	5.1699	5.1085	5.2095	5.3923	5.3923	5.4594	5.1085	5.2479	5.4757	4.9773	5.0444	5.0444	4.9542	5.5078	6.8948	5.1085	5.2095	5.0224	5.2288	5.0875	6.2192	5.0661	5.2479	5.0224	5.4757	5.0875	5.4429	5.0224	5.4263	5.3038	5.0444	5	5.0875	5.1898	5.0444	5.2288	5.1497	5.1898	5	6.2668	5.0224	6.9425	5.585	4.8826	5.0661	5	5.3038	5.1085	5.5078	5.2668	5.6294	5.1293	4.9069	5.8704	5.1898	5.2668	5.4757	5.5078
8	17	87|88	ANKRD45	Q5TZF3	JHU11235.B8C17R88	4.585	4.7004	5.3038	5.0661	7.4346	5.4263	6.1997	5.8826	5.1085	5.375	5.1293	5.1699	5.4757	5.2668	5.3038	5.8704	5.3923	5.585	5.375	5.585	5.2288	6.5774	5.9658	5.1085	5.3576	5.3219	5	5.1898	5.5546	5.1898	5.7549	5.4757	5.8329	5.3399	5.9658	5.4757	5.3399	5.4919	5.6865	6.3309	7.2715	5.5236	5.7549	5.1293	5.5392	5.3038	5.3219	6.4676	5.3399	5.585	5.4429	5.6724	5.1085	5.7142	5.7682	6.2668	5.3923	5.2854	5.0444	5.3399	5.6294	5.4594	5.9425	5.4263	5.9542	5.8948	5.0661	5.5236	8.6275	5.3576	5.9658	5.5078
8	18	87|88	RGN	Q15493	JHU11488.B8C18R88	4.5236	4.858	5.3399	5.1699	5.6582	5.3399	5.0875	5.1497	5	4.9069	5.0875	5.0875	5.3399	5.3576	5.3399	5.2668	5.3038	5.5078	5.2095	5.7004	5.2854	5.375	5.5236	5.1497	5.1293	5.1085	5.2095	5.585	6.9773	5.2095	5.2854	5	5.0444	5.2288	6.2761	5.1085	5.4594	5.0661	5.5078	5.1699	5.3923	5.1293	5.5078	5.1497	5.0224	5.0224	5.1497	5.0875	5.1898	5.1898	5.1293	5.3399	4.9542	5.7279	5.1497	6.4998	5.4594	4.9542	4.9069	5.0444	5.2668	5.1898	5.5999	5.4094	5.5078	5.1497	5.0661	5.2479	5.2479	5.2854	5.4919	5.2288
8	19	87|88	RNF216	Q9NWF9-3	JHU11413.B8C19R88	4.5236	5.0875	5.9307	5.2854	5.3576	8.9039	5.5078	5.3038	5.2668	5.3038	5.0661	5.0875	5.4757	5.4594	5.2288	5.3923	5.3923	5.4757	5.3038	6	5.4263	5.375	5.5392	5.2288	5.4429	5.0661	5.3399	5.6582	6.4094	5.0661	5.1497	5.2095	5.1085	5.1699	6.4512	5.1699	5.0661	5	5.5999	5.2095	5.4094	5.1085	5.5392	5.3923	5.2288	5.0875	5.1085	5.2288	5.0224	5.4429	5.3576	5.4094	5.1293	5.8202	5.3923	6.7549	5.6865	5.0444	4.9773	5.1293	5.4263	5.2095	5.7944	5.3923	5.5546	5.2095	4.8074	5.6582	5.3219	5.0875	5.5392	5.4919
8	21	87|88	TGFB2	P61812	JHU11506.B8C21R88	4.5236	4.9307	5.1497	5.2854	5.1293	5.3399	5.0661	4.9542	4.9773	5.0224	4.9307	4.9773	5.3923	5.1898	5.1699	4.9773	5.2854	5.0224	5.4919	5.5546	5.2288	5.1085	5.2288	5.2095	5.1293	4.9069	5.3399	5.3038	5.4263	5.1497	5.2095	5.0224	5.0444	5.1085	5.7004	5.0224	5	5.0661	5.4263	5.1293	5.4757	4.9773	5.3923	5.1898	5.0444	5.0444	5.1085	5.1497	5.1293	5.1497	5.2854	5.1497	5.1497	5.4919	5.1699	6.5469	5.375	4.9542	5	5.0444	5.2095	5.2095	5.3038	5.2479	5.4094	4.8826	4.858	5.3219	5	4.9542	5.2288	5.3038
8	22	87|88	hCG1783577	D3DRW4	JHU11322.B8C22R88	4.4919	4.9773	5.4094	5.2288	5.2479	5.2668	5.4594	5.1293	5.0875	5.1497	4.9773	5.1898	5.3576	5.1293	5.2288	5.3923	5.3923	5.1293	5.5078	5.6724	5.2095	5.3219	5.585	5.3038	5.3399	5.1497	5.4594	5.6865	5.3399	5.1085	5.4594	5.1293	5.2095	5.1898	6.2854	5.0661	5.0444	5.1898	5.7142	5.0444	5.5078	5.1497	5.4263	5.3576	5.1497	5.1497	5.0875	5.3038	5.1497	5.1497	5.3038	5.375	5.1085	6.1898	5.2854	7.0821	5.4263	4.9773	4.9307	5.0224	5.2854	5.1293	5.7415	5.4094	5.5546	4.9542	4.858	5.6147	5.2479	5.2479	5.7279	5.6147
8	23	87|88	HOXB5	P09067	JHU11173.B8C23R88	4.4919	4.7814	5.2095	5	5.0875	5.1497	5.1085	4.8329	5	5.1293	4.858	4.9773	5.2668	5.0661	5	5.2479	5.3399	5.0661	5.2854	5.4757	5.0875	5.1699	5.0224	5.2288	4.9542	5.0661	5.0875	5.3219	5.0444	5.1699	5.1293	5.0875	5.0444	5.0224	6.3129	5	4.9773	5.0661	5.6294	5.0661	5.3923	4.9542	5.3576	5.1699	5.0444	5.2095	5	5.1293	5.1699	5.1085	5.1497	5.0444	4.9773	5.9189	5.0661	7.1189	5.585	4.9307	4.8826	4.9307	5.1699	5.1497	5.585	5.3576	5.3923	4.9542	4.9069	5.4919	5.0444	5.2288	5.3399	5.375
8	24	87|88	KJ900954	NA	JHU11380.B8C24R88	4.4919	4.858	5	4.9542	5.1293	4.9307	5.1085	5.1497	5	4.9773	4.9542	5.0661	5.0875	5.0661	5.0224	5.1293	5.1699	5.1497	5.2288	5.3399	5.1085	5.1497	5.1699	5.0444	5.0444	4.9773	5.0444	5.1085	5.0444	4.9773	5.2095	5.0875	5.0224	5.0444	5.6724	5.0444	4.9773	5.0224	5.3219	5.0224	5.375	5.0444	5.2479	5.0224	5.0224	4.9307	5.0444	5	5.0875	5.0224	5.1293	5.1085	4.9542	5.7279	5.0444	6.0875	5.1699	4.858	4.9307	5.0444	5.1085	5.1497	5.4094	5.3219	5.1699	4.9307	4.9307	5.3219	5.0875	5.0661	5.1898	5.2668
8	25	87|88	IRF3	Q14653	JHU11362.B8C25R88	4.4919	5.1497	5.7814	5.5236	6.098	5.5236	5.8704	6.1699	5.2288	5.4263	5.4594	6.0334	6.1799	5.7682	5.7549	5.6582	6.2192	5.3399	5.9773	6.1497	5.9307	5.7415	6.4263	5.6147	5.6865	5.7944	5.6865	5.9189	5.7004	5.4919	5.6865	5.6582	5.7549	5.5236	7.1749	5.6439	5.5078	5.4594	6.0661	5.585	5.585	6.2574	7.0389	6.375	5.4757	5.2854	5.8455	5.6439	5.5236	5.8455	5.8948	5.5999	5.1293	6.7879	5.6147	7.9099	6.7142	5.4757	5.4429	5.6294	5.3923	5.6439	6.1799	6.0553	6.1699	5.9425	5.3038	6.5774	6.9189	6.0661	6.0661	6.6511
8	26	87|88	CMTM5	Q8N1V5	JHU11153.B8C26R88	4.4919	4.7549	5.2095	5.0224	5.7549	5.1497	5.2095	5.1085	4.9773	5.2288	4.9773	5.1699	5.2479	5.2095	5.2288	5.1898	5.4094	5.2479	5.3219	5.5699	4.9773	5.2668	5.3219	5.0875	5.1497	5	5.1293	5.4094	7.1599	5.0661	5.2479	5.2854	5.1699	5.1699	6.1396	5.0224	5.0661	5.0875	5.4919	5.1293	5.4429	5.0444	5.4919	5.3038	5.0661	5	5.0875	5.2288	5.2854	5.2095	5.0875	5.0444	4.9542	6.1898	5.1898	7.1699	5.5078	5.0661	4.9773	5.1293	5.1898	5.0444	5.5392	5.1497	5.585	5.1497	4.9542	5.585	5.3219	5.2479	5.4757	5.5236
8	27	87|88	MORN2	Q502X0	JHU11285.B8C27R88	4.4594	4.7004	5.0444	4.9069	5.0444	4.9773	5	4.8074	4.9773	5	5	5	5.1497	5.2479	4.9542	5.1497	5.1085	5.1085	5.2288	5.2668	4.9773	5.1085	5.0444	5	4.9773	5.1497	5	5.1085	4.9542	5.1497	5.0875	5.2288	5.1085	5.0224	5.6147	4.9542	5.0224	5.0224	5.3399	5.0444	5.5546	5.1085	5.2668	5.1497	5	5.1699	5.0224	5.1293	5.0444	5.0224	5.1085	5.0875	4.9307	5.4094	5.0875	6.1497	5	4.858	4.8329	5.1085	5.1898	5.0661	5.3219	5.1085	4.9773	4.9542	4.7549	4.9307	5.0875	4.9307	5.1497	5.0875
8	28	87|88	RNF40	NA	JHU11518.B8C28R88	4.5236	4.9069	5.7279	5.0661	5.3399	6.5236	5.2288	5.2288	5.1085	5.5546	5.1085	5.1699	5.8704	5.2479	5.5699	5.7682	6.1396	5.2479	5.7279	6.5999	5.2095	5.4757	5.585	5.2479	5.4429	5.2854	5.4094	5.7814	6.0661	5.2288	5.5699	5.3399	5.6582	5.2095	7.4798	5.3923	5.3923	5.2668	6.585	5.5546	5.5392	5.3038	6.2668	6.4346	5.3038	5.1699	5.2095	5.4757	5.6865	5.1699	5.3038	5.2854	5.1497	7.8106	5.6439	8.8549	7.8041	5.1293	5.2095	5.4429	5.5078	5.858	6.9944	5.8329	7.0928	5.5546	5	8.2264	6.5699	7.1799	7.1749	7.4263
8	29	87|88	ZDHHC15	Q96MV8	JHU11319.B8C29R88	4.5236	4.7004	5.1898	4.9773	5.1085	5.0875	5.0444	5.0661	5.0224	5.0661	4.9069	5.1293	5.2854	5.1497	5.2854	5.4757	5.3038	5.0661	5.3038	5.4919	5.1085	5.1699	5.2479	5.0661	4.9069	5.0875	5.0444	5.3219	5.2095	5.2095	5.2288	5.0661	5.0224	5.0444	5.858	5.1085	5.0444	5.1085	5.5699	5.2288	5.3038	5.2095	5.375	5.3219	5.0661	5.0224	5.1085	5.2288	5.2288	5.1898	5.1699	5.0444	5	6.1699	5.2095	6.858	5.4757	4.858	4.8074	5.1085	5.2479	5.0224	5.3219	5.2095	5.2854	4.9307	4.858	5.3576	5.1699	5.1497	5.3576	5.2095
8	30	87|88	PLAGL1	Q9UM63-2	JHU11482.B8C30R88	4.5236	4.8329	5.2288	5.0661	5.1293	5.1293	5	5	5.1497	5.0444	4.9773	5.0661	5.1699	4.9307	5.1293	5.2288	5.2288	5.2095	5.2479	5.3038	5.1497	5.0661	5.3038	4.9542	5.1898	5	5.1497	5.1898	5.4919	5.0224	5.2095	5.1085	5.0444	4.9773	5.858	5.1699	5.1898	5.1497	5.3923	5.0661	5.3399	5.0661	5.3399	5.3038	5.0875	5.0224	5.1293	5.2288	5.0444	5.3399	5.5392	5.0661	4.9069	5.6294	5.3576	6.3219	5.4263	4.8329	5.0224	4.9773	5.2095	5.1293	5.3923	5.2288	5.1497	5.0661	4.858	5.3219	5.0444	5.0661	5.3399	5.2668
8	31	87|88	FOXP3	Q9BZS1	JHU11446.B8C31R88	4.5236	4.7279	5.3923	4.9307	5.2854	5.0875	5.0444	5	5.1085	5.2668	4.9542	5.1699	5.3576	5.0661	5.1699	5.2854	5.375	5.1898	5.2668	5.585	5.2479	5.0661	5.3219	5.1497	5.1497	5.0444	5.1085	5.4094	5.7814	5.1699	5.2288	5.0875	5.1293	5.1497	6.2192	5.1293	5.0875	5.1293	5.7814	5.375	5.2668	4.9773	5.4919	5.2668	5.0224	5.2095	5.1497	5.1898	5.1497	5.2479	5.2288	5.1699	5.1293	6.3663	5.1898	7.2192	5.6582	5.0875	5.0661	5.2095	5.3576	5.2288	5.5999	5.3038	5.5078	5.2095	4.8329	5.7279	5.375	5.2854	5.7142	5.4594
8	32	87|88	E2F6	F8WC40	JHU11252.B8C32R88	4.5236	4.7549	5.1699	5.1085	5.0224	4.9542	5.0224	4.9069	4.9307	5.0661	4.9542	5.0224	4.9069	5.0224	4.9069	5.0875	5.1293	5	5.2095	5.2854	5	5.1497	5.0661	5.0224	5.1085	4.9542	5.1085	5.1497	4.9773	5.0224	4.9773	5.1293	5.1497	5	5.5392	4.9307	4.9773	5.0661	5.1699	5.1898	5.2288	5.1085	5.2854	5.1699	5.1898	5.1898	5.0875	5.0661	5.0444	5.1699	5.1085	5.1085	5.0224	5.5999	5.2095	6.0768	5.1293	5	4.7549	4.9069	5.2854	5.0224	5.2288	5.2095	5.1293	4.9773	4.8074	5.0224	4.9542	5.0444	5.3038	5.1293
8	1	89|90	TARP	A2JGV3	JHU11403.B8C1R90	4.5236	4.7814	5.4429	5.0444	5.1085	5.3576	5.2668	4.858	5.2854	5.1699	5.1293	5.2668	5.4429	5.1497	5.3038	5.3399	5.5699	5.1898	5.5546	6.1085	5.2095	5.4429	5.4263	5.1699	5.3038	5.0875	5.0661	5.4094	5.4429	5.1898	5.1497	5.0661	5.2854	5.1293	6.9658	5.2479	5.1898	5.0875	6.3663	5.1085	5.375	5	5.5546	5.4594	5.1699	5	5.1898	5.3038	5.3219	5.1699	5.1699	5.1497	5.1085	7.0607	5.1085	8.2923	6.4594	4.9773	5.0661	5.1085	5.4094	5.1898	5.9658	5.2854	5.9425	5.5699	5.0224	6.585	5.5999	5.5546	6.2288	6.2761
8	2	89|90	NDUFAF7	NA	JHU11203.B8C2R90	4.5236	4.7549	5.2288	5.1898	5.0661	5.0661	5	4.8329	4.9069	5.1497	5.1085	5.0444	5.2288	5.1497	5.0875	5.2095	5.3038	5.0875	5.2479	5.3576	5	5.0444	5.1085	5.0444	5.1699	4.9542	5.0444	5.2668	5.3038	5.0444	5.1898	5.1898	5.1085	4.9773	6.0444	4.9542	5.1085	4.9773	5.4094	4.9773	5.2854	5.0875	5.2288	5.1898	4.9542	4.9542	5.0224	5.0444	5.1699	5.0224	5.0875	4.9773	4.9773	5.6294	5.2288	6.5236	5.4094	4.9307	4.858	4.8329	5.1497	5.1497	5.4094	5.2288	5.2479	5.0661	4.8826	5.3576	5	5.0444	5.4757	5.4263
8	3	89|90	RGS6	P49758	JHU11206.B8C3R90	4.5546	4.7279	4.9773	5.1898	5.4429	5.0661	5.1293	4.9069	5.0444	5.0444	4.9542	5.1293	5.2854	5.2288	4.9773	5.1699	5.2479	5.2288	5.1898	5.5236	5	5.0444	5.3219	4.9542	4.9773	5.1293	5.1085	5.4263	6.1699	5.0224	5.2668	5.2095	5.1293	5.0444	6.4009	4.9069	5.1699	5	5.7682	4.9773	5.3038	5.0224	5.4594	5.3399	5.0224	5	5.1085	5.0875	5.0661	5.0224	5.1293	5.0224	4.9773	6.1293	5.1699	7.2854	5.5546	5	4.9307	4.9542	5.2668	5.0224	5.5078	5.2095	5.5236	4.9773	4.9773	5.5236	5.0661	5.1497	5.4757	5.2479
8	4	89|90	TAS2R3	Q9NYW6	JHU11405.B8C4R90	4.5236	4.6724	5.1497	5.0875	4.9307	5.0875	5.1293	4.9069	4.9542	5.0444	4.9069	5.0224	5.1497	5.0661	5.0224	5.1898	5.2288	5.0661	5.1293	5.3576	5.1497	5.1699	4.9307	5.0224	5.0224	5.0444	5.0444	5.2288	5.0661	5.1898	5.1293	5.0444	5.0661	5.0224	5.7415	4.9542	5.2095	4.9542	5.5699	5.0875	5.3923	5.0444	5.1699	5.1293	5.0875	5.0224	5.1497	5.0444	5.0875	5.0661	5.0875	5.1293	5.0875	5.5392	5.0444	6.3923	5.2668	4.9542	5.0224	4.9307	5.2095	5.1293	5.1898	5.1293	5.2668	5.1085	4.8826	5.3923	5.1497	5.0224	5.2668	5.4094
8	5	89|90	RASSF1	Q9NS23-4	JHU11205.B8C5R90	4.5546	4.7549	5.1898	5.1293	5.3576	5.0444	5.3038	5.0661	5.1085	5.1293	5.0875	5	5.5546	5.1293	5.1898	5.3576	5.5392	5.2479	5.375	5.585	5.0444	5.3399	5.2668	5.0224	5.1497	5.1293	5.0661	5.3576	6.2095	5.0875	5.2095	5.1699	5.1293	5.1293	6.5774	5.0224	5.1085	5.0224	5.858	5.1085	5.3399	5.0875	5.4757	5.2668	5.0661	5.1497	5.2288	5.3038	5.1898	5.1293	5.1085	5	5.2095	6.0768	5.1293	7.4757	5.585	4.8329	5.0661	4.9542	5.1293	5.2668	5.6439	5.2668	5.6147	5.375	4.8074	5.7549	5.2288	5.2668	5.6865	5.5546
8	6	89|90	ANKRD26P1	Q6NSI1	JHU11355.B8C6R90	4.5236	4.8826	5.6147	5.2479	5.4594	5.2668	5.5236	6	5.2095	5.3923	5.0661	5.3038	5.7004	5.3576	5.7814	5.7142	5.4919	5.2668	5.8329	5.7142	5.3576	7.9629	6.4594	5.3399	5.7004	6.6366	5.4429	5.585	5.8455	5.4094	7.3038	6.1085	5.6865	5.1699	6.7748	5.6294	5.3399	5.4919	6.2479	5.375	5.7142	5.4263	5.9189	5.3576	5.8455	5.4429	5.4429	5.8202	5.8455	5.7279	6.1085	5.3219	5.1699	6.3663	6.0768	7.4512	6.375	5.3038	5.5546	5.4757	5.5546	5.6582	5.9425	5.7279	7.8424	5.7814	5.0875	6.098	5.3038	7.6257	5.9425	6.0224
8	7	89|90	IARS2	Q9NSE4	JHU11454.B8C7R90	4.5546	4.7004	5.3923	5.1898	5.7004	5.2668	5.4594	5.0444	5.2095	5.2288	5	5.2288	5.6147	5.4263	5.1699	5.4594	5.6294	5.6147	5.375	6	5.1497	5.5078	5.4263	5.2479	5.1699	4.9773	5.1497	5.6147	7.3129	5.2288	5.2095	5.0661	5.2854	5.1699	6.3837	5	5.1898	5.0444	6.3487	5.1085	5.4094	5.1293	5.6294	5.4757	5.0875	5.0661	5.1293	5.2668	5.4094	5.4094	5.2479	5.3038	5.1898	6.5314	5.3038	7.6724	5.9425	5.0444	5.1699	5.1497	5.3576	5.2854	6.0661	5.2288	6	5.4429	4.858	6.1396	5.5078	5.585	5.7549	5.9425
8	8	89|90	UNC119	Q13432-2	JHU11314.B8C8R90	4.5546	4.8074	5.585	5.2095	5.4263	5.2288	5.3923	5.0444	5.1293	5.1085	5.0224	5.0661	5.5392	5.4094	5.3576	5.4919	5.5078	5.5078	5.5078	6.1396	5.3923	5.4594	5.4263	5.2479	5.3399	5.1497	5.3038	5.7279	7.3663	5.2288	5.0875	5.1699	5.2095	5.2668	6.7279	5.1293	5.2095	5.1085	6.3399	5.3399	5.3399	5.4094	5.6439	5.3923	5.0444	5.0661	5.2095	5.2854	5.2668	5.375	5.4594	5.375	5.2479	6.7682	5.2854	7.9425	6.1293	4.9307	5.1497	5.1898	5.4757	5.4757	5.9307	5.4594	6.1699	5.4757	5.0444	6.2384	5.7415	5.5546	6.0444	5.9069
8	9	89|90	LINC00494	NA	JHU11275.B8C9R90	4.5546	4.8826	5.1085	5.2854	5.3219	5.1898	5.0661	5	5.1293	5	4.8826	5.1085	5.2668	5.0875	5.1293	5.2854	5.1699	4.9773	5.1497	5.1898	5.1293	5.1293	5.2668	5.1898	5.1085	5.0224	5.1497	5.2668	5.0444	5.1898	5	5.1497	5.0224	5.0875	5.6147	4.9773	5.1497	4.9542	5.1497	5.0224	5.2668	5.0444	5.1085	5.1293	5.0444	5.1085	5.1898	5.1085	5.0661	5	5.1085	5.0444	5.0875	5.4919	5.2288	5.7549	5.2854	5	4.9069	5.0875	5.1699	5.1085	5.3923	5.1699	5.3576	5.0661	4.7279	5.1085	5	5	5.2288	5.1699
8	10	89|90	TECPR2	O15040	JHU11459.B8C10R90	4.5546	4.7549	4.9069	5.2668	5.3038	4.9773	5.1898	4.8826	4.9069	5	4.9307	5.0661	5.2479	5.2668	5.0224	5.2854	5.1699	5.2668	5.2479	5.2854	5.3038	5.1085	5.1699	5.0444	5.3219	5.0444	5.0444	5.7142	5.7944	5.2668	5.1085	5.1085	5.2479	5.0875	6.0444	5.0224	5.0661	4.9307	5.3038	5.1497	5.5236	5.0444	5.1497	5.0224	5.0444	4.9773	5.0661	5.1497	5.0661	5.1085	5.0875	5.1085	4.9773	5.585	5.3038	6.2946	5.2668	4.8826	4.9542	4.9307	5.1085	5.0224	5.5999	5.2288	5.3576	5.1085	4.8074	5.2288	4.9307	5.2095	5.3038	5.3576
8	11	89|90	GOSR2	O14653-2	JHU11358.B8C11R90	4.5546	4.7279	5.1898	5.0444	5.0224	5.1497	5.1085	4.9542	5.0224	5.0224	4.9307	5	5.1497	5.1293	4.9773	5.1293	5.4263	5.0875	5.3399	5.6582	5.2095	5.0444	5.0444	5.0661	5.3219	5.0224	5.0875	5.3576	5.2668	5.0224	5.0661	5	5.1898	4.9773	6.2479	4.9542	5.0224	5.0444	5.585	5.0444	5.1898	5.0661	5.4094	5.3038	5.0661	4.9773	4.9773	5.0875	5.1898	5.0224	5.0875	5.1497	5	6.4757	5.1699	7.0498	5.7549	4.9069	4.9773	5.0875	5.1898	5.1085	5.8202	5.1085	5.6147	5.0224	4.8074	6.0224	5.3923	5.4919	5.6582	5.5699
8	12	89|90	IFNLR1	Q8IU57-4	JHU11179.B8C12R90	4.585	4.7004	5.1898	5.2095	6.0768	5.0224	5.1898	5.1293	4.9069	5.1085	5	5.0224	5.2288	5.4757	5.3038	5.1085	5.2668	5.5392	5.3038	5.7279	5.1085	5.1898	5.3399	5.0875	5.1699	4.9773	5.0875	5.9189	7.7347	5.0875	5.1699	5	5.1293	5.0661	6.3399	5.0224	5.7415	5.0224	5.5078	5	5.3038	5.0875	5.585	5.4757	5.0224	5.0444	5.0224	5.0444	5.0661	5.2288	5.1293	5.1898	4.9773	5.7814	5.0444	6.9189	5.5392	4.9307	5.1497	5.1497	5.2095	5.0875	5.6147	5.1898	5.6582	5.0661	4.858	5.3576	5.3923	5.3038	5.6439	5.2668
8	13	89|90	FGF5	P12034-2	JHU11442.B8C13R90	4.585	4.7549	5.2854	5.0444	5.5392	5.0875	5.0875	5	4.9542	4.9307	4.9307	5.1497	5.4757	5.2479	5.1085	5.2288	5.2854	5.3576	5.3038	5.858	4.9773	5.1699	5.2854	5.1085	5.1085	5.0444	5.0875	5.5078	6.7616	5.0661	5.1085	5	5.0661	5.0224	6.2479	4.9542	5.0661	4.9773	5.5546	5.0661	5.4263	5.0444	5.4429	5.4094	5.0875	4.9307	5.0444	5.1898	5.1497	5.1497	5.1497	5.2095	5	6	5.1085	7.2668	5.4263	4.9542	4.8826	4.9542	5.2095	5.0224	5.7944	5.3038	5.5392	5.0224	4.9069	5.9773	5.3576	5.3399	5.7415	5.6439
8	14	89|90	GDF9	O60383	JHU11260.B8C14R90	4.585	4.7004	5.1293	5.0661	5.1497	5.0224	4.9773	4.9069	5	4.9542	4.8826	4.9542	5.1085	5.0224	4.9542	5.1293	5.2095	5.0875	5.2095	5.3219	5.1293	5	5.1085	5	5.0661	5.0661	5	5.2288	5.6724	5.0444	5.0224	5.0875	5.0444	5.0444	5.7814	4.9542	5.1085	5	5.4263	5.1497	5.1898	5.0224	5.1085	5.2095	5.0224	4.9542	5.0661	5.0224	5.0224	5.0444	5.2288	5.0875	4.9542	5.7142	5.1497	6.1599	5.3219	4.8329	5.0224	5	5.1699	5.0444	5.6294	5.1293	5.3923	4.9307	4.7814	5.2479	5.0444	5.0444	5.2479	5.1898
8	15	89|90	FLJ32063	Q96MQ0	JHU11165.B8C15R90	4.5546	4.858	5.2095	5.0224	5.1699	5.2288	5.1293	4.9307	5.0661	4.9773	5	5	5.0875	5.1293	4.9307	5.0444	5.375	5.0444	5.2668	5.3576	5.0875	5	5.0875	4.9307	5.1085	5.1497	5.0661	5.2668	5.585	5.0444	5.1699	5.1898	5.1497	5.0661	6.1799	4.9542	5.1293	5.1085	5.4429	5.1293	5.375	5.0444	5.3923	5.0875	5.0875	5.0224	5	5.1085	5.0444	5.0444	5.0661	5.0661	5.0224	6	5.1085	6.5469	5.1898	4.8329	4.8074	4.9773	5.1293	5.0875	5.3399	5.0875	5.2095	5	4.858	5.4429	4.8826	5.2095	5.5078	5.1699
8	16	89|90	LIF	P15018	JHU11372.B8C16R90	4.585	4.9773	5.3923	5.1699	5.6865	5.4429	5.375	5.1085	5.1293	5.1085	5.1293	5.1293	5.585	5.4594	5.2854	5.4757	5.7004	5.6439	5.3923	5.8948	5.3576	5.375	5.4094	5.2854	5.3399	5.0224	5.2854	5.858	6.7944	5.3038	5.2668	5.2095	5.2854	5.1699	6.6724	5.1898	5.0875	5.0875	5.7814	5.2668	5.6147	5.1699	5.6147	5.6294	5.2288	5.0444	5.1898	5.3038	5.1898	5.2095	5.375	5.3219	5.0444	6.7682	5.5699	7.697	5.9658	5.0224	5.2095	5.1699	5.3399	5.3038	6.1085	5.3219	6.098	5.2288	4.9773	6.8074	5.6439	5.7682	5.9542	5.8948
8	17	89|90	TSR1	Q2NL82	JHU11310.B8C17R90	4.5236	4.858	5.6147	5.1699	5.4263	5.585	5.5999	5.6865	5.2095	5.2095	5.3576	6.4009	5.4919	5.9425	5.4919	5.3923	5.7004	7.6689	5.6582	5.6865	6.0875	5.4594	6.9715	5.4429	5.9887	5.7944	5.4757	6.8265	5.9307	5.585	5.7279	5.5392	5.3399	5.2479	6.3399	5.4919	5.3923	5.3923	6.0444	5.3038	5.4757	5.3038	5.5699	5.4594	5.2854	5.1699	5.3219	5.4429	5.2854	5.7142	5.4757	5.3038	5.4094	6.4094	5.5392	7.4136	11.163	5.1085	5.1699	5.2854	5.4429	5.5546	5.6439	5.5236	5.5999	5.5699	5.4757	5.7004	5.3038	5.1497	7.6257	5.5699
8	18	89|90	PUF60	Q9UHX1	JHU11495.B8C18R90	4.5546	4.9542	5.5699	5.6582	6.4512	5.9658	6.0661	7.3174	5.3923	5.4429	5.6724	6.6221	5.8704	7.3038	6.5925	5.8455	8.1497	5.7549	6.4676	6.1396	6.0444	6.8517	6.7347	5.6439	6.4263	8.7632	5.6865	7.2992	7.0279	5.7142	5.8074	6.4429	7.29	5.5078	9.7756	5.7549	8.6917	5.9069	6.1396	6.2946	7.2384	6.6439	6.3129	7.8234	5.585	6.375	6.0444	5.8455	8.2143	7.3487	5.9658	6.6511	5.5236	6.8202	6.3663	8.8781	6.7347	5.6865	5.5078	5.8202	6.1293	6.3663	6.6073	6.1898	6.4179	8.9366	5.6439	6.1189	5.7814	6	6.4429	10.117
8	19	89|90	TAS2R7	Q9NYW3	JHU11407.B8C19R90	4.5546	4.9307	5.7682	5.3399	5.2668	5.3219	5.2288	5.1898	5.2854	5.1699	5.3219	5.1293	5.7142	5.375	5.2095	5.7549	5.5236	5.8826	5.3576	5.5392	5.3219	5.4094	5.3923	5.3038	5.2854	5.1699	5.3576	5.5236	5.4263	5.1085	5.3219	5.0661	5.3219	5.0875	6.7748	5.1085	5.1699	5.1085	5.7004	5.2095	5.4094	5.1699	5.4263	5.4094	5.0661	5	5.0224	5.1293	5.1898	5.3923	5.2095	5.3219	5.1898	5.9069	5.1497	6.6221	5.6582	4.9773	5.0444	5.375	5.375	5.2854	5.5699	5.3576	5.585	5.3576	4.7004	6.1799	5.6147	5.4919	5.9307	5.858
8	20	89|90	ALDH8A1	Q9H2A2	JHU11136.B8C20R90	4.5236	5.4919	5.5392	5.3576	5.0875	5.7682	5.4094	5.1293	5.2288	5.1898	5.1085	5.4263	5.4757	5.3219	5.2479	5.4919	5.4429	5.6147	5.3219	5.6147	5.1898	5.2668	5.3576	5.5078	5.2668	5.1085	5.5699	5.7814	5.4094	5.0661	5.2095	5.1699	5.2095	5.0444	5.9887	4.9542	5.1699	5.1085	5.5699	5.0661	5.2479	5.0875	5.4263	5.2095	5.1898	5.0875	5.2668	5.1898	5.1898	5.3038	5.4594	5.3219	5.2095	5.8202	5.2479	6.5314	5.5699	4.9773	4.858	5.3576	5.6582	5.6294	5.4263	5.375	5.5236	5.2288	4.9542	5.375	5.2668	5.2479	5.3038	5.3576
8	21	89|90	AL133163	NA	JHU11516.B8C21R90	4.5236	5.0875	5.375	5.2479	5.0661	5.2479	5.2668	4.9069	4.9773	5.0444	4.9307	5.0661	5.4594	5.1497	5.1898	5.375	5.5392	5.2479	5.3576	5.7415	5.3038	5.2668	5.3038	5.3038	5.0875	5.0661	5.2288	5.3399	5.5078	5.375	5.0444	5.0661	5.2288	5.0661	6.3487	5.0444	5.3219	5.0875	5.8704	5.0661	5.2095	5.2095	5.4429	5.2854	5	5.1293	5.0661	5.3038	5.1085	5.0661	5.3399	5.1699	5.3219	5.9307	5.1085	7.3129	5.7004	5.1085	5.0875	5.2095	5.2479	5.0875	5.7142	5.2668	5.5546	5.1293	4.9542	5.7944	5.3576	5.3219	5.6724	5.7142
8	23	89|90	FER1L6-AS2	Q96M78	JHU11149.B8C23R90	4.4919	4.9307	5.2479	5.2095	5.375	5.2095	5.0661	5.1497	4.9307	5.1085	5.0224	5.0661	5.2668	5.1497	4.9773	5.2854	5.2668	5.1085	5.2288	5.5392	5.0875	5.1085	5.1085	5.1085	5.1699	5.1699	5.1497	5.3399	5.6865	5.0444	5.1497	5.1497	5.0444	4.9542	6.1997	5	5.0875	5.0444	5.858	5.1293	5.2854	5	5.5699	5.1699	5.1699	5.1085	5.0875	5.1497	5.1085	5.1898	5.0875	5.0875	5.0875	5.9887	5.0661	7.0607	5.5392	4.9307	4.9542	5.1085	5.0875	5.0661	5.4757	5.1898	5.3399	4.9307	4.858	5.3399	5.1497	5.2668	5.3219	5.4919
8	24	89|90	BSG	P35613-3	JHU11332.B8C24R90	4.4919	4.8826	5.375	5.0224	5.4919	5.1699	5.1293	4.9542	4.9307	5.3038	5.1497	4.9542	5.4429	5.1497	5.0661	5.4094	5.6724	5.2288	5.3399	5.5546	5.2668	5.2854	5.4757	5.2854	5.3038	5.1898	5.1085	5.6147	6.3038	5.1085	5.3576	5.1085	5.1293	5.0444	6.7211	4.9307	5.1699	5.0444	6.0224	5.0224	5.7682	5.1699	5.5392	5.4094	5.0661	5.0875	5	5.1699	5.1898	5.2095	5.1085	5.0661	5	6.3576	5.3576	7.6865	5.5999	4.9773	4.7814	5.1898	5.3576	5.0661	5.9189	5.3399	5.7279	5.1293	5	5.8826	5.5546	5.2668	5.7944	5.5546
8	25	89|90	RSU1	Q15404-2	JHU11398.B8C25R90	4.4919	4.858	5.3399	5.1699	5.7814	5.2668	5.0875	5.1293	5.1898	5.2668	5.0444	5.0875	5.5699	5.1699	5.1497	5.6582	5.858	5.5699	5.5699	6.2946	5.1699	5.2479	5.3399	5.2854	5.1293	5.0224	5.2854	5.5999	7.1293	5.1898	5.2668	5.0661	5.3399	5.2479	7.0553	4.9773	5.1085	5.0224	6.4919	5.1497	5.4094	5.0875	5.8202	5.5078	5.1293	5	5.1699	5.375	5.3038	5.2854	5.2288	5.2668	5.1085	6.5999	5.1898	8.1824	6.4757	5.0875	4.8826	5.1699	5.3923	5.1293	6.1085	5.4094	6.2479	5.4094	4.9542	6.0224	5.9307	5.5699	6.3837	5.858
8	26	89|90	TNNT2	P45379-10	JHU11217.B8C26R90	4.5236	4.9773	5.1085	5.0224	5.2095	5.1293	5.1497	5.0661	4.9773	5.0224	5.0661	5.1085	5.1699	5.2668	5.1497	5.4263	5.4263	5.0661	5.3399	5.5392	5.1699	5.1293	5.2288	5.1497	5.1898	5.1085	5.1293	5.3038	5.1497	5.0875	5.1497	5.2288	5.1293	5.1497	6.1699	5.0444	5.0875	5.0875	5.7142	5.1898	5.4263	5.2668	5.3219	5.3399	5.0661	5.0444	5.3219	5.0875	5.1898	5.1085	5.1699	5.0875	5.0444	5.8074	5.1085	6.6221	5.3399	4.9773	4.9773	5.0224	5.1293	5.0444	5.4757	5.2479	5.4094	5.1898	4.9307	5.375	5.1085	5.3219	5.375	5.3038
8	27	89|90	WWOX	Q9NZC7-4	JHU11317.B8C27R90	4.5236	4.8826	5.2095	5.1497	5.1699	5.0444	5.1497	4.9542	5.1699	5.0875	5.0224	5.0661	5.3399	5.4094	5.1293	5.4094	5.1497	5.0661	5.2854	5.5078	5.0875	5.2095	6.1293	5.3219	5.1898	5.1085	5.1497	5.4094	5.1497	5.1293	5.2479	10.3134	5.1293	5.1085	6.375	4.9773	5.2095	5.1497	5.7279	5.2668	5.2479	5.3399	5.585	5.1497	5.0224	5.0224	5.1293	5.3038	5.3923	5.1898	5.2479	5.1085	5.0224	5.9887	5.1898	7.0056	6.6294	4.858	5.8455	5.0875	5.2479	5.0224	5.5546	5.2668	5.2668	5.2288	4.9773	5.5546	5.5546	5.2854	5.5546	5.7004
8	28	89|90	CDC42EP4	Q9H3Q1	JHU11438.B8C28R90	4.5546	4.8826	5.3576	5.2854	5.2668	5.375	5.1497	5.1898	5.0661	5.1699	4.9069	5.375	5.3399	5.1085	5.2288	5.2095	5.5546	5.2479	5.4263	5.5699	5.1293	5.2854	5.375	5.1898	5.3399	5.1497	5.1293	5.4263	5.2854	5.1898	5.5078	5.4429	5.3219	5.1699	6.5078	5.7279	5.0661	5.2095	5.7142	5.0875	5.3576	5.375	5.5236	5.5078	5.1898	5.1293	5.2288	5.2288	5.1699	5.3038	5.7549	5.2479	5.0224	6.4094	5.3923	7.4676	6.0224	5.0875	5.4594	5.0875	5.2479	5.375	5.7549	5.2479	5.585	5.2479	5	6.4512	5.5236	5.5078	5.6724	5.8826
8	29	89|90	MPZL3	Q6UWV2	JHU11273.B8C29R90	4.585	4.7549	5.0875	5.1293	5.2854	5.1085	5.0224	4.8826	4.9307	5.0661	4.9307	5.0875	5.1497	5.1497	5	5.2288	5.3038	5.1293	5.2095	5.3923	5.1497	5.2288	5.3576	4.9773	4.9773	5.0444	5.2668	5.2668	5.4919	5.0875	5	5	5.1497	5.1085	5.7814	4.9542	5.0875	4.9773	5.4094	5.1293	5.2854	5.0661	5.3923	5.2479	5.1085	5	5	5.2095	5.1699	5.1699	5.1497	5.2479	4.9542	5.8455	5.0875	6.5999	5.3219	5.0444	5.1293	5.0444	5.2095	5.0661	5.4263	5.1898	5.3399	5	5.0444	5.5078	5.3219	5.3038	5.5546	5.7279
8	30	89|90	PTGER3	P43115	JHU11484.B8C30R90	4.5236	4.858	5.4429	5.1085	5.2668	5.1293	5.2095	4.8826	5.0661	5.0875	5.0875	5.2288	5.4594	5.2095	5.1085	5.2668	5.4594	5.3399	5.3576	5.4594	5.1898	5.1293	5.3038	4.9773	5.1497	5.0224	5.1293	5.4429	5.7004	5.0875	5.1898	5.3576	5.1699	4.9542	6.4757	5.0224	5.1085	5.0444	5.7549	5.1085	5.2095	5.0661	5.4094	5.4919	5.3576	5	5.1085	5.1699	5.2854	5.375	5.1293	5.2095	5.1898	6.1599	5.1293	6.7415	5.6439	5.1898	4.8826	5.0661	5.2854	5.0875	5.5392	5.3219	5.4429	5	5.0224	5.8826	5.6865	5.5078	5.7415	5.7944
8	31	89|90	PARP16	Q8N5Y8-3	JHU11480.B8C31R90	4.5236	4.858	5.3576	5.0224	5.3038	5.1085	5.1497	5.1293	5.0444	5.0444	4.9542	5.0224	5.375	5.1293	5.1699	5.2288	5.5546	5.0875	5.3219	5.5999	5.0224	5.0661	5.2668	5.0875	5.1497	5.0875	5.0224	5.1898	5.3576	5.0875	5.3399	5.1497	5.2288	5.0224	6.9069	5.1085	5.1699	5.1085	6.2192	5.2288	5.2668	5.1898	5.5999	5.375	5.1085	5.0444	5.0444	5.2854	5.0444	5.2095	5.4094	5.1085	5.2288	6.3923	5.1293	7.8106	5.585	4.9542	4.9542	5.1293	5.4757	5.2668	5.7142	5.2095	5.585	5.2854	5.0661	5.5392	5.0661	5.2854	5.7004	5.5999
8	32	89|90	CAT	P04040	JHU11244.B8C32R90	4.585	4.9069	6.0334	5.2479	5.3923	6	5.4757	5.3399	5.2095	5.4594	5.1699	5.3399	6.375	5.3038	5.3038	5.7944	6.7682	5.3219	5.9658	7.2143	5.5392	5.7004	6.3309	5.5392	5.5392	5.3038	5.4919	5.8329	5.7549	5.1699	6.2095	5.4594	5.5392	5.0661	8.3794	5.3219	5.4263	5.3923	7.3794	5.7814	5.7682	5.3219	6.9366	5.6865	5.3038	5.3038	5.2854	5.6294	5.4429	5.5392	6.2668	5.375	5.2479	8.0498	6.7074	9.633	7.1649	5.4429	5.1085	5.6582	5.858	5.5392	6.8392	5.7415	6.5622	5.8455	5.2288	6.9366	7.585	5.7142	7.1344	7.5507
8	1	91|92	Rhodamine+IgG647		Control	4.5546	13.4558	13.0954	12.9665	13.3646	13.3152	13.3662	12.7739	13.5653	13.2803	13.5996	13.3969	13.1308	13.6047	13.6519	13.3021	13.0055	13.1641	13.5981	13.3015	13.3369	12.7655	12.9803	12.9944	12.5927	13.4101	13.197	13.366	13.3972	13.0504	13.0822	13.186	13.0338	13.3031	12.6811	13.3248	12.9215	12.9537	12.9773	12.7875	12.3396	13.1074	13.0868	13.1119	12.7626	12.7767	13.2069	13.0592	12.9053	12.9503	13.2226	12.9451	12.7934	13.3579	12.9371	12.759	12.9088	13.1398	13.0978	12.845	12.9419	13.1022	13.6502	13.074	12.9181	13.0576	12.6911	13.4425	13.1415	13.1242	13.4479	12.9868
8	2	91|92	Anti-human IgG 1.5625ng/ul		Control	4.5546	5.1898	7.7448	7.7846	7.6184	7.4635	7.8517	7.1137	7.5546	7.4998	7.9773	8.0768	7.6689	8.1085	7.9396	7.5699	7.6511	7.2808	7.6689	7.8234	7.5507	7.6582	7.4919	7.6795	7.4221	7.5925	7.8265	7.9218	7.697	7.5584	7.8297	7.6036	7.5774	7.7748	7.6221	7.9337	7.8329	7.5999	7.5962	7.4094	7.3923	7.585	7.69	7.7313	7.2095	7.1948	7.7415	7.4429	7.543	7.7549	7.9009	7.3443	7.4757	7.9773	7.3663	7.375	7.4051	7.6511	7.7039	7.4798	7.7177	7.7616	8.3663	7.8704	7.4919	7.5925	7.3923	7.7177	7.4919	7.5469	7.5925	7.7074
8	3	91|92	IgG488/594		Control	4.5236	9.3531	8.9715	8.9571	9.1886	8.8345	9.4168	8.9513	9.4273	8.9129	9.3264	9.5343	9.1176	9.6564	9.4471	9.2046	9.0941	8.9901	8.8138	9.6193	8.9844	9.2761	9.1124	9.3476	8.7715	9.062	9.2216	9.3365	8.941	8.817	8.9901	8.9614	8.9069	9.5088	9.242	9.058	9.0375	8.8361	8.8872	8.8918	8.7091	9.1111	8.9887	8.9084	9.0375	8.8041	8.8872	8.7993	9.1849	9.2131	8.8933	9.0403	8.9174	9.4242	9.0539	8.5718	9.5411	8.7764	8.7448	9.021	9.1812	9.0375	12.4284	8.9159	9.4919	9.2107	8.7091	9.5632	9.0661	9.1459	9.3966	9.0993
8	4	91|92	Anti-human IgG 6.25ng/ul		Control	4.5236	5.4263	8.941	9.218	9.0914	9.1724	9.1972	8.7944	9.3509	8.8963	9.5058	9.5641	9.2621	9.4491	9.611	9.0835	9.4189	8.9986	9.2033	9.1787	9.3061	9.1085	9.043	9.0674	8.6384	8.9614	9.3454	9.23	8.9929	9.0182	9.4888	9.0674	9.1724	9.3061	9.0444	9.4615	8.9787	9.0848	9.058	8.6092	8.6457	8.9614	9.1662	9.1886	8.8234	8.5507	9.1948	8.8704	9.1497	9.3399	9.3004	8.9571	8.9556	9.1898	8.5943	8.5527	8.7764	9.0928	9.021	9.1561	9.0293	9.032	9.93	9.1599	8.858	9.0042	8.9129	9.4179	8.7715	9.1687	9.0566	9.3597
8	5	91|92	GST 10ng/ul		Control	4.5236	5.3576	5.4594	5.5078	5.4594	5.5236	5.585	5.3399	5.6724	5.5999	5.6147	5.7814	5.6865	5.8704	5.7142	5.6147	5.6865	5.5699	5.7814	5.6439	5.7415	5.4094	5.585	5.585	5.5236	5.4757	5.6865	5.5546	5.6147	5.585	5.4429	5.4919	5.2668	5.5546	5.6582	5.5078	5.6439	5.7142	5.585	5.6724	5.5078	5.5999	5.7415	5.7279	5.5236	5.4429	5.7142	5.4757	5.6147	5.7004	5.7279	5.5999	5.7142	5.6439	5.6294	5.5236	5.4594	5.4919	5.5999	5.5546	5.6147	5.6724	5.9773	5.8074	5.4919	5.8074	5.5078	5.3923	5.1699	5.5699	5.4757	5.5546
8	6	91|92	Anti-human IgG 25ng/ul		Control	4.5236	5.8455	11.2366	11.4388	11.1357	11.4607	11.3537	11.06	11.2438	11.1721	11.58	11.7779	11.6124	11.7097	11.5715	10.9233	11.556	11.1306	11.3154	11.3995	11.4481	11.0641	11.3115	11.192	11.0063	11.2384	11.4091	11.5003	11.366	11.0362	11.5418	11.0987	11.3188	11.3359	11.1762	11.5734	11.0684	11.0289	11.1238	11.0563	10.7151	11.2369	11.2444	11.5184	10.8455	10.7805	11.334	10.9784	11.3636	11.4102	11.4576	11.0458	10.9436	11.4346	10.9024	10.8482	11.0607	11.3095	10.9396	11.1504	11.1567	11.3501	12.0446	11.3468	11.1957	11.2	11.2018	11.6852	10.9869	11.2712	11.2773	11.4484
8	7	91|92	GST 50ng/ul		Control	4.5546	6.5546	6.4757	6.5314	6.4009	6.4594	6.5469	6.2095	6.6795	6.5469	6.5157	6.4346	6.7682	7.0224	6.7415	7.098	6.7074	6.5925	6.6294	6.6865	6.5392	6.4998	6.5078	6.5925	6.1085	6.6366	6.5078	6.5392	6.5236	6.5546	6.4263	6.5546	6.2946	6.4838	6.098	6.7748	6.6795	6.3129	6.6582	6.5699	6.4757	6.4512	6.5999	6.7748	6.4179	6.2574	6.5699	6.4757	6.585	6.8202	6.6653	6.4676	6.2095	6.7682	6.4919	6.4009	6.1497	6.2192	6.7074	6.3663	6.6073	6.5078	6.9307	6.6221	6.6511	6.4757	6.5699	6.4594	6.0553	6.6935	6.6221	6.5078
8	8	91|92	Anti-human IgG 100ng/ul		Control	4.5546	7.1997	13.3926	13.4734	13.2801	13.383	13.4935	13.1403	13.4562	13.1097	13.7519	13.6527	13.5437	13.8532	13.5917	13.3745	13.7587	13.2053	13.533	13.5511	13.4329	13.4233	13.4819	13.3178	12.9455	13.232	13.4394	13.5597	13.5132	13.2347	13.515	13.1192	13.1651	13.4366	13.1883	13.479	13.1249	13.1273	13.1861	12.9955	12.8235	13.1981	13.3357	13.3195	12.8726	12.8906	13.3916	13.1573	13.3451	13.486	13.6259	13.0831	13.0034	13.5581	13.0734	13.1229	13.1478	13.5075	13.1362	13.3836	13.3381	13.3148	14.1522	13.4052	13.3093	13.3759	13.2282	13.5948	13.1248	13.4236	13.3931	13.3942
8	9	91|92	GST 100ng/ul		Control	4.5546	5.8329	5.6724	6.2479	6.0224	6.2288	6.1085	5.9542	6.098	5.8948	5.7549	6.1997	6.2574	6.3309	6.1396	6.4263	6.3837	5.9887	6.0553	5.9658	6.8455	6.2095	6.1898	5.9189	6.0112	6.0875	5.858	6.0768	6.3309	6.0224	6.3038	5.9773	6.0112	5.8455	5.9658	6.0224	6.2288	6.2095	6.3576	6.3487	5.8455	6.2761	6.0224	6.2854	5.8455	6.2574	6.4429	5.9069	6.4757	5.9425	6.3219	5.9425	6.2095	6.0112	6.3399	6.0661	6.2095	6.3309	6.0875	6.2668	6.2668	6.5925	6.3576	6.3923	7.1649	7.2336	6.2574	6.1189	5.8704	6.0768	5.9189	5.8948
8	10	91|92	hMDM2		Control	4.5236	4.7549	5.3038	5.6147	5.5699	6.5699	6.375	5.2854	5.5546	5.3576	6.2192	7.0056	6.9248	6.7415	5.9189	7.0056	6.098	6.0444	5.585	5.5999	6.5236	5.7279	5.5236	5.8202	5.6439	5.1497	5.4594	7.676	6.3399	5.9658	6.1497	5.3399	6.7211	5.7279	6.098	5.4757	6.3923	5.1898	5.7279	7.1799	5.3399	7.4346	6.5314	7.0056	5.6147	5.9773	6.1898	5.5999	6.9425	5.5699	5.7944	5.5699	5.4919	6.4998	6.3837	6.1497	5.5546	6.2095	5.4094	6.4179	5.6294	5.7549	6.1293	6.1189	7.0661	6.2574	5.6582	6.7347	5.3219	6.4594	5.4094	5.5236
8	11	91|92	GST200n		Control	4.5546	4.8329	6.2574	6.2288	6.2192	6.5157	6.7004	6.1997	6.2384	6.0334	6.5157	6.4429	6.8202	6.9944	6.4757	6.9542	6.7879	6.3309	6.3399	6.4094	6.6582	6.6795	6.6439	6.5699	6.2288	6.2288	6.3129	6.7074	6.6795	6.6582	6.6147	6.2288	6.4676	6.4094	6.5622	6.4512	6.7004	6.4179	6.7944	6.5774	6.2854	6.4094	6.6582	6.6582	6.2668	6.8948	6.6294	6.2384	6.7142	6.7211	6.5999	6.2574	6.4346	6.5622	6.7415	6.6724	6.5925	6.5469	6.2946	6.5546	6.8642	6.7074	6.375	6.7415	6.7279	6.7748	6.4429	7.0112	6.6511	6.6795	6.1799	6.4512
8	12	91|92	RanBP2deltaFG		Control	4.585	4.8826	5.2479	5.6439	7.4959	6.0112	5.9542	5.858	5.5999	5.7682	5.5546	6.7415	6.6294	7.1749	5.8074	6.5314	6.6935	5.7814	5.3923	5.9189	5.7549	6.0444	6.1599	7.4009	6.1189	5.9189	5.7944	5.9307	5.4919	6.3038	5.585	5.4757	6.2761	5.2668	6.0661	7.1649	5.8826	5.3399	5.5078	5.6724	5.2854	5.585	7.3794	6.1799	6.098	5.7142	5.7682	5.4429	5.4094	6.3399	5.5078	5.5546	5.8455	5.4919	5.8948	5.9773	5.7549	5.2479	5.4263	7.6439	5.6865	5.9658	6.0768	5.7944	6.2479	5.7944	6.7347	7.3531	8.5527	7.1293	8.5018	5.9658
8	13	91|92	Mouse-anti-biotin		Control	4.5236	5.3923	5.3038	5.2668	5.3576	5.1497	5.2288	5.1085	5.3923	5.2668	5.2095	5.5078	5.2095	5.4594	5.4094	5.3219	5.3923	5.375	5.3399	5.4429	5.3399	5.4919	5.6147	5.2479	5.1497	5.3399	5.3219	5.4094	5.2095	5.3576	5.3038	5.4094	5.4757	5.3923	5.3219	5.4094	5.3576	5.3576	5	5.4429	5.3576	5.3399	5.5078	5.4919	5.3219	5.3923	5.375	5.4594	5.3399	5.6294	5.585	5.4263	5.3576	5.4919	5.3219	5.2854	5.0224	5.1898	5.2095	5.2668	5.5546	5.3923	9.5868	5.4757	5.9307	5.9425	5.3038	5.3219	5.1699	5.2854	5.3923	5.1699
8	14	91|92	human IgG 1.5625ng/ul		Control	4.5236	8.9278	8.4717	8.5353	8.388	8.6402	8.6294	8.2503	8.8074	8.543	8.8025	8.9218	8.7616	8.8234	8.9425	8.2715	8.7364	8.3174	8.7895	8.5622	8.7616	8.4676	8.6421	8.1898	8.1293	8.3554	8.6275	8.5793	8.5137	8.29	8.8138	8.3531	8.4179	8.6777	8.5333	8.96	8.2192	8.098	8.4115	8.224	7.8704	8.4367	8.4594	8.6457	8.2527	8.207	8.4818	8.3106	8.543	8.6511	8.6935	8.3332	8.1573	8.5812	8.3264	8.1624	8.1548	8.6018	8.4388	8.3129	8.4051	8.4717	8.0444	8.633	8.3465	8.2946	8.3923	8.6883	8.1497	8.568	8.4409	8.6511
8	15	91|92	Rabbit-anti-biotin		Control	4.5546	6.4009	5.9307	6.0875	5.9887	5.8455	6.0661	5.8455	6.2574	5.8329	6.1699	6.098	6.1189	7.4263	6.2479	6.0661	5.9069	5.9887	5.8948	6.0444	6.0224	5.7682	6.0768	5.9658	5.7944	5.9887	6.1699	6.1396	5.8202	5.9658	6.3129	6.6795	6.7074	6.7211	6.1799	6.4998	6.4998	6.1497	6.2574	6.3576	6.2095	6.4263	6.3663	6.5392	6.1898	6.1799	6.2288	6.4009	6.4998	6.3487	6.3837	6.2479	6.0444	6.4919	6.2095	6.0224	6.0768	6.4179	6.1396	5.8329	6.3837	6.3837	6.5078	6.6294	6.0553	6.0553	5.9425	5.8329	5.7682	5.9773	6.0768	5.6147
8	16	91|92	human IgG 6.25ng/ul		Control	4.5236	10.5507	10.1972	10.1573	10.168	10.2515	10.5555	9.9694	10.4589	10.0021	10.5216	10.676	10.2998	10.6073	10.6484	10.0721	10.2143	10.2119	10.3197	10.2732	10.2969	10.3038	10.1548	9.9851	9.8757	10.2802	10.2396	10.4507	10.1163	10.1	10.5167	10.2312	10.151	10.2538	10.2009	10.5294	10.0389	9.8463	10.1618	9.9809	9.6248	9.9794	10.3393	10.2802	10.1039	9.668	10.1267	10.2082	10.1312	10.4888	10.2958	9.9114	10.0147	10.4964	10.0035	9.7185	9.6384	10.1497	10.0735	9.9993	10.2282	10.1046	10.3242	10.4878	9.8556	10.1267	9.8734	10.4512	10.0112	10.1144	10.1984	10.2143
8	17	91|92	Biotin-BSA		Control	4.5546	5.3399	5.3399	5.3576	5.3923	5.2668	5.5392	5.2095	5.375	5.2095	5.3923	5.4594	5.5546	5.5078	5.4594	5.3923	5.3923	5.5699	5.4594	5.3399	5.4919	5.4757	5.4429	5.2479	5.858	5.375	5.4263	5.6147	5.3923	5.4263	5.2288	5.5078	5.2854	5.2668	5.5236	5.5236	5.3038	5.2479	5.4094	5.4263	5.2668	5.6724	5.5546	5.4263	5.2479	5.3576	5.375	5.4594	5.3038	5.6582	5.6147	5.5236	6.8392	5.5699	5.4919	5.3576	5.2479	5.1293	5.1699	5.3038	5.5699	5.2479	7.1799	5.5546	5.2854	5.3923	5.4094	5.4429	5.3038	5.2288	5.3219	5.3399
8	18	91|92	human IgG 25ng/ul		Control	4.5546	12.6359	12.2879	12.2945	12.1674	12.2669	12.4718	12.0026	12.4467	12.017	12.4435	12.6757	12.4383	12.4358	12.6178	12.0519	12.4359	12.1223	12.4677	12.3292	12.5383	12.1185	12.0977	11.8443	11.8001	12.133	12.2863	12.2871	12.2356	11.9889	12.5492	12	12.2269	12.2329	12.2101	12.6666	11.9558	11.7258	12.204	11.9658	11.5981	12.1038	12.2345	12.1917	11.927	11.7867	12.204	12.1202	12.1087	12.3608	12.405	11.9198	11.9159	12.3801	11.8916	11.8447	11.8512	12.111	12.227	12.0149	12.098	12.1472	12.2952	12.4602	12.0488	11.8406	11.888	12.4967	11.8327	12.2175	11.8082	12.3337
8	19	91|92	BSA		Control	4.5546	5.9773	5.7004	5.8202	5.7279	5.9069	5.9658	5.6294	5.7549	5.858	6.2946	6.3576	6.6147	6.1293	5.8329	6.1997	6.2761	6.2574	5.9425	5.6294	6.0224	5.8826	6.0224	6.0444	6.0112	5.5236	6.0444	6.0444	6.0334	5.6582	5.8329	5.5236	6	6.2288	5.9773	5.9189	5.6147	5.7142	6.0553	5.7279	5.7279	5.7814	5.5999	5.7682	5.3399	5.6294	5.7279	5.7142	5.5699	5.8704	5.7279	5.5392	5.6439	5.5078	5.3923	5.5236	5.5546	5.7279	5.7004	5.7279	5.7279	5.9773	5.8948	10.6316	6.3309	5.7549	5.7279	6.1699	5.4263	5.6439	5.2668	5.6865
8	20	91|92	human IgG 100ng/ul		Control	4.5236	14.4202	13.9912	14.0636	13.9188	13.86	14.1152	13.7505	14.3409	13.7903	14.1934	14.1363	14.1439	14.2969	14.3001	13.8409	14.2911	14.0225	14.0723	14.1068	14.1519	13.9281	14.0033	13.9125	13.539	13.9002	13.9576	14.0145	14.0137	13.8063	14.1072	13.7941	13.7622	13.9367	13.6974	14.3297	13.5778	13.6143	13.9684	13.7278	13.5742	13.7845	14.0061	13.9874	13.668	13.5355	13.9401	13.8626	13.8056	14.094	14.1269	13.7574	13.5714	14.0744	13.6854	13.8008	13.594	13.9175	13.9848	13.7141	13.8645	13.7521	13.9595	14.1132	13.8371	13.8445	13.6664	14.1693	13.7167	13.9304	13.8527	14.0483
8	21	91|92	Anti-human IgA		Control	4.5546	5.1898	6.2946	7	6.7814	7.3619	6.6221	5.3219	6.1085	6.098	7.1749	6.4179	7.7279	7.4471	6.3219	6.7944	6.9773	6.0553	6.375	6.6865	6.4429	6.5999	7.4959	6.4263	7.0444	6.2384	6.2479	6.8765	6.1898	6.0553	7.0168	6.96	7.1849	5.9773	7.3707	7.1898	7.0553	7.4635	7.5236	7.4179	8.2167	7.676	7.4051	7.4094	6.6439	6.8138	7.1293	7.1396	6.4919	6.6653	6.7879	6.5078	6.1799	6.8074	6.96	7.1649	8.3597	6.7616	6.1799	7.5736	7.3837	7.0607	11.2482	7.1293	8.9159	7.7347	6.8517	7.3663	6.4676	7.2808	6.7279	6.2668
8	22	91|92	Human IgM		Control	4.5546	7.7004	7.3837	7.5118	7.2288	7.1497	7.5196	7.1497	7.5196	7.1241	7.7004	7.7682	7.6582	7.683	7.7108	7.2143	7.6582	7.1396	7.4635	7.6294	7.4429	7.3443	7.4512	7.2384	7.098	7.3129	7.4676	7.3399	7.2527	7.375	7.6724	7.2808	7.5196	7.5622	7.4798	7.8329	7.3837	7.2668	7.5887	7.1396	6.8265	7.3707	7.5392	7.3309	7.0498	7.2384	7.4094	7.3923	7.2336	7.4998	7.6366	7.0661	7.1898	7.375	7.0168	7.2574	7.0553	7.4798	7.3576	7.098	7.29	7.2621	7.4388	7.7682	7.2432	7.3219	7.1599	7.4009	7.1849	7.3038	7.2574	7.1293
8	23	91|92	Mouse IgM		Control	4.5236	5.2854	5.3923	5.3923	5.3399	5.1699	5.3923	5.0875	5.3399	5.2668	5.3923	5.2479	5.5546	5.4594	5.3038	5.3576	5.375	5.3399	5.4263	5.2854	5.3219	5.2095	5.3219	5.1497	5.2854	5.0661	5.4919	5.375	5.3576	5.3399	5.4429	5.2479	5.1898	5.2854	5.4094	5.4757	5.375	5.3576	5.4094	5.2479	5.1497	5.4429	5.4094	5.3923	5.3923	5.3923	5.3576	5.375	5.3219	5.3038	5.4919	5.4429	5.1699	5.5236	5.4094	5.3923	5.2479	5.2668	5.2479	5.1497	5.3576	5.3576	5.7004	5.7682	5.3923	5.5236	5.1898	5.2288	5.0444	5.1898	5.1898	5.2479
8	24	91|92	Buffer		Control	4.5546	5.6147	5.6724	5.7549	5.6294	5.7944	5.8202	5.4263	5.7814	5.6147	5.7944	5.8455	5.9887	5.9307	5.8948	5.7549	6.0553	5.8704	5.7944	5.7415	5.7944	5.6439	5.6582	5.5078	5.6439	5.7415	5.7682	5.8329	5.7279	5.6147	5.7814	5.6439	5.5236	5.7142	5.858	5.9425	5.7944	5.7004	5.5999	5.4429	5.3923	5.6582	5.7944	5.7814	5.5392	5.6865	5.7004	5.7142	5.8202	5.5999	5.858	5.6724	5.6865	5.858	5.5699	5.6147	5.5999	5.6439	5.6582	5.4594	5.8329	5.7549	6.1396	5.8329	5.6724	5.7279	5.5236	5.858	5.4094	5.7814	5.4594	5.7279
8	25	91|92	H1		Control	4.5236	5.1898	5.8329	5.4594	5.7004	5.6147	6.3487	8.5196	5.4919	5.6147	5.5078	5.5078	6.0661	6.0444	5.7279	5.6724	6.098	5.4263	5.7944	5.6865	5.9887	7.7748	5.8329	5.6724	6.1699	5.5999	5.5699	6.3487	5.375	5.6439	5.4429	5.9069	6.098	5.3038	6.2946	5.375	5.5546	5.9887	6.4594	6.1898	5.7004	5.6865	6.1085	6	7.9484	5.5236	5.3219	5.8074	5.7004	5.9887	5.9773	5.3923	5.4594	5.8202	5.6865	6.5078	6.098	5.6724	5.3576	5.9069	5.4757	5.6147	6	6.0444	5.9069	6	5.6147	5.6147	5.4919	5.4594	5.3923	5.6724
8	26	91|92	Buffer		Control	4.5236	5.1898	5.3576	5.1497	5.2668	5.2095	5.4263	5.1293	5.3399	5.2288	5.4263	5.4594	5.3923	5.3576	5.4757	5.3219	5.3576	5.3576	5.2479	5.3923	5.3038	5.2854	5.3219	5.2479	5.3399	5.3576	5.3219	5.3038	5.3576	5.4429	5.2668	5.4094	5.2668	5.3219	5.375	5.3923	5.3576	5.0875	5.3219	5.2288	5.2479	5.2479	5.4919	5.3399	5.2668	5.2668	5.3399	5.3923	5.3576	5.2288	5.5236	5.4757	5.1699	5.4594	5.3923	5.1497	5.0875	5.1293	5.2854	5.0875	5.4263	5.2668	5.4429	5.375	5.2095	5.1699	5.1293	5.0875	5.0875	5.0875	5.1898	5.2095
8	27	91|92	H2(A+B)		Control	4.5236	5.2854	5.7279	5.6147	5.585	5.7814	6.4838	13.5065	5.7004	5.5999	5.3219	5.7142	6.0768	7.2808	5.7814	5.7004	5.6439	5.375	5.4594	5.4757	5.6147	5.5236	5.7142	5.4919	5.5999	5.5999	5.6147	6.2384	5.6439	5.4594	5.4429	6.0334	5.4263	5.3219	6.0334	5.4757	5.585	6.098	6.4512	5.5699	5.4094	5.4429	5.9542	5.9425	5.7682	5.9425	5.3399	5.7279	5.6294	5.5236	5.585	5.2668	5.1497	5.7682	5.5999	6.0768	5.8202	5.2095	5.1699	5.7549	5.5236	5.7004	5.7944	5.8948	5.7549	5.7549	5.7415	5.5546	5.4594	5.2288	5.2288	5.7682
8	28	91|92	Buffer		Control	4.5546	4.9307	5.1497	5.0875	5.1085	4.9307	5.1085	4.9773	4.9542	5.2854	5.1085	5.1699	5.3219	5.1898	5.2095	5.2668	5.0661	5.1699	5.1293	5.2288	5.1898	5.2095	5.2095	5.0661	5.0661	5.2095	5.1085	5.0661	5.1699	5.0875	5.1293	5.2288	5.0875	5.0444	5.3576	5.0444	5.1497	5.0224	5.2095	5.0875	5.0444	5.0661	5.3219	5.2479	5.0875	5.2095	5.3038	5.2479	5.2288	5.2095	5.1497	5.2668	5.1085	5.0661	5.3399	5.1497	4.858	5	5.1497	5.1293	5.2854	5.2854	5.1898	5.2095	5.1293	4.9773	5.1699	4.9069	5.0661	4.9542	5.0224	5.1293
8	29	91|92	H3		Control	4.5546	5.6582	6.1497	5.7682	5.9773	5.7279	6.2761	10.0634	6	6.3129	5.858	5.9887	6.2574	6.585	5.9773	6.0553	6.1898	5.6439	5.8202	6.0553	5.9658	6.0112	6.0768	5.7814	5.7549	5.8704	5.7682	6.3129	5.6865	6.0875	5.8329	6.0334	5.6147	5.6582	6.0768	5.7549	5.7814	6.0112	6.3038	5.9307	5.7279	6	6.2384	6.2761	5.9307	5.8074	5.7682	5.9773	5.8826	6.0224	5.9542	5.5392	5.5546	5.9773	6.0334	6.1085	6.1085	5.5699	5.6724	5.9425	5.7279	5.8202	6.2668	6.0875	5.9658	6.0661	5.8948	5.7004	5.5699	5.5999	5.7682	5.8329
8	30	91|92	Buffer		Control	4.5236	5.1898	5.3576	5.3923	5.3038	5.3038	5.2288	5.1898	5.3038	5.1898	5.2288	5.375	5.3399	5.3576	5.3576	5.4094	5.3219	5.1898	5.3576	5.3399	5.3038	5.3576	5.3923	5.1085	5.2288	5.4429	5.2854	5.3923	5.4429	5.3576	5.3576	5.3399	5.2095	5.2668	5.2854	5.3219	5.2288	5.2668	5.2668	5.3219	5.0875	5.3038	5.3923	5.2288	5.1898	5.2854	5.2288	5.2854	5.1898	5.4919	5.3923	5.375	5.1497	5.3219	5.4263	5.1293	5.1497	5.1085	5.0875	5.3399	5.5999	5.3219	5.375	5.4094	5.1898	5.0444	5.2288	5.1497	4.858	5.1085	5.1293	5.2668
8	31	91|92	H4		Control	4.5236	5.1898	6	5.7004	5.585	5.8074	5.9658	7.9129	5.7142	5.7004	5.4429	6.2095	6.1085	7.7977	5.7142	5.7814	5.9425	5.5999	5.6865	5.7682	5.7004	5.5546	5.6865	5.4919	5.5999	5.6439	5.5078	6.2095	5.4919	5.4919	5.5999	6.0112	5.5078	5.5999	5.9307	5.5999	5.6724	5.6724	6.4263	5.5392	5.6147	5.6865	5.9773	5.6582	5.5699	5.6582	5.375	5.7415	5.6147	5.5999	5.7279	5.5392	5.2668	5.7682	5.8455	6.1799	5.9658	5.375	5.5392	5.9425	5.7279	5.5546	5.9307	6.0553	6.098	6.0224	5.4757	5.5392	5.2854	5.5078	5.4263	5.8329
8	32	91|92	ERa		Control	4.5236	5.4429	5.7415	5.5699	6.1189	5.4757	5.6582	6.3038	5.3923	5.4429	5.2668	5.6865	5.9425	5.6294	5.6724	5.8704	5.9773	5.5699	5.7004	5.6582	6.1189	5.7814	5.3576	5.375	5.7279	5.6439	5.7004	5.7944	5.5392	5.5236	5.7004	5.8202	5.8074	5.3576	5.5999	5.9887	6.0334	6.3309	5.9887	5.6582	5.5999	5.5699	5.7549	6.0334	5.5546	5.7279	5.8826	5.7814	5.5392	5.7944	6.8948	5.5699	5.3219	5.7142	5.5546	5.858	5.7944	5.3038	5.6439	6.375	5.7415	5.585	6.1085	5.8704	5.7549	5.9773	5.6724	5.5699	5.6439	5.375	5.3923	5.7682
9	1	1|2	ZIM2	Q9NZV7	JHU11797.B9C1R2	4.4919	4.6724	5.2288	5.2479	6.3038	5.3576	5.2668	5.1497	5.1699	5.1293	5.0224	5	6.5314	5.4094	5.5546	5.4429	6	5.858	6.0112	6.3399	5.2095	5.1293	5.7549	5.3038	5.2095	5.0224	4.9773	5.8704	7.7846	4.9307	5.3923	5.9773	5.3038	5.2668	6.7415	5.1497	5.0444	5.0875	5.5546	5.7004	5.5392	5.1699	5.5699	5.7279	5.0661	5.0875	5.2288	5.2854	5.6147	5.3576	5.2479	5.1699	4.9773	6.4346	5.5236	7.4838	6.0334	5.0224	5.1085	5	5.3399	5.1898	6.098	5.5546	6.3399	6.5157	4.9773	6.2384	6	5.4094	6.3663	5.9542
9	2	1|2	MXD4	Q14582	JHU11567.B9C2R2	4.4919	4.6147	5.0661	5.0661	5.1497	5.0444	4.9542	5.2095	5.0661	5.0661	4.9542	4.9307	5.375	5.0875	4.9542	5.4757	5.4263	5.1898	5.0875	5.5546	4.9542	5.1293	5.6147	5.0875	4.9773	4.9542	5	5.1898	5.0875	5	5.1898	5.1293	5.0444	5.0224	6.4429	5.0661	5.1085	5	5.6582	5.2095	5.5078	5	5.1497	5.1497	5.1699	4.9542	5.1497	5.1699	5.5392	5.2479	5.1699	5.1293	4.9773	6.1799	5.1898	7.4051	5.5392	4.9307	4.7814	5.1293	5.2479	5.1293	5.7944	5.2288	5.4919	5.4263	4.8074	5.6147	5.2095	5.0224	5.7682	5.4919
9	3	1|2	SFR1	Q86XK3-3	JHU11527.B9C3R2	4.5236	4.6439	5.1699	5.0224	5.2095	5.2668	5.0661	5.0661	5.1699	5.0444	4.9069	5.0224	5.3399	5	5.0224	5.1699	5.5999	5.3219	5.2288	5.858	4.9773	5.2095	5.3399	5.0224	5.1085	4.9307	4.9773	5.2854	5.6294	5.0444	5.0444	5.0224	5.2288	4.9542	6.8826	4.9773	5.0224	4.9542	6.0553	5.0661	5.4429	4.9069	5.2854	5.4919	4.9773	4.9773	5.0224	5.2288	5.0661	5.1898	5.1898	5.0661	4.9307	6.6582	5.2668	7.7715	6.0112	4.8074	4.7279	4.8074	5.2854	5.1293	6.2479	5.2668	6.2095	5.2288	4.7549	6.8202	6.1189	5.7415	6.2095	5.9658
9	4	1|2	SCAPER	Q9BY12	JHU11798.B9C4R2	4.5236	4.6439	4.8826	4.9307	5.3219	4.9307	4.8826	4.7814	4.9069	4.9773	4.8826	4.858	5.0444	4.9542	4.8826	4.9542	5.1293	5.0875	5.1699	5.2479	4.8826	4.9307	4.9542	5.0661	4.9307	4.9307	4.9773	5.0224	5.1898	4.9307	4.9069	5.0224	5	4.9542	5.8948	5.0875	4.9773	4.9542	5.1085	4.9307	5.3038	4.9307	5.1085	5.1497	4.9773	4.9307	4.9773	5.0224	4.9542	5.6582	5.0444	4.9307	4.9307	5.7944	4.9773	6.5078	5.1699	4.7814	4.7549	4.9542	5.0444	5.0444	5.4429	5.2854	5.1898	4.9542	4.7279	5.2095	5.0224	5.0444	5.3219	5.3399
9	5	1|2	OTUB2	Q96DC9	JHU11570.B9C5R2	4.5236	4.6147	5.7415	5.5236	5.5392	5.6294	5.2479	5.4594	5.1497	5.1085	4.9773	4.9773	5.7682	6.8074	5.3219	9.69	6.4757	5.375	5.4757	6.9944	5.2288	5.6439	6.1898	5.3576	7.1599	5.0661	5.4263	5.4429	5.6582	5.0444	5.2479	5.5078	5.6724	4.9542	7.2946	5.2288	5.7279	5.6439	6.2761	5.5392	5.6294	7.9744	5.9542	5.7279	5.2854	5.2479	5.1898	5.5236	5.1497	5.2095	5.3399	5.1293	5	6.6221	5.3038	8.2021	7.6257	5	5.0224	5.1293	5.8455	5.3038	6.3309	5.5546	6.2574	5.5236	5.0224	8.5018	6.1799	7.3707	7.2715	8.7091
9	6	1|2	ZNF514	Q96K75	JHU11800.B9C6R2	4.5236	4.6724	4.9542	4.9307	5.6147	4.9773	4.9773	4.8826	4.9307	4.9773	4.8826	4.8826	5.0224	5.0224	4.8329	5.1497	5.1085	5.4263	4.9773	5.5078	4.8826	4.9542	4.9773	5.1898	4.858	4.9542	4.9542	5.4263	5.3219	5	4.9307	5.1085	4.9773	5	5.3038	4.9542	4.9542	4.9307	5.4263	4.9773	5.375	4.9069	5.1497	5.0224	4.9307	4.9542	5	5.1085	4.9773	5.2095	5.0224	5	4.9542	5.8826	5.0661	7.1799	4.9542	4.7004	4.7549	4.8329	5.0875	5.0224	5.5078	5.0661	5.2095	5.2288	4.8329	4.8826	5.0875	4.7549	5.6147	5.1293
9	7	1|2	UBXN6	Q9BZV1	JHU11889.B9C7R2	4.5236	4.6147	5.0661	4.9307	4.9773	5	4.9069	5.0224	4.8826	4.9773	4.9069	4.8826	5.0444	4.9307	4.9307	5.0444	5.2095	5.0444	5.1898	5.4094	5.0224	5.0224	5	5.1293	4.8826	4.9542	4.9542	5.0444	5.1293	4.9307	5.1085	5.0224	5.0224	4.9542	5.9773	5	5.0444	5.1085	5.4757	4.9773	5.2854	5	5.2668	5.0224	4.9773	4.9307	5.1293	5	5.0444	5.0444	5.0224	4.9542	5	5.9069	5.0875	6.5925	5.3219	4.7549	4.7549	4.8826	5.1497	5.1085	5.3923	5.0444	5.2668	5.0444	4.8074	5.3038	5.2479	4.9773	5.3038	5.4429
9	8	1|2	HYPK	Q9NX55	JHU11651.B9C8R2	4.585	4.6724	6.1997	5.3923	6.4346	6.5622	6.0661	5.5546	5.7814	5.9069	5.2668	5.375	7.6402	9.1046	5.4263	5.9069	6.7347	5.4263	6.9542	6.9009	5.3923	6.2854	6.8074	5.6582	5.6724	5.6294	5.9887	5.7549	6.3219	5.2668	5.9069	5.3576	5.8074	5.7279	8.6165	7.2192	5.4757	5.4094	6.983	6.5622	6.1189	5.4919	7.0928	6.0875	5.1497	5.3038	5.8329	8.7245	5.7549	5.3576	5.7415	5.3576	5	8.058	6.3663	9.6591	7.4594	5.5236	4.9773	6.6366	5.6865	5.4429	7	6.2854	7.9658	6.098	6.0444	6.8074	6.1699	6.1599	7.9944	9.2131
9	9	1|2	UBA3	Q8TBC4	JHU11695.B9C9R2	4.585	4.6724	5.3576	4.9773	6.8887	5.7004	5.0661	5.0661	5.0875	5.1497	5.0875	5.375	5.6582	5.9773	5.0661	5.9189	5.7142	6.1497	5.8948	6.3663	5.3399	5.4263	6.0768	5.4919	5.1898	5.3038	5.0661	6.0768	8.1447	5	5.2095	5.3038	5.3399	5.3219	7.3923	5.1085	5.3219	5.1898	6.0661	5.3038	5.7279	5.3219	5.9069	5.6439	5.0661	5	5.2479	5.5392	5.2479	5.4919	5.4094	5.2479	5.0875	6.9009	5.2668	8.1447	6.6439	4.858	4.8329	5.1699	5.3923	5.2095	6.3129	5.6294	6.7879	5.3399	5.0224	6.8642	6.1599	5.9887	6.8009	6.1898
9	10	1|2	HSFX3	A0A1B0GWH4	JHU11843.B9C10R2	4.5546	4.6439	5.5392	5.4429	5.7415	5.8329	5.2095	5.8704	5.3576	5.3038	4.9307	5.0875	5.585	5.2479	5.1699	5.5392	5.8948	5.9189	6.1293	6.5699	5.1293	5.2668	5.7944	5.4594	5.3576	5.0224	5.1085	5.7415	7.1241	5.0224	5.3576	5.0661	5.5392	5.0875	7.8642	5.0875	5.1085	5.1898	6.4179	5.375	5.2668	5.0444	5.8826	5.7004	4.9542	5.0875	5.0661	5.4594	5.3399	5.2095	5.7004	5.0661	5.0224	7.0661	5.2095	8.6493	7.2192	5.0875	4.9307	5.1898	5.2288	5.1293	6.6935	5.5236	6.7879	5.4757	4.7814	6.9189	5.8826	6.1599	7.0768	6.8265
9	11	1|2	THBS1	P07996	JHU11786.B9C11R2	4.585	4.6724	4.9542	5.0875	5.6724	5.1497	5.0224	4.9307	5	4.9307	4.9542	4.9542	5.2095	5.1497	4.9069	5.0875	5.3219	5.4429	5.3399	5.4757	5.2479	5.0444	5.1898	5	5.0661	4.9542	4.9773	5.3399	7.0389	4.9307	5	5.1699	5.1497	5.0444	6.5622	5.0875	4.9542	5.0224	5.375	5	5.4757	4.9542	5.3038	5.3923	4.9069	5.1085	5.0224	5.0444	5.0661	5.0444	5.0224	4.9773	5	6.1085	5.2854	7.1799	5.6147	4.7814	4.7279	4.9307	5.1699	5.1085	5.5236	5.1497	5.7279	5.0444	4.8074	5.7549	5.3576	5.2854	5.8455	5.5236
9	12	1|2	CCT8	P50990	JHU11534.B9C12R2	4.5546	4.6147	5.1699	5.3399	5.2288	5.5699	5.4429	5.3038	5.2288	5.5078	5.2854	5.1085	5.5236	7.4635	5.3038	5.4429	5.8948	5.1085	5.7944	6.0553	5.5392	5.7142	5.9307	5.4263	5.8455	5.5236	5.3399	5.5392	5.375	6.3923	5.3923	5.2479	5.5546	5.5699	6.7748	5.1699	5.4263	5.2095	6.0112	5.9658	5.7415	5.9307	6.0875	6.1799	5.7944	5.7682	5.6865	6.0875	5.4594	6.4998	5.6294	5.5236	5.5999	7.388	6.8642	7.8887	7.8826	4.9773	5	5.3219	5.7279	5.4094	6.1997	5.4094	6.0553	6.1497	5.1699	6.6439	6.3309	5.9542	6.8265	6.1599
9	13	1|2	GOLM2	Q6P4E1-2	JHU11817.B9C13R2	4.5546	4.6147	5.1699	5.1085	5.6294	5.7004	5.2288	5.0224	4.9542	5.1085	4.9069	5.1085	5.4263	5.3399	4.858	5.3576	5.6147	5.375	5.3576	6.1396	5.0444	5.2095	5.7279	5.2479	5.1085	5.1085	5.0224	5.4757	6.7748	4.9542	5.4594	5.0224	5.1699	4.9542	6.8074	5.0661	5.0875	5.0224	5.7944	5.0224	5.4594	5	5.7279	5.3219	5.0224	4.9773	5.1085	5.2095	5.2288	5.1699	5.1085	5.0224	5	6.3309	5.0875	7.6366	5.7415	4.9069	4.7279	5.1085	5.5078	5.1699	5.9658	5.375	5.9069	5.1497	4.858	6.7415	8.4858	5.7549	7.098	6.2384
9	14	1|2	MTERF3	Q96E29	JHU11665.B9C14R2	4.585	4.7814	5.2668	5.375	5.585	5.3576	5.2479	5.375	5.6439	5.5078	5.2479	5.4263	5.5392	5.4919	5.5236	5.6439	5.9069	5.5546	5.9307	5.6865	5.1699	5.7415	6.1085	5.7004	5.4429	5.3923	5.4094	7.4998	6.0875	5.8455	9.0674	5.8826	5.6724	5.4919	6.3923	5.3923	5.1898	5.4594	5.9542	5.4094	5.4757	5.4919	6.2761	5.5236	5.2479	5.4094	5.4429	5.5236	6.585	5.5546	5.8455	5.7682	5.0444	5.9887	5.8329	7.0389	5.7944	5.1293	4.9069	6.0112	5.5392	6.8265	7.4305	5.7279	6.2384	5.4263	5.375	6.1189	5.8202	5.6294	8.6689	5.9542
9	15	1|2	GMFG	O60234	JHU11548.B9C15R2	4.585	4.6439	5.1293	5.0444	5.2095	5.1293	5.1497	5.1497	5.0224	5.0224	5	4.9307	5.2095	5.0875	5	5.2288	5.375	5.1085	5.1497	5.7944	5.0224	5.4429	5.5999	5.2854	5.0661	5.0444	5	5.2668	5.1293	5.0444	5.3038	5.3038	5.1898	4.9542	6.5925	5.0875	5.0444	5	5.7415	5.8074	5.375	5.0661	5.4594	5.1699	5.1699	5	5.1293	5.3038	5.0661	5.3399	5.0875	5	4.9069	6.1599	5.1085	7.2946	5.5999	4.7549	4.8074	4.9773	5.4263	6.0661	5.6147	5.2668	5.6147	5.1898	4.858	5.5078	5.2854	5.4429	5.7814	5.6865
9	16	1|2	RAD17	O75943-4	JHU11776.B9C16R2	4.5546	4.6439	5.0224	4.9773	5.5392	5.1293	4.9307	4.9773	4.9542	4.9542	4.9773	4.9542	5.2854	5.0444	4.8826	5.1293	5.3399	5.1699	5.2095	5.4594	5.0444	5.0224	5.0661	5	5.0444	5.1699	5.0224	5.4094	6.9248	4.9069	5.0875	5.1293	5	4.9542	6.0224	4.9773	5.1898	5	5.5699	5	5.5236	4.9542	5.3219	5.2479	4.9542	4.9773	5.0875	4.9773	4.9307	5.0661	5.1497	5	4.9307	5.9542	5.0444	7.2143	5.6582	4.7814	4.7279	4.7549	5.0661	5.0875	5.5078	5.1898	5.5699	5.1085	4.8074	5.7142	5.3576	5.375	5.5546	5.5999
9	17	1|2	DTNBP1	Q96EV8-3	JHU11635.B9C17R2	4.585	4.7279	5.2479	5.3219	5.585	5.4919	5.4094	5.3038	5.6582	5.4919	5.3038	5.2288	5.6147	5.4594	5.7004	5.585	5.9189	5.5392	6.0112	5.7142	5.2095	5.8455	5.9189	5.8074	5.5392	5.2668	5.585	7.2946	6.1293	5.6865	9.0795	5.8704	5.4094	5.3923	6.3487	5.4263	5.2288	5.3576	5.858	5.5546	5.6724	5.5078	6.6073	5.5699	5.3219	5.2854	5.4757	5.4919	6.6582	5.585	6.0112	5.7682	5	6.2479	5.6294	7	5.8074	5.3038	5.0224	5.7814	5.5236	6.2192	7.3264	5.6294	6.1898	5.4594	5.2854	5.9773	5.9069	5.7004	8.6653	6.0875
9	18	1|2	APRT	P07741	JHU11808.B9C18R2	4.6147	4.6724	7.0661	5.5699	5.6582	7.5812	5.8704	5.8826	6.4429	6.7616	5.4429	5.4094	7.0168	6.1699	5.8202	6.8265	7.6724	5.5392	7.4676	8.1447	5.6724	8.3421	7.4429	6.5925	6.7415	6.0875	5.8074	5.858	6.1898	5.375	6.983	5.4919	6.1699	5.0875	10.1793	5.375	5.858	5.6439	8.4635	5.858	5.8826	5.6582	8.0821	6.6221	5.8329	5.375	5.4429	6.1085	6.2479	5.6582	5.4263	5.3219	5.3576	9.3826	6.0334	11.4717	8.8963	6.1085	5.3576	6.2095	6.2479	5.5999	8.1241	6.4346	8.7814	6.7748	5.1898	7.9009	7.2668	7.4346	9.1997	9.7524
9	19	1|2	RASA1	P20936-2	JHU11777.B9C19R2	4.5236	4.6439	5.3399	5.0224	5.5999	5.2479	4.9069	4.858	4.9069	5.0875	4.9542	5.5392	5.375	5.1293	5.0224	5	5.3399	5.1898	5.2854	5.5546	5.1497	4.9773	5.2668	5.1898	5	5.0661	5.0444	5.3399	6.7549	4.9542	5.3038	5.1085	5.0224	4.9773	6.4757	5.0444	4.9773	5	5.4263	5.0224	5.2095	5.0224	5.3219	5.3399	5.0224	4.9773	5.0224	5.0224	5.5392	5.1085	5.0875	5.0875	4.9542	6.0768	5.0661	7.0112	5.4263	4.8074	4.8826	5.1699	5.2668	5.0875	5.5999	5.2668	5.5546	4.9069	4.9542	5.6439	5.3923	5.3038	5.4919	5.6294
9	20	1|2	NUSAP1	Q9BXS6-6	JHU11569.B9C20R2	4.5236	4.6147	5.0224	4.9542	4.9069	5.0661	5.1085	4.8074	4.9542	4.9307	4.9307	4.9773	4.9542	4.9307	5.0224	5.0875	5.2288	5.0224	5	5.1898	4.9773	4.8826	4.9542	5.2288	4.8826	4.9307	4.9542	5.1085	4.9307	4.9773	5.0444	5.0444	4.9773	5.0444	5.6147	4.9773	5.0661	5.1085	5.4594	4.9542	5.1898	5	5.0224	5.0661	4.9542	4.9307	5.1085	5	4.9307	5.0444	5.4594	5	4.9307	5.8948	5	6.2761	5.3038	4.7004	4.6724	4.8074	5.0444	5.0875	5.5078	5.1699	5.2854	5.0444	4.8329	5.1898	5.1085	4.9773	5.3399	5.1898
9	22	1|2	MUS81	B3KX63	JHU11666.B9C22R2	4.5236	4.6147	4.8826	4.8329	4.9542	4.8826	4.9542	4.8074	4.9069	4.8826	4.8826	4.9069	4.9307	4.8826	4.8329	4.9773	5.1085	5	4.9542	5.1085	4.8826	4.9542	4.9307	5.0224	4.9069	4.9307	4.9542	5	4.9069	4.9542	4.9542	5.0224	4.9307	4.9069	5.6439	5	4.9773	4.9773	5.0224	4.9307	5.1085	4.9069	5.1293	4.9307	4.9773	4.9542	5	4.9542	4.9542	4.9773	4.9773	4.9307	4.9307	5.5392	5.0224	5.9773	5.1699	4.6724	4.7004	4.7549	5.0444	5.0224	5.2095	5.1085	5	4.858	4.7549	4.9773	4.8826	5.0444	5.2668	4.9307
9	23	1|2	TIAF1	O95411	JHU11596.B9C23R2	4.5236	4.585	5.1699	4.9307	5.0224	5.0444	4.858	4.9069	4.9069	4.9542	4.9069	5	5.1293	5.2095	4.9069	5.0875	5.4429	4.9542	5.2479	5.5392	4.9069	5	5.1898	5.0444	5.0444	4.9307	4.9773	4.9773	5.375	4.9069	5.1085	5.0224	5.0224	4.9069	6.3576	5	5.2095	5.0224	6.0444	5.0224	5.3399	4.9307	5.3576	5.1293	4.9773	5.0444	5.0444	5.1085	5.1085	5.0444	5.0661	5.0444	4.9069	6.4009	5.0444	7.2527	5.6294	4.8826	4.7549	5.0224	5.1699	5.0444	5.375	5.2854	5.4757	5.2288	4.8329	5.6439	5.1293	5.2479	5.8202	5.6439
9	24	1|2	ZNF540	Q8NDQ6	JHU17207.B9C24R2	4.5236	4.6147	5.1293	5.2668	5.8202	5.1699	5	5.0875	5.0444	4.9773	4.9542	5.2288	5.2288	5.4094	5.0875	5.2668	5.5236	5.4594	5.2288	5.8826	4.9307	5.2854	5.5392	5.0224	4.9307	5.0444	4.9542	5.5699	7.4136	4.9069	5.1293	5.0444	5.1293	5.0444	6.6582	5.0661	7.0056	5.0875	5.9307	5.0661	5.4919	4.9773	5.5546	5.1699	4.9773	4.9773	5.1293	5.1293	5.0224	5.1293	5.1085	5.1699	4.9773	6.4594	5.0875	7.5699	5.6865	4.9773	4.7549	5.1293	5.3399	5.0444	5.9069	5.1898	5.7142	4.9069	4.8329	6.2761	5.5078	5.4094	5.7814	5.7814
9	25	1|2	VAC14	Q08AM6	JHU11793.B9C25R2	4.5236	4.7549	6.2479	5.2288	5.4429	6.1799	5.2479	5.3219	5.5236	5.7279	5.0875	5.5392	6.375	5.3219	5.585	6.2192	6.6366	5.1497	6.0875	7.3174	5.1293	5.7814	6.4429	6.1497	5.7944	5.3219	5.1898	5.8455	5.7279	4.9542	5.8455	5.4094	5.7814	4.9773	8.5411	5.0875	5.3576	5.2479	7.1293	5.4594	5.8074	5.2668	6.7682	5.8826	5.3038	5.0444	5.1898	5.6582	5.8202	5.1699	5.2854	5.5392	5.1898	8.137	5.5236	9.568	7.6036	5.4429	5.0875	5.4594	5.9773	5.5078	7.5507	5.9425	7.2854	5.9542	4.9542	7.4553	6.7814	6.6724	7.9801	8.0928
9	26	1|2	TCF7	P36402-6	JHU11593.B9C26R2	4.5546	4.7004	5.0875	4.9542	5	5.0224	4.9542	4.8826	4.9069	5	4.9542	4.9542	5.1497	4.9307	4.9069	5.0224	5.3399	5.0875	5.1699	5.2095	5	4.9542	4.9542	4.9773	4.9069	4.9069	5	4.9542	5.1085	4.9307	5.0875	5.0224	4.9773	4.9542	5.7142	4.9542	4.9542	5.0444	5.4429	5	5.0444	4.9069	5.3038	5.1293	4.9069	4.9542	5	5	5	5.0875	5	5	4.9542	5.6582	5	6.9425	5.4919	4.7279	4.7549	5.0444	5.1699	5.0224	5.4094	5.1898	5.3038	5.0875	4.7549	5.3923	5.0875	5.2095	5.2095	5.3399
9	27	1|2	HSCB	Q8IWL3	JHU11650.B9C27R2	4.5546	4.8329	6.6865	5.4594	7.2479	7.7142	5.8826	5.4429	5.8074	5.9069	5.3399	6.0334	6.5699	5.8074	5.7142	7.0661	6.7074	5.2479	6.2854	7.7381	5.3038	7.5469	6.2854	7.9159	6.1699	6.858	5.0875	6.5392	5.585	5.4757	5.8704	5.375	5.9542	6.7879	7.9915	5.3576	5.375	5.9307	7.3354	5.7682	5.6865	5.5078	7.098	6.9944	5.6439	5.2288	5.5392	5.9887	6.1085	5.5546	5.7549	5.3923	5.2854	8.9758	5.5236	10.1898	9.7624	5.1699	5.0875	6.1085	6.5469	5.4094	8.2854	6.4919	7.9069	6.4094	5.8202	9.1046	8.2644	7.8948	8.6439	7.8549
9	28	1|2	NAP1L5	Q96NT1	JHU11855.B9C28R2	4.6147	4.6147	4.9069	5.5392	5.4429	4.9773	5.4094	5.4919	5.1497	5.1497	4.9307	5.5546	6.1699	6.2095	6.7415	6.4919	5.3399	5.2095	6.3399	5.3576	5.7415	5.8826	5.7814	9.0928	5.2854	6.0768	5.9658	6.0444	5.2288	5.2668	5.1497	5.4263	5.4094	5.2854	6.0334	5.3399	5	5.0875	6.8202	5.375	6.0334	5.7944	5.7944	5.6294	5.1497	5.3038	5.1898	5.8948	5.0875	5.7279	5.8329	7.1396	5	5.858	5.3399	6.7347	6.1293	5.1497	5.5999	5.9658	5.375	7.1344	5.6724	5.2668	5.7682	5.375	4.9307	5.2479	5.8074	5.2288	5.6294	5.5236
9	29	1|2	IL1RN	P18510-4	JHU11653.B9C29R2	4.585	4.6147	5	4.9773	5.0444	5.2854	5.2095	5.5699	4.8826	5.2288	4.9542	4.9773	5.5236	5.3576	5.2854	5.0661	5.3576	5.5236	5.0661	5.2854	5.1497	5.858	8.8408	5.2479	5.2288	5.0875	5.1497	5.1898	5.2288	5.0224	5.2095	5.2095	5.4757	6.4179	5.9658	5.0661	5.2668	5.0224	5.2479	5.0661	5.375	5.2288	5.6147	5.1085	5.2095	5.2095	5.3219	5.0224	5.1898	5.6582	5.2479	5.6865	4.9773	5.9189	5.3038	6.4346	5.3219	4.8826	4.858	5.6147	5.6294	5.8202	5.5699	5.2288	5.0444	5.4094	4.9542	5.5699	5.5546	5.4094	5.6724	5.3399
9	30	1|2	GOSR2	O14653-2	JHU11832.B9C30R2	4.5546	4.6724	5.0224	5.0444	5.0661	5.2479	5.0661	5.0224	5.0661	5	4.9307	5.0661	5.2668	5.1699	5.0444	5.2479	5.3399	5.1293	5.1497	5.5546	5	5.9542	5.6865	5.0875	5.0444	5.0661	5	5.1699	5.5078	4.9542	5.1699	5.0875	5.1497	4.9542	6.6073	5	5	5.0661	5.7279	5.1085	5.2854	5.0875	5.7004	5.2095	5.1699	5	5.0444	5.1699	5.1085	5.1497	5.1085	5.0875	5	6.3487	5.1497	7.6689	5.7549	4.7814	4.8074	5.0875	5.3038	5.1085	5.6865	5.2854	5.7004	5.0661	4.9307	5.5546	5.2479	5.4094	5.7814	5.7549
9	31	1|2	LN608403.1	NA	JHU11898.B9C31R2	4.5546	4.7004	5.3923	5.3399	5.6724	5.3576	5.0661	5.2095	5.0875	5.1898	5.1085	5.1898	5.5236	5.2668	5.1898	5.375	5.7549	5.7004	5.4594	6.2479	5.2668	5.2288	5.3923	5.3219	5.1085	4.9773	4.9542	5.6439	6.7211	5.0444	5.4094	5.2095	5.1898	5.2479	6.9129	5.0875	5.2854	5.0875	6.1497	5.1898	5.2854	5.1293	5.585	5.375	5.2479	5.1699	5.1497	5.3219	5.1497	5.3038	5.1497	5.1898	5.2095	6.6366	5.3219	7.8265	6.0768	4.9069	4.8826	5.1293	5.3923	5.0875	6.1997	5.375	6.1699	5.2095	5	6.4512	5.4757	5.8074	6.4512	5.7549
9	32	1|2	IL11RA	Q14626-2	JHU11652.B9C32R2	4.585	4.7004	5.3219	5.2479	5.8202	5.5546	5	5.0661	5.1497	5.2095	5.0661	5.2854	5.4919	5.2479	4.9069	5.9887	5.8826	5.4263	5.6439	6.4346	5.0444	5.3219	5.8704	5.1699	5.0661	5.0875	4.9773	5.5699	6.9773	5.0661	5.4429	5.1085	5.1699	5.0224	7.1699	5	5.0875	5.0875	6.5392	5.2668	5.5078	5.1699	5.8329	5.5392	5.1293	5.0661	5.0444	5.1699	5.2479	5.2288	5.3219	5.0661	5	7.1447	5.0875	8.1472	6.5236	5.0661	4.9307	5.0444	5.6582	5.0661	6.3576	5.3923	6.5078	5.4429	4.9069	6.9484	6.7549	6.4429	7.3794	6.7482
9	2	3|4	PLEKHG5	O94827	JHU11575.B9C2R4	4.4919	4.6439	4.9773	4.9773	5.0661	5.0224	5.0661	4.858	5	4.9307	4.9542	4.9069	5.0875	4.9773	4.9773	5.1085	5.3576	4.9542	5.1898	5.6724	4.9069	5.0224	5.1085	5	4.9773	5.0224	4.9307	5.1898	5.1497	5	5.1497	5.0661	5.1497	5	6.3576	4.9542	4.9542	5.0224	5.3219	4.9542	5.4263	4.9542	5.2479	5.1293	5.0444	5.0224	5.0875	5.1293	5.0224	5.0661	5	5.1497	5	6.1699	5.0661	6.8265	5.3576	4.7004	4.8074	4.8329	5.3219	5.0875	5.7415	5.1497	5.5078	5.0661	4.9069	5.5078	5.1699	5.1085	5.4263	5.3923
9	3	3|4	DERL3	Q96Q80-5	JHU11538.B9C3R4	4.4919	4.7004	5.0875	5.0444	5.3399	5.2288	4.9542	5.0661	4.9069	4.9069	4.8826	5.1085	5.3923	4.9773	4.9773	5.0661	5.3038	5	5	5.6582	4.9069	5.0661	5.2288	5.0661	5.0875	4.9542	4.9542	5.2288	5.2854	4.9069	5.1085	5.0444	5.1497	4.9542	6.8138	4.9773	4.9307	4.9773	5.6439	5.0444	5.3923	4.9069	5.2668	5.4094	5	5	4.9773	5	4.9307	5	5.0224	5.0224	5.0224	6.3663	5.1497	7.6511	5.585	4.8074	4.7814	4.9069	5.2288	5.0224	5.6147	5.2668	5.4919	4.9542	4.9069	6.0444	5.7142	5.4594	5.9307	5.7415
9	4	3|4	TLR8	Q9NR97	JHU11789.B9C4R4	4.5236	4.6439	4.8826	4.9542	4.9773	4.9069	4.9307	4.8074	4.858	4.8826	4.8826	4.9069	5.0224	4.9307	4.8826	5.0661	5.1293	4.9542	5.0224	5.1293	4.9069	4.9307	4.9542	4.9773	4.9069	4.9773	4.9773	4.9069	4.9542	4.8826	5	5.0224	5.0224	4.9307	5.585	4.9069	4.9542	4.9773	5.0224	4.9542	5.2288	4.9773	4.9773	4.9773	5	4.9307	4.9542	4.9773	4.9307	5.0661	4.9773	4.9773	4.9773	5.4429	5.0444	6.0875	5.1699	4.6439	4.7279	4.8826	5	4.9773	5.1293	5.0875	5.1699	4.7814	4.7549	5.0444	4.9307	5.0224	4.9542	5.0875
9	5	3|4	ARMC2	Q8NEN0	JHU11522.B9C5R4	4.4919	4.6724	5.1898	4.9542	5.2288	5.2479	5.0224	4.858	4.9069	5	4.9069	4.9307	5.3923	5.1293	4.9069	5.1699	5.4263	4.9773	5.6724	5.8329	4.9773	5.0875	5.2095	5.1497	4.9542	4.9542	4.9307	5.3038	5.6582	4.9773	5.1293	5.1293	5.2288	4.9542	6.4512	4.9542	4.9069	4.9773	5.4594	5.0661	5.1699	5.1085	5.2479	5.3576	4.9773	4.9542	5.0224	5.1293	5.0444	5	5.1293	4.9773	4.9542	6.4094	5.0661	7.633	5.9307	4.8074	4.7004	4.7814	5.1898	5.0224	5.8826	5.1293	6.1189	5.2095	4.7549	6.3219	5.5546	5.4429	6.0224	5.7682
9	6	3|4	CEMIP2	Q9UHN6	JHU11790.B9C6R4	4.5236	4.6439	6.5699	4.9542	5.3923	5.7004	5.0661	4.8329	5.0875	5.3219	4.858	5.9887	6.4594	5.2095	4.8826	5.7415	6.4429	4.9542	6.0334	6.5774	5.2288	4.9542	5.5236	5.1293	5.2668	5.2288	4.9307	5.585	6.0553	4.9542	6.0224	5.0444	5.2288	4.9307	8.9586	4.9773	5	5.2479	7.4798	5.6439	5.585	5.0875	5.7279	6.3923	5.5699	4.9773	5.0661	5.3399	5.6582	5.1898	5.1898	5.4263	5.3219	7.5196	5.1497	9.314	7.6147	5	5.2479	4.858	6.3663	5.0875	5.8948	5.6439	6.1085	5.4757	4.8074	7.9887	7.0821	6.8202	8.3332	8.5196
9	7	3|4	KLF10	Q13118	JHU11841.B9C7R4	4.5236	4.7004	4.9542	4.9773	5.1699	5.0444	5.0444	5.1699	5.0875	5.1699	5.0224	5.0875	5.2288	5.1085	5.0661	5.2095	5.5236	5.1898	5.2288	5.4594	4.9307	5.5392	6.1497	5.0444	5.1699	5.0661	4.9773	5	5.2288	4.9542	5.1085	5.2095	5.0875	4.9542	6.4757	5.0875	4.9542	5.0224	5.4094	5.0444	5.2095	5.0224	5.5392	5.1898	5.0661	5.0444	5.0224	5.0875	5	5.1898	5.1293	5.0224	5.0224	6.0768	5.2479	7.1997	5.3399	4.7004	4.9307	5.1085	5.5699	5.0444	5.6439	5.2668	5.5999	5.4263	5	5.8202	5.3038	5.0875	5.5236	5.5078
9	8	3|4	MYL6	J3KND3	JHU11667.B9C8R4	4.5236	4.6147	5.1085	4.9069	5.3038	5.0224	5.0444	4.9307	4.9773	5.0224	4.9069	4.9069	5.2288	5.0875	5.1293	5.2288	5.4263	5.4263	5.4429	5.8455	4.9069	5.1085	5.3576	5.0224	5.0875	5.0224	4.9307	5.3399	5.9425	5	5.1293	5.0224	5	5	6.4838	5	4.9542	4.9773	5.5236	4.9542	5.2288	5.1293	5.3923	5.2668	4.9773	4.9773	5.0224	5.0875	5.1898	5.2479	5	5	4.9542	6.0112	5.2288	7.2992	5.5078	4.9069	4.8074	5	5.1293	5.0875	5.7415	5.0875	5.5546	5.0661	4.8826	5.5999	5.3399	5.1699	5.7415	5.5236
9	9	3|4	HOMER2	Q9NSB8-2	JHU11649.B9C9R4	4.5236	5.1898	5.858	5.4594	5.8455	6.4094	6.0112	5.7549	6.4009	6.6653	5.4757	5.6294	6.2479	5.9773	6.8265	6.3038	6.5699	5.5236	6.1699	7.0334	5.9887	5.9887	6.6865	5.9773	6.1189	5.7944	5.8948	6	5.9069	5.7944	5.9307	5.9658	5.7814	5.6147	8.3443	5.5236	5.5236	5.6724	6.8455	5.9189	5.7004	5.5999	6.6439	6.0334	5.4429	6.3663	5.6865	5.9069	6.0112	5.7004	5.6582	5.3576	5.3576	7.611	5.9542	9.3707	7.1849	6.1898	5.5699	5.9887	5.9887	5.4594	6.6865	5.8202	6.9715	6.0661	5.5392	6.7879	8.1523	6.4094	7.3174	7.9278
9	10	3|4	SNX5	Q9Y5X3	JHU11881.B9C10R4	4.5546	4.6724	5.3576	5.1085	6.4346	5.3219	5.3038	5.2479	5.2095	5.2854	5.0224	5.1293	5.6724	5.3576	5.2288	5.7415	7.5038	5.0444	5.3576	5.8704	5.1293	5.2668	6	5.1898	5.1699	5.3219	4.9542	5.2854	5.7415	5.0224	5.4263	5.1085	5.4263	5.0224	7.4221	5.6582	5.0444	5.1085	6.4263	5.2854	5.3399	5.1085	5.7549	5.5546	5.2095	5.0875	5.2095	5.1293	5.1699	5.1085	5.2479	5.0444	5.0661	6.5925	5.1293	8.2216	7.1137	4.858	4.9773	5.0875	5.2668	5.3219	6.2192	5.4757	5.9887	5.5078	5	6.5078	6.0112	5.8704	6.5078	6.0224
9	11	3|4	CLIP4	Q8N3C7	JHU11731.B9C11R4	4.5236	4.8826	5.0444	5.0875	5.1497	5.1699	5.0444	4.9773	5	5.0224	4.9307	5.1085	5.2288	5.0875	5.0875	5.3038	5.1699	5.0444	5.2095	5.5699	5.0224	5.5392	5.2479	5.1898	4.8826	5	5	5.0661	5.1898	4.9542	5.1898	5.3038	5.375	5.0875	6.098	5.0444	5.0444	5.0224	5.5999	5.1085	6.6511	5	5.3219	5.1293	5.6294	5.0224	5	5.7944	4.9307	5.1898	5.5236	5.1085	4.9542	5.9542	5.0875	6.8948	5.375	4.8826	4.7004	4.8074	5.1497	4.9773	5.3576	5.2288	5.2854	5.1293	4.7814	5.1898	5.0444	5.2095	5.5392	5.4094
9	12	3|4	ZAP70	P43403-2	JHU11607.B9C12R4	4.5546	4.6724	5.0661	5.0875	6.1497	5.0224	5.0875	4.858	4.9773	4.9773	4.8826	5.0661	5.2854	5.0875	5	5.1085	5.2854	5.5236	5.1898	5.8074	5.0661	5.0224	5.4429	4.9773	5.0875	5.0224	4.9542	5.5392	7.6257	5.0444	5.1085	5.1085	5.0444	4.9542	6.5078	5.0661	5.7814	4.9773	5.4757	5.0444	5.3923	4.9307	5.375	5.4094	5	4.9542	5.1293	4.9542	4.9542	5.0224	5.1293	5.0444	5.0224	6.1396	5.1085	7.3309	5.585	4.7004	4.7814	4.8329	5.1898	5	5.6147	5.1293	5.5699	5.0875	4.7814	5.5999	5.4263	5.1293	5.6582	5.5236
9	13	3|4	AC090195.5	NA	JHU11900.B9C13R4	4.5236	4.7004	4.9307	4.858	4.9773	5.0444	4.8826	4.9307	4.8826	4.9307	4.9069	4.8826	5.0224	4.858	4.858	5.0224	5.1293	5.0224	5.0875	5.1497	4.8329	4.9307	4.9773	4.9307	4.9069	5.0224	4.9307	5.0224	5	4.8826	4.9773	5.0224	4.9542	4.9773	5.7279	4.9307	4.9307	4.9307	5.2095	4.9307	5.2668	4.8826	5.0224	4.9307	4.9773	4.9773	4.9542	4.9773	5	5	5.0444	5	4.9542	5.6724	5.0875	6.5392	5.1898	4.7279	4.7279	4.8074	5	5	5.1497	5.0444	5.0444	4.8329	4.7814	5	4.858	4.8074	5.4094	5.1898
9	14	3|4	PTPN7	P35236	JHU11681.B9C14R4	4.5546	4.7279	5.4263	5.2854	5.7415	6.2095	5.3923	5.2479	5.1085	5.4094	4.9542	5.2479	5.5392	5.3576	5.3923	5.7142	5.8455	7.5078	5.5699	6.1085	5.3038	5.7415	6.0112	5.5392	5.8704	5.1293	5.0875	5.6147	6.8138	5.1085	5.3219	5.2095	5.3923	5.0224	7.5353	5.3576	5.1497	5.2668	6.4757	5.1497	5.6439	5.3038	6.2946	5.6147	5.1699	5.3219	7.3354	5.3038	5.4094	5.1898	5.9887	5.1293	5.1699	6.8074	5.4094	8.7125	6.7142	5.0444	5.2668	5.1699	5.3576	5.375	6.2288	5.5236	6.3576	5.5546	5.1293	6.5546	5.9658	6.0553	7.2432	7.0056
9	15	3|4	EVI2A	P22794	JHU11543.B9C15R4	4.5236	4.6724	5.2668	4.9307	5.1898	5.4757	4.9307	4.8826	4.9069	4.8826	4.9773	5.0875	5.2668	5	4.858	5.3038	5.4919	5.0875	5.0875	5.5999	5.0224	4.9773	5.2479	5.1085	5	4.9773	4.9307	5.5546	5.6147	4.9542	5.0875	5.0661	5.1293	5	6.5392	5.0224	4.9542	5	5.4919	5.0444	5.3038	4.9307	5.3923	5.2479	4.9542	4.9773	5	5.1085	5.0444	5.0444	5.0875	4.9773	5	6.2288	5.0444	7.4009	5.7004	4.858	4.7279	4.8329	5.2668	4.9542	5.7279	5.2668	5.4919	4.9773	4.8826	6.5546	6.5157	5.6294	6.3837	5.9542
9	16	3|4	C8orf34	Q49A92-2	JHU11723.B9C16R4	4.5236	4.6724	5.2095	5.0875	5.1699	5.1699	4.9773	5.0661	4.9307	4.9307	4.858	4.9307	5.0661	5.1497	4.9773	5.3038	5.7279	5.1085	5.1497	5.4094	4.9773	5.0875	5.1085	4.9069	5.2854	5.0661	4.9542	5.1085	5.4429	4.9773	5.1293	5.0661	5	4.9773	6.0334	5.0661	5.0875	5	5.4919	5.0661	5.375	5.0224	5.5546	5.1699	4.9542	4.9307	5.0875	5.1898	4.9773	5.1293	5.2854	5.0661	5.0444	6.2668	5.0444	7.0607	5.5999	4.9307	4.7814	5.1293	5.2479	5	5.4757	5.0661	5.4429	5.1085	4.7279	5.5699	5.4757	5.3038	5.7142	5.4263
9	17	3|4	GDPD3	Q7L5L3-1	JHU11644.B9C17R4	4.5236	4.6724	5.1699	4.9307	5.8455	5.1293	4.9542	4.9542	4.9542	5.0444	4.9069	4.9773	5.1085	5.1293	4.8826	5.4919	5.4757	5.6582	5.2479	5.6582	5.2095	5.0875	5.3923	5.1085	5	4.9773	5	5.4429	7.5038	4.9542	5.0661	5.2479	5.0444	5.0444	6.7347	5.0224	5.0444	4.9773	5.9069	5.0661	5.4094	5	5.4919	5.4429	4.9542	4.9773	4.9773	5	5	5.0661	5.0444	5	5.0444	6.1293	5	7.5507	5.6294	4.7814	4.7549	4.7549	5.0661	5.0224	5.5392	5.1085	5.7549	5.1497	4.7549	5.7142	5.4263	5.4094	5.7549	5.6582
9	18	3|4	TOR1AIP2	Q9H496	JHU11838.B9C18R4	4.5236	4.7004	6.6439	5.6294	7.7004	7.4471	5.5392	5.6582	5.7279	5.4429	5.585	6.0768	6.2668	6.2479	5.3923	6.3219	6.6073	6.8887	6.7482	7.1849	5.5236	6.5157	7.0875	6.2946	5.7814	6.0224	5.375	7.1396	9.4543	5.3399	5.858	5.4263	6.0334	5.3576	7.7977	5.585	9.0768	5.7142	6.7482	5.6865	5.8948	5.2479	6.9773	6.8202	5.2095	5.2668	5.7279	5.7004	5.7944	5.6724	5.585	5.5392	5.3219	7.9159	5.6724	9.1997	7.697	5.5699	5.1699	5.6865	6.4009	5.3219	7.1799	5.9069	7.6795	6.1189	5.3038	8.2738	7.5118	7.2095	7.5812	7.5038
9	19	3|4	ARAP1	Q96P48-4	JHU11727.B9C19R4	4.5236	4.6724	5.2854	5.2479	5.6865	5.6724	5.3219	5.3219	5.0444	5.3219	6.0224	5.858	5.4594	5.2479	5.0224	5.3576	6.1997	5.1898	5.4429	5.8455	5.9307	9.1459	5.8826	5.5999	5.4594	7.1241	5.1085	5.5078	5.9542	5.0661	5.6439	5.3923	5.4429	6.2479	7.7108	5.0875	5.2668	5.1898	6.098	8.1344	5.3219	5.3576	5.8074	5.585	5.2479	5.4919	5.6439	5.2095	5.4757	7.2384	5.5546	5.4757	5.0875	6.4346	5.2854	7.983	6.0553	4.9773	4.8329	5.9887	5.3923	5.5392	5.7944	6.3837	5.7279	8.0417	4.9542	6.098	5.5699	5.6439	11.4898	6.0444
9	20	3|4	SLC25A28	Q96A46-2	JHU11584.B9C20R4	4.4919	4.6724	5.0661	6.2946	5.3576	5.8329	5	5.2854	5.1898	5.2288	5.0661	5.4757	5.6582	5.0661	5.3038	5.1898	5.8704	5.1699	5.6147	5.0661	5.2479	5.1497	6.1599	5.0875	5.5546	5.0661	5.1898	4.9773	6.9248	4.9307	5.585	5.0444	5.4094	4.9773	8.7482	5.3923	6.2288	5.3399	5.4094	5.2854	5.1497	5.0875	5.3576	5.6439	4.9773	4.9773	5.6294	5.1497	5.2479	5	5.1497	5.1085	5.0444	5.6582	5.3038	5.3399	6.8329	5.2095	4.7279	5.1497	5.1085	5.0661	5.9658	5.6865	6.4263	4.8074	5.1699	6.9944	4.9307	5.9425	5.0875	6.5392
9	21	3|4	PRORSD1P	A6NEY8	JHU11845.B9C21R4	4.5236	4.7814	5.1085	4.9307	5.2288	5.3923	5	4.8826	5	4.9542	4.9069	4.9773	5.5236	5	4.8826	5.2095	5.7279	5.2668	5.2479	5.2668	5	5.0661	5.3399	5.2668	5.3038	5.1293	4.9773	5.3576	5.9189	5	5.2288	5.0661	5.0444	5.1085	6.4009	5	4.9773	5.0444	5.7415	5.0875	5.3038	4.9069	5.3399	5.2479	5.0224	5.0224	5.0444	5.1085	5.0224	5.1898	5.2288	5.1085	5.0224	6.1898	5.1497	7.2715	5.7142	4.7814	4.7814	5	5.5392	5.0224	5.6147	5.1898	5.7814	4.9542	4.9307	5.7682	5.4594	5.4594	5.8202	5.5236
9	22	3|4	ECI2	A0A0C4DGA2	JHU11675.B9C22R4	4.4919	4.6439	5.1898	4.9069	5.5546	5.1699	5.1293	4.858	5.0444	4.9069	4.9069	4.9069	5.4594	5.0444	5	5.3923	5.2854	5.3219	5.2668	5.7549	4.9542	5.0875	5.2668	5.1293	5.0444	5.0661	4.9773	5.5236	6.5469	4.9069	5.1699	5.0661	5.1898	4.9773	6.5622	5	4.9069	5.0661	5.9069	5.0444	5.3399	5.0661	5.4757	5.2288	4.9542	5	4.9542	5.0661	5	5.0661	5.0661	5.0444	5	6.4429	5.1085	7.6402	6.0334	4.7549	4.7004	4.9773	5.1699	4.9542	5.6294	5.2479	5.6582	5.2095	4.8826	5.6294	5.4594	5.4263	5.8826	5.6582
9	23	3|4	TRIM24	O15164	JHU11599.B9C23R4	4.5236	4.7004	5.4757	5.1085	5.4429	5.7682	5.0224	5.2095	5.0875	5.2095	5.1293	5.5392	5.7142	5.3576	5.1085	5.4757	5.858	5.4094	5.6439	6.4594	5.0444	5.6724	5.6865	5.8826	5.3219	5.1699	5.0444	5.585	6.4757	5	5.4263	5.2854	5.3219	5.1085	7.1997	5.0444	5.0224	5.3219	6.5078	5.5699	5.3219	5.1293	6.1396	6.5314	5.1085	5.1293	5.2668	5.3399	5.3399	5.2095	5.2095	5.3038	5.1497	7.1085	5.0875	8.5157	7.1447	5.0875	5.0661	5.1085	5.4429	5.7279	6.6366	5.4263	6.9129	6.4009	4.8826	7.3219	6.3487	6.7549	7.0498	6.7142
9	24	3|4	CDH8	P55286	JHU11726.B9C24R4	4.4919	4.6724	5.2668	4.9069	5.4757	5.2095	4.9542	4.8074	4.9307	4.8826	4.8826	5.1898	5.5236	5.0661	5.1497	5.2479	5.2854	4.9307	5.3576	5.3923	4.9069	4.9542	5.0224	5.0444	5.0224	4.9773	4.9069	5.2668	7.3354	4.9542	5.0224	5.0661	5.0224	4.9542	7.0224	4.9542	4.9307	5.0875	5.4263	5.0661	5.0875	5.0224	5.2854	5.2854	5.0661	4.9542	5	4.9542	5.2479	5.2095	5.0224	4.9542	5.0224	5.7814	5.0444	7.1293	5.4919	4.858	4.8329	4.8074	5.3399	5.1293	5.2288	5.2668	5.1293	5.0875	4.8074	5.8704	5.5546	5.5078	6.2761	6.4757
9	25	3|4	RNF20	Q5VTR2	JHU11780.B9C25R4	4.4919	4.6724	4.9307	5.0661	5	4.9542	5.0661	4.858	4.858	4.858	4.8329	4.9307	5.0661	5.0661	5.0444	5.0224	5.2479	5.0224	4.9307	5.1497	4.9069	4.9542	4.9542	4.9307	4.9773	4.9773	4.9542	5.2095	4.9773	4.9542	5.1699	5.0661	5.0224	5.0444	5.5546	4.9773	5	5.0224	5.2479	4.9542	5.3576	5.0224	5.2668	4.9542	4.9307	4.9542	4.9542	4.9773	4.9773	5	5.0224	5.0224	5	5.4429	5.0224	5.9307	5.1085	4.6724	4.7279	4.7814	4.9773	5.1293	5.0875	5.0661	5.1497	4.7549	4.7814	5.0444	4.7549	4.8074	5.2479	5.1293
9	26	3|4	TAF1A	Q15573-2	JHU11592.B9C26R4	4.5236	4.6724	5.1699	5.1085	5.1293	5.1898	4.9773	5.0224	4.9307	5	4.9069	4.9542	5.2288	4.9773	4.9307	5.2095	5.2095	5.2668	5.1293	5.4594	4.858	5.0224	5.1898	4.9773	5.0444	5.0444	4.9773	5.2288	5.3923	4.9542	5.0661	5.0444	5.1497	4.9773	6.375	4.9773	4.9773	5	5.7142	4.9773	5.1293	4.9542	5.2854	5.3038	5	5.1699	5	5.0224	5.0444	5.0224	5	5.0224	5.0661	5.9189	4.9773	7.3219	6.2288	4.7549	4.9542	4.9307	5.2288	5.0444	5.8826	5.1497	5.4594	4.8826	4.7814	5.6294	5.1085	5.3399	5.6865	5.585
9	27	3|4	NIF3L1	Q9GZT8-2	JHU11669.B9C27R4	4.5236	4.7549	5.7944	5.2479	5.7549	5.8202	5.375	5.8202	5.4094	5.4263	5.7814	5.2288	5.8329	5.4263	5.4594	5.5699	6.0875	7.2192	5.5392	6.6724	5.0224	6.4838	6.7549	5.4757	5.8329	5.6294	5.1898	5.3576	6.1599	5.7415	5.7415	5.4094	5.375	5.1898	7.4009	5.1293	5.4094	5.2095	6.5999	5.5078	5.5078	5.1699	6.5314	5.6147	5.4757	5.1699	5.375	5.3923	5.3399	5.4263	5.3576	5.3219	5.0444	7.5546	5.4094	8.5831	6.8455	5.1699	5.1085	5.1085	6.3129	6.3576	7.1497	5.8704	6.585	5.9189	5.1293	6.3663	6.1085	5.8704	7.3264	6.5999
9	28	3|4	LOC345576	NA	JHU11902.B9C28R4	4.5546	4.7549	5.1085	5.0661	5.8329	5.2668	4.9069	4.8826	4.8826	4.9307	4.9069	5.1085	5.4757	5.4757	5.2095	5.2479	5.3923	5.4919	5.8202	5.5999	4.9542	5.0444	5.5546	5	5.1293	4.9773	5.0224	5.375	7.4512	4.9307	5.2288	5.0661	5.0875	5.0875	6.7482	4.9773	5.5699	5.1497	5.6147	5.2095	5.2288	5.0224	5.5699	5.3219	4.9773	4.9542	5.1898	5.1699	5.1085	5.2095	5.1293	5.0661	5	6.1085	5.1293	7.2192	5.7944	4.9773	4.7549	4.8826	5.2668	5.0224	6.0112	5.2479	5.9887	5.0661	5	6.2192	5.5546	5.4919	5.8074	5.8704
9	29	3|4	WARS1	P23381-2	JHU11699.B9C29R4	4.5236	4.6724	5.3576	5.0661	5.1293	5.0875	5.3923	5.1085	4.9773	5.0444	5.2668	5.0875	5.3576	5.0661	12.116	5.3038	5.5078	8.1319	5.2095	5.6294	4.9307	7.4471	5.2095	5.0444	5.2095	5	4.9542	5.0875	5.4594	4.9069	5.0661	5.3038	5	4.9773	6.5469	5	5.4263	5.2095	5.9658	5.1497	7.4757	4.9542	5.5392	5.2095	5.0444	5.0224	5.1497	5.7279	9.1472	5.0224	5.1293	5	4.9773	6.375	5.1699	7.5546	5.9307	5.0875	4.7279	5.0224	5.2854	5.0224	5.585	5.3038	5.4919	5.6865	4.8826	5.6294	5.4429	5.3576	5.9069	5.5392
9	30	3|4	RPS18	P62269	JHU11874.B9C30R4	4.4919	4.7004	4.9069	4.9069	4.9307	4.9773	5	4.8329	4.9542	4.9307	4.8826	4.9069	5.1293	4.9773	4.9773	5	5.2095	4.9773	5.1699	5.1699	4.9773	4.9773	4.9069	4.9542	4.8826	5.0224	4.9307	5.1699	5.1293	4.9307	5.1085	5.1699	5.1085	5	5.8074	4.9542	4.9542	4.9542	5.3576	5	5.2668	4.9307	5.3219	4.9773	4.9542	5	5	5	4.9773	5.1085	5.0444	5.0444	4.9542	5.8704	5.0875	6.8265	5.3576	4.7279	4.7814	4.9069	5.0224	5.0224	5.3576	5.1699	5.1085	4.8826	4.7549	5.2854	4.8074	5.1898	5.2668	5.2668
9	31	3|4	CDYL	Q9Y232-3	JHU11820.B9C31R4	4.5546	5.2668	5.6439	5.5078	5.5392	5.4757	5.6147	5.375	5.4429	5.585	5.2854	5.4263	5.5236	5.5078	5.2854	5.5546	5.8329	5.4594	5.4094	5.7142	5.2854	5.5999	5.7814	5.2854	5.2854	5.3576	5.2668	5.5699	5.8074	5.3219	5.7142	5.7004	5.3399	5.5392	6.4179	5.5699	5.3923	5.2854	5.7944	5.3219	5.5999	5.585	5.9189	5.7142	5.5699	5.375	5.4594	5.5078	5.3923	5.5078	5.4094	5.5392	5.2854	6.3487	5.5392	7.2288	5.5546	5.2854	5.2288	5.4594	5.5392	5.3399	5.9658	5.6724	5.9542	5.7814	5.2854	5.9307	5.5078	5.8455	5.9773	6.0334
9	32	3|4	UBE2C	O00762-2	JHU11696.B9C32R4	4.5236	4.7279	4.858	4.858	5.1085	4.9307	4.9773	4.7549	4.8826	4.9307	4.9069	4.9069	4.9542	4.8826	4.9069	5.0875	4.9542	4.9542	4.9307	5.1085	4.9307	4.9307	5	4.9542	4.858	4.9542	4.9307	5	5.1699	4.9069	5	5.0444	5.0444	4.9542	5.4429	5.0224	4.9069	4.9542	5.1293	4.9069	5.3923	4.9307	5.1085	5	4.9307	4.9773	4.9542	4.9542	4.9773	5.0444	5.0661	5.0661	4.9773	5.4263	5.0224	5.9658	5.1699	4.7004	4.7004	4.858	5	4.9307	5.2288	5.1085	4.8329	4.7549	4.7549	5.1085	4.9069	4.9069	5.0444	4.9773
9	1	5|6	ZNF528	Q3MIS6	JHU11801.B9C1R6	4.585	4.585	4.9307	4.9542	4.9069	4.9307	4.9307	4.8826	4.8826	4.8826	4.7814	4.9542	4.9542	4.9069	4.8329	4.9069	5.0661	4.9773	4.8826	5.0661	4.9069	4.8826	4.9307	4.9773	4.9069	5	5	5.1085	4.9069	4.9773	5.0875	5.0224	4.9542	4.9307	5.3219	5	4.9307	4.9542	5.0444	4.9307	5.2479	4.9069	5.1085	5.0444	4.9542	4.9307	4.9307	4.9307	5.0875	5.0224	5.0224	4.9773	5	5.4094	5.0661	5.7004	5.0661	4.6439	4.7549	4.7279	5.0875	4.9542	5.2854	5.0444	4.9307	4.8329	4.8826	4.858	4.7549	4.9069	4.8826	5.0661
9	2	5|6	ARHGEF1	Q92888	JHU11521.B9C2R6	4.585	4.6147	5.2288	5.1497	5.3576	5.2288	5.1497	5.1699	4.9773	5.1293	4.858	5.2668	5.4757	5.0444	5.0444	5.3399	5.3399	5.1085	5.3038	6.2668	5.0875	5.2095	6.2384	5.0444	5.0224	5.0444	5.0444	5.2854	6.4429	5.0661	5.1085	5.1085	5.1085	5.0444	6.8202	5.2479	5.2288	4.9773	5.8948	5.6582	9.9091	5.0224	5.6294	5.4594	5.1085	5.0224	5.1699	5.1293	5.1898	5.4263	5.3399	5.0661	5.0224	6.5392	5.5546	7.4878	6.7879	4.7004	4.7549	5.1085	5.4757	5.1497	6.4512	5.1497	6.1396	5.3038	5.0224	6.3487	5.4429	5.585	5.7142	5.8948
9	3	5|6	USF1	P22415-2	JHU11605.B9C3R6	4.5546	4.585	5.1293	5	4.9542	5.8826	5.2095	7.1649	4.9069	5.0444	4.858	5.0661	5.1898	5.0661	4.9307	5.1898	5.1898	5	5.2095	5.1898	4.9069	4.9069	5.3923	5.1293	5.0224	5	5	5.1085	5.2668	4.9773	5.0661	5.0661	5.0875	4.9542	6.5157	5.0224	5.0444	4.9773	5.4594	5.1293	5.5078	4.858	5.4429	5.0224	5	5.0444	5.2288	5.1085	4.9773	5.1085	5.0444	5.0444	5.0444	6.0553	5.1085	6.9773	5.3038	4.7549	4.858	4.8074	5.1699	5.0661	5.4919	5.0661	5.3219	5	4.9307	5.5078	4.8826	4.9773	5.4429	5.4594
9	4	5|6	BC126936	NA	JHU11760.B9C4R6	4.5546	4.6724	5.0661	4.9542	5.2479	5.2854	4.9307	4.8074	5.1497	4.9542	4.8329	4.9773	5.0444	4.9069	4.9069	5.1085	5.2854	5	5.2479	5.5699	4.9542	4.9307	5.2479	5	4.9773	5	5	5.1898	5.1497	5	5.1085	5.0875	5.0224	5.0224	6.6073	5.0224	4.9542	5.0224	5.9189	5.0444	5.2479	4.8826	5.5236	5.4919	4.9069	4.9307	5.2095	4.9307	5.0224	5.0661	5.1293	4.9542	4.9773	6.6439	5.0661	7.3264	5.8948	4.7279	4.8074	4.7549	5.2668	4.9773	5.9307	5.0875	5.8202	5.0661	4.8329	6.6795	5.4919	5.5546	6.1293	5.9425
9	5	5|6	MSL3	Q8N5Y2-4	JHU11565.B9C5R6	4.5546	4.6147	4.9069	4.9773	5.0661	4.8826	4.9307	4.8074	4.858	4.8826	4.8329	4.9307	5	4.9307	4.858	5.0224	5.2288	4.9542	4.9307	5.0875	4.8826	4.8826	4.8826	5	4.9307	5	5	4.9542	4.9542	4.9773	4.9542	5	4.9773	4.9307	5.8704	4.9773	4.9307	4.9542	5.0661	4.9307	5.1898	4.9307	5.1085	4.9773	4.9542	4.9307	4.9307	4.9542	4.9307	5.0224	5.0224	4.9542	4.9773	5.4594	5.1085	5.9887	5.0444	4.6724	4.7004	4.8826	5.1497	4.9542	5.2479	5.0444	4.858	4.8826	4.7549	4.9773	4.8074	4.8074	5.1293	4.9069
9	8	5|6	MRPL27	D6RAN8	JHU11663.B9C8R6	4.5546	4.6147	4.8826	4.8826	4.9307	4.858	4.9542	4.7814	4.858	4.8826	4.8826	4.858	4.9307	4.9542	4.8329	4.9069	4.9773	5	4.9542	4.9542	4.858	4.8826	4.9069	4.9307	4.858	4.9542	5	4.9542	4.9069	4.9773	5.0224	5.0224	5	4.9307	5.5546	5	5	4.9773	5.0661	4.9542	5.1699	4.9773	5.0661	4.9773	4.9307	4.9773	5	4.9307	4.9069	5	5.0224	5.0224	4.9773	5.3399	5.1497	5.5999	5.0224	4.8074	4.7004	4.8826	5	5	5.2668	5.0875	4.8826	4.8826	4.7279	4.9773	4.7279	5.0875	4.9773	4.9542
9	9	5|6	NME7	Q9Y5B8-2	JHU11670.B9C9R6	4.585	4.6439	5.2854	5.4919	5.4263	5.3399	5.1898	6.0224	5.1898	5.2288	5.0875	5.1497	5.3923	5.8329	5.3219	5.7415	5.6865	5.7682	5.5078	6.1497	5.0444	5.2668	5.6582	5.5546	5.2854	5.5078	5.4757	5.6294	5.8202	5.0224	5.8074	5.1497	7	5.1497	7.1085	5.2854	5.375	5.0875	5.7682	5.3399	5.6439	5.0661	5.9425	5.585	5	5.0224	7.5392	5.3399	5.2095	5.5078	5.2479	5.0444	5.0875	6.3309	5.4594	7.6582	6.2384	4.7549	4.8826	5.6294	5.4757	5.0875	6.5392	5.3399	6.3038	6.5699	5.1497	6.6795	6.0661	5.6865	6.6582	6.1085
9	10	5|6	ZFP3	Q96NJ6	JHU11892.B9C10R6	4.5236	4.585	5.1699	5.0444	5.2095	5.1293	5.0661	5.1497	5.0661	5.0875	5.0444	4.9542	5.2095	5.2288	5.0224	5.5236	5.4429	5.2288	5.5236	5.6147	5	5.0661	5.3219	5.1497	5.0875	5	5.0661	5.3038	5.6294	5.0224	5.2479	5.0224	5.0875	5.0224	6.3129	5.0444	5.3399	5.1085	5.3576	4.9773	5.4094	5	5.4594	5.1497	4.9773	5	5.0661	4.9773	4.9773	5.0875	5.1699	4.9773	4.9542	6.0661	5.2095	7.1497	5.5392	4.8826	4.8074	4.9773	5.1699	4.9773	5.5236	5.1497	5.375	5.3038	4.8329	5.9189	5.1898	5.3576	6.0334	5.5699
9	11	5|6	PPT2	A0A140T8X7	JHU11771.B9C11R6	4.5546	4.585	5.1898	5.3576	6.8265	5.2095	4.9307	4.9069	4.9542	4.9069	4.9069	5.1898	5.375	5.5236	4.9542	5.1699	5.1293	6.2192	5.5699	6.2479	5.1699	5.0661	5.6724	4.9773	4.9542	5	5.0224	5.9773	8.224	4.9773	5.0224	5.1497	5.0875	5.0444	7.2621	5.0661	5.4094	5.0875	5.5546	5.1293	5.4919	4.8826	5.8202	5.3219	4.9307	4.9773	5.0875	5.0661	4.9069	5.2479	5.0224	5.0661	5.0444	6.3837	5.1699	7.6184	5.8704	4.7279	4.7279	4.8826	5.2479	4.9773	6.1293	5.1497	6.1189	5.0224	4.8826	6.0875	5.375	5.4919	6.0334	5.9773
9	12	5|6	STKLD1	Q8NE28	JHU11528.B9C12R6	4.585	4.585	4.9069	4.9069	5.5546	5.1293	5.0661	4.8329	4.8826	5	4.858	4.9069	5.1497	5.0661	4.9773	5.0661	5.2288	5.2288	5.1293	5.5999	4.9307	4.8826	5.1497	5.0224	5	4.9773	4.9773	5.4757	7.2715	4.9307	5	5.1085	5.0444	4.9069	5.9189	5	5	4.9307	5.4757	4.9307	5.2095	4.9307	5.2668	5.2668	4.9307	4.9542	5.0444	5	4.9069	5.0661	5.0661	5	5	5.7814	5.0444	6.8765	5.375	4.7004	4.7004	4.7814	5.1085	5.0224	5.5546	5.0661	5.375	4.8074	4.7814	5.4429	5.3576	5.2095	5.5392	5.4094
9	13	5|6	NUBP1	P53384	JHU11860.B9C13R6	4.585	4.6147	5	4.9773	5.1293	5.1699	5.2479	5.3219	5.0875	5.1497	5	5.0444	5.375	5.4594	5.1898	5.1085	5.3038	5	5.2095	5.4263	5.3038	6.7004	6.1997	5.0224	5.1497	5.1699	5.1699	5.2668	5.5392	5.0661	5.2288	5.0661	5.375	5.0875	6.5999	5.1293	5.0875	4.9773	5.6865	5.1699	5.5236	5.1293	5.585	5.2288	5.0224	5.0444	5.1293	5.3923	4.9542	5.0661	5.1293	5.1085	5.0444	6.1997	5.1497	7.3264	5.7279	4.7549	4.7814	5.1497	5.375	5.0224	6.0112	5.0661	5.7944	5.1085	5.0875	5.8329	5.4594	5.2479	5.8826	5.7549
9	14	5|6	LINC00858	NA	JHU11659.B9C14R6	4.585	4.6147	5.1699	4.9069	6.1599	5.3399	5.1085	4.858	4.9307	4.9773	4.9307	4.9307	5.4429	5.0661	4.858	5.2288	5.3399	5.2479	5.3923	6.2574	5.0444	5.1293	5.3576	5.0444	5.2095	5	4.9773	5.5699	7.7347	4.9307	5.0444	5	5.0875	5.0661	6.7074	5.0224	5.0875	5.0224	5.8826	5.0444	5.3219	5.0661	5.5546	5.8202	4.9069	4.9542	5	5.1898	4.9773	5.1293	5.0224	5	5.0224	6.4919	5.1085	8.098	6.6294	4.7279	4.7004	4.858	5.3923	4.9773	5.9189	5.1085	6.2574	5.1293	4.7279	6.6865	5.7142	5.858	6.2384	6.0224
9	15	5|6	METTL13	Q8N6R0-3	JHU11556.B9C15R6	4.5546	4.6147	4.9307	5.1085	5.5392	5.0224	5.0875	4.7814	4.858	4.9307	4.9542	4.9069	5.2095	5.4094	5.0875	5.1699	5.1085	5.1497	5.1293	5.4594	4.9542	4.9542	5.2095	5.0224	5.0875	5	5.0444	5.3219	6.5236	4.9542	5.2854	5.0661	4.9773	4.9773	5.858	5	4.9773	5.2095	5.2854	4.9542	5.4594	4.8826	5.3038	5.1085	4.8826	5	4.9542	4.9542	4.9307	5	5.1085	4.9773	5.0224	6.0112	5.0661	6.8392	5.3038	4.7004	4.6724	4.8074	5.0224	4.9542	5.4094	5.0661	5.4594	5.0444	4.7279	5.3399	5.0444	5.1293	5.3923	5.2095
9	16	5|6	GRAMD4	Q6IC98	JHU11737.B9C16R6	4.585	4.6439	5.6865	5.1293	5.2854	5.9307	5.2479	5.1699	5.2479	5.3399	5	5.1497	5.4919	5.1699	5.0444	5.8074	6.6653	5	5.7549	6.5622	4.9773	5.4919	5.7279	5.5546	5.3219	5.1699	5.3576	5.4594	5.2095	5.1699	5.5546	5.8455	5.2479	5.2095	7.96	5.1497	5.0875	5.1293	6.8517	5.4094	5.4429	4.9307	6.4998	6.2761	4.9773	5.0661	5.1898	5.3576	5.1497	5.2668	5.1497	5.0444	5.1699	7.7074	5.0444	9.363	7.098	4.858	4.8329	5.3923	5.3923	5.3576	6.5314	5.1699	6.7682	5.8329	4.9542	6.9009	6.0224	6.0334	7.3083	6.7814
9	18	5|6	C17orf58	Q2M2W7-2	JHU11815.B9C18R6	4.585	4.585	4.9307	4.9542	5.1293	5.0444	4.9773	4.8826	4.858	4.8826	4.858	4.9773	5.0875	4.9069	4.858	5.0661	5.1085	4.9773	5.0875	5.2288	4.9307	4.9542	4.9773	5	4.9773	4.9773	4.9542	5.2095	5.5392	5	5.0875	5.0661	5.0224	5.0875	5.8202	4.9542	5	4.9542	5.2854	4.9307	5.1898	4.9542	5.1497	5.0444	4.9542	4.9307	5.0224	4.9307	4.9542	4.9773	5	4.9773	5	5.7279	5.0444	6.5925	5.3038	4.7004	4.7814	4.7279	5.0224	5	5.3038	5.0444	5	4.9307	4.7279	5.0875	4.8826	5.0444	5.2095	5.2479
9	19	5|6	PRAP1	Q96NZ9	JHU11772.B9C19R6	4.585	4.585	5.4094	4.9773	5.2479	6.7074	5.0224	4.9307	5.0444	4.9773	4.9307	4.9307	5.5078	5	4.858	5.4094	5.7142	4.9773	5.3923	6.0112	4.9307	5.1898	5.5546	5.1898	5.2668	5.3576	5	5.5236	5.4429	4.9773	5.1898	5.0875	5.4263	4.9542	7.1799	4.9773	5.0661	5.0875	6.2761	5.0875	5.4594	4.9307	11.0244	5.5392	5.2095	5.0224	5.0224	5.2095	5.1085	5.0444	5.4594	5.1085	5.0224	6.8202	5.1497	8.1774	6.7748	4.7004	4.9773	5.0875	5.2854	5.1699	5.9307	5.1497	7.9658	5.2479	4.9069	8.3487	8.1874	7.3707	7.3174	6.7879
9	20	5|6	BID	P55957-4	JHU11524.B9C20R6	4.5546	4.585	4.9069	4.9069	4.9542	5	4.9069	4.7549	4.8826	4.8826	4.8826	4.9307	5.0224	4.8826	4.858	4.8826	4.9542	4.9542	4.9307	5.2288	4.8826	4.9307	4.9542	4.9773	4.9542	4.9542	5.0224	4.9307	4.9542	4.9542	5	5.0661	4.9307	4.9542	5.5078	4.9773	5	5.0224	5.1699	5	5.0661	4.9069	5.0661	4.9542	4.9542	4.9542	4.9542	4.9307	4.8826	5.0224	5	4.9307	4.9773	5.5546	5	6.4009	5.0875	4.7004	4.7279	4.7549	4.9773	4.9542	5.2668	5.0875	5	4.8826	4.8074	4.9773	4.858	4.7279	5.2095	5.2288
9	21	5|6	PITX2	Q99697-3	JHU11863.B9C21R6	4.5546	4.6147	5.0444	5	4.9542	5.0444	4.9307	4.7549	4.858	4.858	4.8074	4.9542	4.9542	4.9069	4.858	4.9069	5.0875	4.9542	4.9773	5.2288	4.9542	4.9773	4.9069	5.0224	4.9773	4.9307	4.9773	5.0444	4.9542	4.9069	5.0224	5	4.9542	5	5.4757	4.9773	4.9542	5.0224	5.1699	5.0444	5.1497	4.8826	5.0661	4.9307	4.9307	5	5.7142	4.9307	4.8826	5.0224	5.0444	4.9542	5.0224	5.6294	5	5.9773	5.0661	4.7549	4.7004	4.8826	5.0444	5	5.0661	5.0875	5.0444	4.7814	4.7549	5.1085	4.9069	4.8074	5.2479	5.1293
9	22	5|6	GLCE	O94923	JHU11645.B9C22R6	4.5546	4.858	7.2808	5.2479	5.9773	8.7532	5.4757	5.3923	5.6294	6	4.9542	6.3837	7.8704	5.7944	5.3576	6.6073	6.5999	5.2479	7.0112	8.2992	5.5999	5.9069	6.585	6.0444	6.4998	5.9425	5.2095	7.8517	6.7482	5.1497	6.4429	5.2288	6.6795	5.375	9.3815	5.1293	5.1293	5.375	8.0526	6.1189	5.8455	5.2479	8.1319	8.0715	6.3309	5.0875	5.1699	5.375	5.9887	5.5699	5.5699	5.3399	5.9189	7.9307	5.1085	10.3998	8.3966	4.9069	5.3399	5.5078	6.585	5.1898	7.2946	5.4263	7.1898	5.9542	4.9773	10.3309	10.1033	9.716	10.3723	9.4147
9	23	5|6	GDPD5	A0A024R5K7	JHU11547.B9C23R6	4.5546	4.5546	6.0224	5.2288	5.5392	5.6294	4.9542	4.7549	4.9307	4.9773	4.8826	5.5078	6.3129	5.1085	4.9773	5.7682	5.4919	4.9542	5.585	6.0768	5.2854	4.9307	5.1898	5.0444	5.1898	5.2479	4.9542	5.7549	6.4346	5	5.5699	5.0224	5.2095	5	7.817	5.0444	4.9773	5.0224	6.3399	5.3923	5.5546	4.9542	5.7004	5.9307	5.0875	4.9542	4.9542	5.1293	5.4757	5.0661	5.0661	5.0224	5.2668	6.1699	5.0444	8.2288	6.1799	4.7279	5	5.0444	5.8704	4.9773	5.7682	5.3038	5.6865	5.1497	4.858	7.7549	7.29	6.7879	7.9687	8.1241
9	24	5|6	ATP6AP2	O75787	JHU11718.B9C24R6	4.5546	4.6147	5.7682	5.1898	5.2668	6.1599	5.1085	5.375	5.1699	5.3399	4.858	5.3219	5.4429	5.2288	5.1293	5.8704	6.0444	5.0444	5.6294	6.4263	5.0875	5.2288	5.375	5.2479	5.2854	5.2288	5.1085	5.6439	6.0334	5.0444	5.5236	5.1497	5.3399	5.0444	7.4676	5.0444	5	5.0661	6.7482	5.4919	5.2479	5.1497	6.0334	5.7944	4.9773	4.9542	5.0444	5.1699	5.6865	5.2479	5.1699	4.9542	5.1699	6.7482	5.0661	8.3106	6.7279	4.7004	4.8074	5.1699	5.4429	5.0875	6.1189	5.2095	6.2761	5.4094	4.7549	7.3923	6.8265	6.5699	7.7279	7.4179
9	25	5|6	ELF2	Q15723-1	JHU11740.B9C25R6	4.5546	4.6147	5.1898	4.9773	5.2668	5.1085	4.9773	4.858	4.9542	4.9542	4.8826	4.9542	5.2854	5.2854	4.9307	5.0875	5.2288	5.0444	4.9773	5.4094	4.9773	4.9542	5.1085	4.9542	4.9307	4.9542	4.9773	5.2288	5.6865	4.9307	5.2288	5.0875	5.0224	5.0661	6.1898	5	5.0661	5.0224	5.6147	5.0875	5.3399	4.9069	5.4757	5.2479	4.9542	4.9773	4.9773	5.1085	6.4998	5.1293	5	4.9773	5.0875	5.9425	5	7.1396	5.7682	4.7279	4.7549	4.8329	5.1497	5.0444	5.5078	5.0875	5.5236	5.3923	4.8826	5.7415	5.3399	5.2854	5.5546	5.4429
9	26	5|6	DLEU1	Q6ICR8	JHU11614.B9C26R6	4.585	4.6147	5.5699	4.9542	5.4757	5.5078	5.0661	4.8074	4.9773	5.0661	5.0224	5.0661	5.2668	5.1085	5.0661	5.4094	5.8455	5.0661	6.7814	6.4838	5.0444	5.2095	5.4594	5	5.3038	5.0875	5	5.3576	6.5469	5.0661	5.2479	5.0444	5.2095	5.0444	7.2336	5.0444	5.1699	5.0224	6.8392	5.2668	5.3038	4.9069	5.8202	5.7814	5.0224	5	4.9773	5.2854	5.0875	5.2095	5.1085	4.9542	5	7.1241	5.1497	8.8533	6.9887	4.7814	4.8074	4.8826	5.1898	5.0661	6.4346	5.0444	6.1898	5.4094	5	7.4136	6.0112	6.4998	7.1085	6.5469
9	27	5|6	CREM	Q03060-30	JHU11630.B9C27R6	4.5546	4.6147	5.3576	5.1898	5.4919	5.7944	5.1085	8.224	5	5.0444	4.9069	7.4757	5.3923	5.0875	5.7549	5.5392	5.3576	5.1898	7.3443	5.7682	5.0661	5.1085	5.2095	4.9542	5.3038	5.1497	5.1085	5.585	5.6865	5	5.4594	5.0875	5.2095	5.1293	6.6865	5.0224	5.0661	5	5.8948	5.2668	5.3038	4.9773	5.8329	5.6147	5.0444	5	5.2854	5.1293	5	5.4594	5.585	5	5	6.5469	5.1293	7.9069	5.7944	4.8074	5.0444	4.8826	5.375	5	5.8202	5.1497	5.8202	5	4.8074	6.2854	6.3309	6	7.2046	6.9658
9	28	5|6	CDK5RAP3	J3KRK4	JHU11819.B9C28R6	4.585	4.6439	5.0224	4.9773	5	4.9773	5	4.9307	4.8826	5	4.858	4.9069	5.1085	5.0661	4.9773	4.9069	5.2288	4.9773	5.0661	5.1898	4.9307	5.0224	5.3576	4.9307	4.9773	4.9307	4.9542	5.0661	5.3576	4.9542	5.0875	5.0444	5.0661	4.9542	6.1497	5	4.9307	5.0224	5.2095	5	5.3038	4.9773	5.0661	5.1085	4.9307	5	5.3923	5.0444	4.9542	4.9773	5.0224	4.9542	5	5.585	5	6.585	5.4757	4.8329	4.7004	4.9307	5.0444	5.0224	5.4263	5.0661	5.2095	4.8329	4.7549	5.3576	4.9307	5.0224	5.2854	5.2854
9	30	5|6	SRSF9	Q13242	JHU11878.B9C30R6	4.585	4.6724	5.0875	4.9069	5.0875	4.9542	5.2668	4.9307	4.8074	5	4.9542	4.9773	5.1085	5.1293	4.9307	5.0444	5.1898	4.9773	5.0444	5.2854	4.9069	5.4757	5.5236	4.9542	5.1293	4.9307	5	5.1898	5	4.9542	5	5.0224	5	5.0875	5.6865	4.9773	4.9773	4.9773	5.375	5.0224	5.375	5.0875	5.2479	5	4.9542	5.0444	5.0224	5	4.9069	5.0661	5.0661	5.0224	5	5.7415	5.2668	6.1898	5.2668	4.8074	4.7004	4.9069	5.1085	5.0444	5.2668	5.1293	5.1699	5	4.858	5.3576	5.1497	5.1085	5.1699	5.375
9	31	5|6	IRF8	Q02556	JHU11840.B9C31R6	4.5546	4.6439	4.9069	4.9069	4.9773	5.0224	5.0661	4.9069	4.8074	4.8826	4.8826	4.9069	5.0661	5	4.8826	4.9307	5.1497	4.9542	4.9542	5.1497	4.8826	4.9773	5.1699	4.9307	4.9542	5	4.9773	5.1085	5.0444	4.9773	5.0224	5.0444	5.1085	4.9542	6.1497	5.0875	5	5	5.1699	4.9542	5.1497	4.9773	5.2288	5.0661	4.9069	4.9773	5.1293	5.0224	4.9307	5.0224	5.0444	5.0444	4.9773	5.7549	5.1898	6.5999	5.4429	4.6724	4.7814	4.858	5.1497	5.0224	5.3576	5.0444	4.9773	4.7814	4.7279	5.2668	4.858	5.0661	5.1699	5.2668
9	32	5|6	MSTN	O14793	JHU11643.B9C32R6	4.585	4.6439	4.9773	4.9542	6.7682	5.2288	4.9773	4.9069	4.8329	4.9069	4.9307	4.9542	5.2288	5.2288	4.858	5.0444	5.3038	5.4594	5.3399	5.6439	5.2095	5.1085	5.5078	4.9307	4.858	5	4.9773	5.7814	8.1007	4.9542	5.0444	5.0875	5.0661	5.0444	6.1189	4.9773	5	4.9773	5.3576	4.9542	5.375	4.9307	5.7549	5.3576	4.9307	5	4.9773	4.9773	4.9542	5.1497	5.1293	5.0444	4.9773	5.858	5.1497	6.8948	5.4757	4.7279	4.7279	4.8826	5.0224	4.9773	5.5699	5.1497	5.9425	5.0875	4.7549	5.5699	5.1699	5.375	5.5078	5.4263
9	1	7|8	IGIP	A6NJ69	JHU12109.B9C1R8	4.5546	4.6147	4.9542	4.8826	5	4.8826	4.8826	4.7549	4.858	4.9069	4.8329	4.9069	4.9542	4.8826	4.8826	5	4.9542	4.9307	4.9069	4.8826	4.8074	4.9542	4.9542	4.9307	4.9069	4.9542	4.9773	4.9773	4.9069	4.9542	4.9773	5	5	5.0224	5.1898	4.9542	4.9773	4.9307	4.8826	4.8826	5.1699	4.9069	5	4.9307	4.9307	4.9542	4.9307	4.9307	4.9542	5	5.0224	4.9307	5	5.1497	5.0661	4.8826	4.7004	4.7549	4.7549	4.9069	4.9773	4.9773	5.1293	5.1497	4.7814	4.8074	4.6724	4.7004	4.7004	4.8074	4.7004	4.7814
9	2	7|8	RIPPLY1	Q0D2K3	JHU11968.B9C2R8	4.585	4.6724	6.2854	5.1085	5.4594	6.1898	5.3038	5.3923	5.2479	5.4919	4.9773	5.1293	6.2384	5.0444	5.1699	6	6.7279	5.2854	6.2668	7.7279	5.1898	5.4263	6.4512	5.4919	5.4263	5.2288	5.0224	6.2574	6.5236	5	5.7279	6.8704	5.6439	5.0444	8.5981	5.1497	5.2288	5.4094	7.3794	5.5999	5.4429	5.5236	6.6366	6.3038	5.2479	5.0661	5.2479	5.7549	5.4094	5.2288	5.2095	5.0875	5.1085	8.5603	5.4757	9.8918	7.6795	4.9542	4.858	5.1085	5.7142	5.1497	7.3129	5.4594	7.5038	6.0334	5.0875	8.2046	7.4798	6.8009	8.1396	7.6653
9	3	7|8	LTB	Q06643-2	JHU11950.B9C3R8	4.5546	4.6724	5.5236	5.2479	5.9887	7.0661	5.3038	5.8329	6.0334	5.9887	5.1497	5.2854	6.2479	5.3038	5.1085	5.5078	5.4429	5.1293	5.3038	5.9307	5.2668	5.3399	5.9887	5.2854	5.4594	5.3399	5.3576	7.1137	5.3219	5.585	5.5236	5.6294	5.5236	5.2854	6.6511	5.4263	5.4094	6.4998	5.9658	6.6221	6.5236	5.3923	5.8704	6.2574	5.1898	5.2479	5.3219	5.2668	5.0661	6.3038	5.6147	5.1085	5.1497	6.7682	5.8329	7.5392	9.3934	4.8329	4.9773	6.4676	6.0661	5.2095	5.7944	5.6439	6.0444	6.0768	5.3576	6.1898	5.858	5.4429	6.3487	6.2384
9	4	7|8	FLRT3	Q9NZU0	JHU12094.B9C4R8	4.585	4.6724	4.9542	4.8329	4.9069	5	4.9542	4.8826	4.8826	5.0224	4.858	4.8826	5.0224	4.9307	4.9307	4.9069	5.2288	4.9542	5.0224	5.1699	4.8826	5.0224	5.4919	4.9542	4.8826	5	4.9773	5.0224	5.0224	5.0444	4.9542	5.0224	4.9773	5.0661	6.1293	4.9542	4.9542	4.9773	5.1898	4.9542	5.1497	4.9069	5.1497	5.0224	4.9307	4.9542	4.9542	5	4.9542	4.9773	5.0661	4.9542	4.9542	5.5999	5.0661	6.8826	5.1293	4.8074	4.8074	4.8329	5.1293	4.9773	5.4094	5.0444	5.2095	4.9069	4.7549	5.2479	4.9773	4.9542	5.2479	5.2479
9	5	7|8	DLX6-AS1	NA	JHU11927.B9C5R8	4.585	4.6439	5.3576	4.9542	5.8074	5.1898	4.9307	4.8826	4.9773	5.0224	4.9307	5.2479	5.4594	5.0444	4.9069	5.2668	5.4429	5.1699	5.2668	6.2946	5	5.0875	5.8202	5.4094	4.9542	5.1293	4.9773	5.5546	6.6439	5.1293	5.2479	5.0661	5.1293	4.9773	6.8009	5.0444	5.0224	5.1699	5.9189	5.2479	5.4094	5.0224	5.4429	5.3399	5.1085	5.0661	5.1898	5.0875	5.3399	5.1293	5.2479	5.1898	5.0224	6.6439	5.2095	8	6.3487	4.8329	4.7814	5.1085	5.4263	5.0661	5.8826	5.4919	5.7682	5.375	5	6.6439	7.3619	5.7279	6.5999	6.3038
9	6	7|8	PGC	P20142	JHU12124.B9C6R8	4.5546	4.7549	5.0224	4.9069	5.7004	5.0875	4.9542	4.8329	4.9307	5.0224	4.9069	5.0661	5.1497	5.0661	4.9069	4.9542	5.2095	5.2479	5.2854	5.5699	5.0661	5	5.2288	5.0224	4.9069	4.9542	5.0444	5.4919	7.1396	4.9542	5.2288	5	4.9773	5.1293	6.6724	4.9542	5	5	5.3576	4.9542	5.4429	4.9542	5.3399	5.2668	4.9773	4.9542	4.9773	5.0444	4.9542	5.0224	5	4.9773	5.0224	5.9307	5.0444	6.7074	5.375	4.7814	4.858	4.7549	5.2288	4.9773	5.4094	5.2854	5.4594	4.9307	4.7549	5.8826	5.3399	5.1898	5.9069	5.9069
9	7	7|8	LHX4	Q969G2	JHU12209.B9C7R8	4.585	4.7004	5.2668	5.5546	5.5236	5.2095	5.0224	5.2668	5.0224	5.1085	6.3309	5.1085	5.2854	4.9307	5	5.4094	5.3399	6.2095	5.1898	6.375	5.0661	5.2668	5.6439	5.1898	5.1497	6.8329	4.9773	5.5078	5.8455	4.9542	5.1497	5.0224	5.0444	5.1898	6.5622	5.4263	5.1699	5.1898	5.7279	5.4594	5.2668	5.1497	5.5236	5.5392	5.0875	5.1898	5.0224	6.0553	4.9773	6.4179	5.2668	5.1085	5.0224	6.0875	5.2854	7.0056	5.4919	4.7549	4.7814	5.1898	5.2095	5	6.4009	5.2479	5.5078	5.2479	4.8826	5.7415	5.2288	5.375	5.7004	6.2095
9	8	7|8	CES2	O00748-4	JHU12007.B9C8R8	4.585	4.6724	5.1699	5	5.3038	5.2095	5	4.8074	4.9069	4.9307	4.8826	5.0875	5.0875	5.0661	4.9307	5.2095	5.4757	5.1293	5.4757	5.8202	4.9773	4.9307	5.1497	5.0661	4.9069	5.0444	4.9773	5.3038	6.1898	5	5.0444	4.9542	5.1293	4.9773	6.6294	5.4757	5.1699	5.1085	5.7814	4.9069	5.2479	4.9542	5.3399	5.2288	4.9773	4.9307	5.7814	5.1898	5.1293	5.1497	5.0661	5	5	6.1799	5.0661	6.9484	5.7004	4.7279	4.7549	4.7814	5.1293	5.1085	5.5392	5.1497	5.5392	5.0444	4.7814	6.098	5.4757	5.2854	6.1799	5.5546
9	9	7|8	LMNA	P02545	JHU12019.B9C9R8	4.5546	4.6439	5.3576	4.9307	5	5.2668	4.858	4.8074	4.8074	5.1085	4.8329	5	5.1699	4.9542	4.9542	5.2479	5.6294	5.0444	5.1699	5.8455	4.9307	4.9773	5	5.1085	5.0444	4.9542	4.9773	5.2479	5.0444	5.0224	5.0875	4.9542	5.1898	5	6.8642	5.0661	4.9542	5.0224	6.0112	4.9542	5.3576	4.9773	5.4094	5.5078	5	4.9542	5.0875	5.1699	5	5.0444	5.1293	5.1293	5	6.5999	4.9773	7.5236	5.9189	4.7004	4.8329	5	5.3399	5	5.5999	5.0875	5.585	5.0875	4.7279	5.858	5.5699	5.4263	6.0553	5.8202
9	10	7|8	C1QTNF2	Q9BXJ5	JHU12165.B9C10R8	4.5546	4.6439	6.9484	5.1293	5.6724	5.2668	4.9773	5.4594	5	5.0444	4.9069	5.0661	5.3923	5.1699	5.0444	5.1293	5.4429	5.3576	5.3219	5.6724	5.1085	5.2095	5.5999	5.0661	5	5.4263	5.0661	5.4429	6.8392	4.9773	5.2288	5.1085	5.0224	5.0444	6.4757	5.3923	4.9542	5.0875	5.2854	5.1293	5.2854	5.1085	5.5236	5.3038	4.9773	4.9307	5	5.1699	5.1085	5.4757	5.1293	5.0444	5	5.9542	5.1497	6.9248	5.6294	4.8826	5.1898	4.9773	5.2854	5.0224	5.7004	5.1699	5.6582	5.4594	5.2288	5.4094	5.5236	5.2095	5.6147	5.6582
9	11	7|8	ACSF2	Q96CM8	JHU12093.B9C11R8	4.5546	4.6439	5.2854	5.2095	5.6582	5.7279	5	4.9773	5.0661	5.2668	4.8826	4.9307	6.6221	5.1497	5.0224	5.4919	5.7814	5.375	5.3038	6.4094	4.9307	5.2668	5.5236	5.1699	5.2288	5.0875	5.0224	5.5699	6.7211	5.1293	5.0224	5.1898	5.1293	5.0661	7.0553	5.0444	5.2095	5.0661	6.3038	5.1085	5.4094	5.0224	5.6724	5.4757	5.2288	4.9542	5.0661	5.1699	5.1293	5.2288	5.1497	5.1085	5.0224	6.8765	5.2854	8.3902	6.6582	4.8329	4.9773	4.9773	5.2668	5.0444	6.4676	5.3219	6.6221	5.4757	5	7.0553	6.0768	6.4429	6.9307	6.4998
9	12	7|8	LINC02901	Q4VX62-2	JHU11913.B9C12R8	4.5546	4.6439	5	5.6582	6.4346	5.1699	4.9307	4.858	4.858	4.9069	4.9069	4.9542	5.3219	5.0661	4.9542	5.1898	5.3219	6.5469	5.2288	5.9658	5.0875	4.9542	5.4263	4.9542	5.1497	4.9542	5.0224	5.9189	8.0715	4.9542	5.0875	5.0444	5.0875	4.9773	7.9484	5.0444	5.0444	5.0444	5.4594	4.9542	5.3576	4.9773	5.4094	5.2288	4.9542	4.9307	4.9773	5.0224	4.9773	5.0875	5.0224	5.0444	4.9542	6.1799	5.0444	7.1447	5.5236	4.7004	4.8074	4.7004	5.1699	5.0444	6.5078	5.2479	5.6439	4.9773	4.7814	5.4429	5.0875	5.0875	5.3923	5.3038
9	13	7|8	WWC2	Q6AWC2-4	JHU12249.B9C13R8	4.5546	4.6724	5.6724	6.4429	6.4594	5.4594	5.1898	5.3219	5.3923	5.3576	7.2715	5.4429	5.585	5.2668	5.4094	6.2384	5.3923	7.4959	6.0334	7.8297	5.0661	6.0334	6.3576	5.2095	5.3219	8.2479	5.1497	6.0224	6.6294	5.0875	5.1497	5.375	5.3219	5.3576	7.8361	5.9887	5.5392	5.4919	6.2095	6.0553	5.4757	5.3038	6.0224	6.8887	5.1699	5.2479	5.3038	6.8704	5.2095	7.697	5.2668	5.2095	5.1085	6.9366	5.3219	8.0498	6.6653	4.858	5.0875	5.4919	5.5078	5.0875	7.6184	6.0112	6.4009	5.4919	5.2288	6.8138	6.0875	5.8704	6.2574	7.2192
9	14	7|8	FGFR2	P21802-3	JHU12013.B9C14R8	4.585	4.6147	4.9069	4.9307	4.8826	4.9069	4.8826	4.7549	4.8826	4.8329	4.858	4.8826	4.8826	4.858	4.9069	4.9069	4.9773	4.9307	4.9069	4.8826	4.858	4.9773	4.8826	4.9542	4.8826	5.0224	4.9307	5.0224	4.9542	4.9307	4.9542	4.9773	5	5	5.3399	4.9773	4.9773	4.9307	5.0224	4.9069	5.1497	4.9542	5.0661	4.9307	4.9307	4.9542	4.9542	4.9307	4.9307	4.9773	5.0661	4.9773	5	5.0875	5	5.0444	4.858	4.7004	4.7814	4.7549	5.0224	4.9542	5.0875	5.0444	4.858	4.9773	4.7549	4.8074	4.6724	4.7814	4.8074	4.858
9	15	7|8	LGALS14	Q8TCE9-2	JHU11942.B9C15R8	4.585	4.7549	5.5392	5.5999	6.9069	5.375	5.1497	4.858	5.1497	5.1293	4.8826	5.1497	5.585	5.3923	5.0224	5.6582	6.1293	6.8887	5.4594	6.7279	5.2095	5.3576	5.7549	5.375	5.4263	5.1699	5.0224	6.2574	8.7313	5	5.1497	5.0875	5.1085	5.1699	7.96	5.0444	5.5546	5.1293	6.4346	5.2668	5.5236	4.9773	6.0768	5.7549	5.0444	4.9773	5.1293	5.4594	5.2095	5.4094	5.1293	5.1497	5	7.3354	5.3219	8.7364	6.6439	4.8826	5.0224	5.0661	5.5392	5.0444	6.8455	5.4594	6.5469	5.4594	5.0661	7.1189	5.8455	6.0334	6.9425	6.585
9	16	7|8	SEPTIN6	Q14141-2	JHU12061.B9C16R8	4.585	4.7004	5.1699	4.9307	5.2288	5.1898	4.9773	4.8329	4.8826	4.9307	4.9542	4.9069	5.3923	5.0661	4.9307	5.0875	5.4429	5.1085	5.1293	5.5546	4.9069	5.0224	5.3576	5	4.9542	5.0444	5	5.1085	5.5392	5.1085	5.0661	5.0444	5.0224	4.9542	6.4009	5.0224	4.9773	5.0224	5.9189	5.0444	5.2479	4.9069	5.2854	5.0875	4.9542	4.9773	5.1293	5.0444	5.0224	5.7142	5.1085	4.9773	5.0224	6.3923	5.0875	7.6036	5.4919	4.7279	4.8074	5.2479	5.0875	4.9773	5.6147	5.1898	5.3576	5.0661	4.8074	5.4594	5.3399	5.2479	5.6724	5.585
9	17	7|8	BEX4	Q9NWD9	JHU12002.B9C17R8	4.5546	4.6147	5.0875	4.8826	4.9773	5.2095	4.9307	4.7814	4.8826	5.0224	4.8074	4.8826	5.0224	4.8826	4.9307	5.0444	5.5236	4.9542	5.0444	5.4594	4.9069	4.9307	5.1497	5.0875	5.0224	4.9307	4.9773	5.2095	5.1293	4.9542	5.0661	5.0224	5	4.9307	6.2095	4.9542	4.9773	5	5.6724	5	5.1898	4.9773	5.1699	5.2668	4.9773	4.9773	4.9069	5.0444	4.9773	5.0224	5.0661	4.9542	4.9773	6.4094	5.0444	7.5275	5.7814	4.7004	4.7549	4.7004	5.2095	5	5.6724	5.1699	5.5699	5.1085	4.7814	6.0553	5.3576	5.2668	5.8202	5.6147
9	18	7|8	KANK4	Q5T7N3	JHU12158.B9C18R8	4.5546	4.6439	5.1085	5.0875	5.1085	5.4757	4.9773	4.9307	5	5.0444	6.3038	4.9773	5.2095	5.2479	5.0661	5.1699	5.3219	5.0875	5.1898	5.3576	4.9542	5.6439	5.1699	5.4757	5.1898	5.1293	5.0224	5.2288	5.4429	5.0444	7.1497	5.1293	5.0875	5.2479	6.2384	5	5.0224	5.8202	5.4757	6.3129	5.2479	5.1497	5.4263	5.3219	5.2854	5.0661	4.9773	5.1085	5.2668	5.0444	5.0875	5.0444	4.9773	6.0334	5.1898	6.9944	5.5236	4.7279	4.7814	5.1497	5.2668	5	5.5546	5.2854	5.5236	4.9542	4.7279	5.6439	5.2288	5.3923	5.4919	7.1189
9	19	7|8	FAM151A	Q8WW52	JHU12076.B9C19R8	4.585	4.6724	7.2527	5.585	6.1599	7.3219	5.3038	5.3576	5.4094	5.9069	5.0661	6.5925	7.4878	5.4594	5.2479	6.4263	6.9542	5.1699	6.7142	7.3174	5.4594	5.4757	6.2095	5.6724	6	5.5999	5.2288	7.0768	6.2192	5.1293	6.4757	5.1497	5.8826	5.1497	9.1699	5.1497	5.1898	5.3576	7.3354	6.0553	5.9425	5.375	6.9248	7.1137	5.858	5.1085	5.1293	5.4263	6.0112	5.375	5.7682	5.3576	5.375	7.676	5.5078	9.6156	8.0362	5.1497	5.3923	5.4757	6.8202	5.1699	6.5622	6.6366	6.7142	5.7682	5.0224	9.5401	8.9586	8.4737	9.1812	9.5226
9	20	7|8	TEX261	Q6UWH6	JHU11976.B9C20R8	4.5546	4.6724	5.3576	5.1898	5.2095	5.6147	4.9307	4.9542	5.0224	5.0875	4.9773	5.0661	5.3923	5.1699	5.0224	5.3923	5.4919	5.0875	5.3923	5.9189	5.0661	5.0661	5.5699	5.375	5.0224	5.0224	5.1699	5.2479	5.5392	4.9542	5.3576	5.0875	5.0875	5	6.9484	4.9773	5.0224	4.9542	5.8826	5.1497	5.4094	4.9307	5.4594	5.3923	5.0661	5.0661	5.0444	5.0661	5.1699	5.1293	5.1293	4.9773	5.0444	6.7142	5.2288	8.1293	5.9189	4.7549	4.8329	5	5.3219	5.1497	5.9658	5.2479	5.6865	5.3399	4.858	6.4919	5.8826	5.7279	6.6439	6.1699
9	21	7|8	NFKBIZ	Q9BYH8	JHU12218.B9C21R8	4.585	4.6439	5.7004	5.3399	5.3576	5.1497	5	4.858	4.9773	5.2095	5.2854	5.0224	5.1699	4.9542	5.2479	5.2288	5.3219	5.4094	5.2479	5.6582	4.9542	5.1293	5.5546	5.2854	5.0224	5.6724	5.0875	5.3399	6.1085	4.9542	5.1497	5.0875	5.0661	5	6.2095	5.2288	5.0224	5.0224	5.375	5.1898	5.2095	4.9069	5.3923	5.3219	5	5.0444	5.1085	5.3219	5.0661	5.4429	5.0875	5.0444	5.0444	6.0875	5.1293	6.8138	5.5236	4.7549	4.858	4.9307	5.2288	4.9542	6.0875	5.1497	5.5546	5.1497	4.858	5.5392	5.1497	5.1293	5.4263	5.6724
9	22	7|8	NDUFB1	O75438	JHU12024.B9C22R8	4.585	4.6439	5.3219	4.9069	5.2479	5.1497	4.9069	4.8826	4.9307	5.1293	4.8826	5	5.3219	5.0224	5.0661	5.3399	5.3923	5.0224	5.1699	5.585	5.0661	5.1497	5.2288	5.0444	5	4.9773	5	5.2854	5.1699	4.9773	5.3038	5.0444	5.0444	5.0224	6.8704	5	4.9773	5.0224	6.0553	5.0444	5.2095	5.0224	5.4429	5.3038	5.1898	5	5	5.0875	5	5.1085	5.0661	5	5.0444	6.5392	5.1699	7.858	5.7814	4.8329	4.8074	4.9542	5.1497	4.9773	5.7142	5.1699	5.7142	5.3576	4.8826	5.9307	5.3399	5.4594	6.1293	5.8455
9	23	7|8	RIIAD1	A6NNX1	JHU11928.B9C23R8	4.585	4.6439	5.0661	4.9069	4.9542	5.0661	4.9542	4.7814	5.0224	5.0444	4.8826	5.2479	5.1293	4.858	5	4.9542	5.1898	4.9773	5.2479	5.2854	5	5	5.3038	5.1497	4.9773	4.9542	5.0224	5.1898	5.0224	4.9773	5.2095	5.0661	4.9542	5	6.0553	4.9773	4.9773	5.0444	5.375	5.0661	5.3038	4.9069	5.2095	5.2288	5.0224	4.9542	4.9542	5.2288	5.0224	5.1085	5.2095	4.9773	5	5.9542	5.1699	7.098	5.5078	4.7279	4.7549	4.8329	5.1699	5.0444	5.4919	5.1898	5.4757	5.1898	4.8329	5.5078	5.1699	5.2854	5.6724	5.4757
9	24	7|8	ZBTB26	Q9HCK0	JHU12152.B9C24R8	4.585	4.6147	5	4.8826	4.9307	4.9542	4.9069	4.8329	4.9307	4.9069	4.8329	4.8826	5	4.8826	5	4.9307	4.9773	5	5	5.0224	4.8826	4.858	4.9773	4.9542	4.8826	4.9307	5	5.0661	4.9542	4.9773	5.1085	5.0444	5	4.9773	5.5699	5	5	5.0661	5.1293	4.8826	5.1898	4.9069	5.1898	4.9307	4.9542	4.9542	4.9069	5	4.9542	4.9773	5.0224	5	4.9542	5.5546	5.0444	5.8074	4.7814	4.7004	4.7814	4.7279	5.0224	4.9773	5.2288	5	5.0661	4.8074	4.7004	4.9069	4.9069	4.9307	5.0444	5.1497
9	25	7|8	ZBTB26	Q9HCK0	JHU12152.B9C25R8	4.585	4.6439	4.9542	4.9542	4.9773	5.0875	5.0661	4.858	5.0224	4.8826	4.9069	4.858	5.2288	4.9773	4.9069	5.1085	5.4429	4.9542	5.0224	5.0875	4.9542	4.9773	5.1293	4.9542	4.9069	4.9307	4.9542	5.1497	4.9542	4.9773	5.0661	5.0875	4.9773	4.9542	5.7142	5.0444	4.9773	4.9542	5.2668	5.0224	5.0875	4.9307	5.1497	5	4.9542	4.9773	4.9773	5.0444	4.9542	4.9542	5.1085	5	4.9542	5.858	5.0875	6.2668	5.4263	4.7004	4.7549	4.9069	5.1293	5	5.3576	5.0661	5.4919	4.8329	4.8074	5.1085	4.9773	5.2479	5.3219	5.3038
9	26	7|8	DNAJC8	O75937	JHU11923.B9C26R8	4.585	4.8074	5.7004	5.1293	5.6294	6.5392	5.0661	5.2479	5.9887	5.858	5.2095	5.3038	5.9773	5.3219	5.3399	5.6147	5.7279	5.2095	5.2288	6.1799	5.2854	5.3923	6.1189	5.375	5.4094	5.4594	5.2668	6.8517	5.3219	5.6724	5.4919	5.585	5.2095	5.2095	6.7482	5.4429	5.4263	6.1997	6.7682	6.4919	6.6294	5.3219	6.2668	5.7944	5.1293	5.2854	5.2854	5.4094	5.2668	6.6865	5.3399	5.1699	5.2288	6.5999	5.7682	8.1421	9.3106	5.0224	4.9542	6.4676	5.9307	5.2668	6.6073	5.7004	6.1293	6.1699	5.1497	6.1699	5.6147	5.5699	6.6294	6.5236
9	27	7|8	AC240719.1	NA	JHU12057.B9C27R8	4.585	4.7549	6.4009	4.9542	5.3399	6.2479	5.0224	5	5.2854	5.3576	4.9542	5.1293	5.4919	5.0224	5.1898	5.375	6.1799	5.375	5.3923	7.1137	5.0444	5.4263	5.5392	5.4263	5.3923	5.2479	5.0875	6	5.5546	5.0661	5.3219	5.3038	5.4919	5.1898	7.69	5.1085	5.0661	5.1497	7.1085	5.3219	5.2095	5.2095	6.7347	5.9425	5.1898	5.0875	5.1898	5.5236	5.4263	5.1293	5.2095	5.2668	5.0444	8.1997	5.1085	9.2842	7.7313	4.9307	5.0224	5.1898	5.7415	5.0444	7.1599	5.5392	7.1799	5.5999	4.8074	7.9337	7.2574	6.9366	7.7649	7.3399
9	28	7|8	EIF3C	Q99613	JHU12186.B9C28R8	4.5546	4.6147	4.858	4.858	4.9542	5.0444	4.9069	4.8329	4.8329	4.9069	4.858	4.9542	5.0875	5	4.9773	4.9307	5.0875	4.9542	5.1497	5	4.8826	4.9069	4.9773	4.9542	4.9307	5	4.9773	5.0661	4.9307	4.9542	5	5.0224	5.0875	5.0661	5.7004	4.9542	4.9773	4.9773	5.0875	4.9069	5.1497	4.8826	5.1898	5.0444	4.9542	4.9773	4.9307	4.9069	5	4.9542	5.0875	4.9773	4.9542	5.6582	5	6	5.2288	4.7004	4.7549	4.8329	5.1085	4.9542	5.1085	5.0661	4.9307	4.858	4.7814	5.1085	4.9773	4.9307	5.1085	5.2095
9	29	7|8	ARNT	P27540	JHU12000.B9C29R8	4.5546	4.7004	5.3219	5.0661	5.2479	5.3923	4.9542	5.1699	4.9773	5.0444	4.9069	5.1497	5.5236	5.0661	5.0224	5.3219	5.7279	5.6294	5.3576	5.5546	5	5.3576	5.4757	6.1599	5	5.1085	4.9773	5.3923	5.4094	5.0224	5.6147	5.1898	5.0444	5.1898	6.7879	5.1085	5.5546	5.1293	5.9307	6.8074	5.7944	5.0224	5.4429	5.3923	5.0661	5.2479	5.1497	6.1189	5.0875	5.0875	5.3399	5.1085	5.0661	6.5392	5.3219	7.697	5.9542	4.9307	4.858	4.9773	5.2854	4.9307	5.8704	5.3923	5.5546	5.0661	4.9307	6.4676	5.7142	5.858	6.2192	5.7944
9	30	7|8	CLCNKA	P51800-3	JHU12170.B9C30R8	4.6147	4.7004	5.7682	5.2854	5.8704	5.7944	5	5.0224	5.1085	5.0444	5.1699	5.2095	5.5236	5.1699	5.2288	5.4263	5.7004	5.6724	5.8074	6.4757	5.1085	5.2479	6.5699	5.1497	5.1293	5.5699	5.0661	5.6865	6.8948	5	5.2668	5.1898	5.2668	5.1898	7.5925	5.0444	5.3219	5.1293	6.3309	5.3923	5.3923	5.0875	5.7814	6.0768	5.3038	5.0224	5.0875	5.4757	5.5392	5.5546	5.1497	5.1293	5.0224	6.4346	5.3038	8.1923	6.3923	4.858	4.8826	5.1085	5.6582	5.5999	6.1799	5.3399	6.0661	5.4094	4.9069	7.1849	6.6221	6.2574	6.9248	6.8265
9	31	7|8	FOXM1	Q08050	JHU12194.B9C31R8	4.5546	4.7004	5.2095	4.9773	5.1898	5.3219	4.8826	5.0444	5.0444	5.0444	4.9069	5.1293	5.2479	5.0875	5.0224	5.1497	5.5236	5.0875	5.2854	5.7142	4.9542	5.1699	5.3399	5	5.1293	5.0224	5.0224	5.4594	5.4919	4.9773	5.2668	5.1085	5.2479	5.0661	6.7549	5.0224	5.1293	5.0444	5.9542	5.2095	5.4263	4.9773	5.5699	5.5236	5.2288	4.9542	5.0224	5.0875	5.0444	5.1497	5.0661	5.0661	5.0224	6.3038	5.1293	7.7381	6.3129	4.8074	4.9542	4.8826	5.2854	5.0224	5.8948	5.2095	5.7682	5.1085	4.9542	6.6653	5.7944	5.6865	6.4594	5.858
9	32	7|8	NINJ2	Q9NZG7	JHU12025.B9C32R8	4.585	4.7004	6.6795	4.9307	5.1699	6.3129	5.0224	4.858	5.4263	6.0112	4.9307	5.0224	6.4009	5.0661	5.3923	6.1293	7.5469	5.0224	6.7279	7.9858	5.1085	5.3219	6.4676	5.7004	5.7279	5.2095	5.2854	5.585	5.2854	4.9773	6.1699	5.2288	5.5078	4.9773	9.4979	5	5.375	5.3923	8.1824	5.5392	5.4429	5	7.1749	6.2192	5.3399	4.9542	5	5.6439	5.4263	5.1497	5.1699	5.1497	5.1497	9.1072	5.3399	11.0272	8.4136	5.2288	5.0444	5.3576	5.5546	5.1085	7.2046	5.7814	7.9189	6.1189	4.9069	7.4429	6.5925	6.6582	8.375	8.5868
9	1	9|10	RILPL2	Q969X0	JHU12117.B9C1R10	4.585	4.7549	6.0444	5	5.7549	6.1497	7.3038	6.0661	5.375	5.5078	5.3576	5.0661	6.0334	5.7004	5.6724	5.4594	7.7482	5.8455	5.4429	6.5999	5.2479	6.4346	6.1898	5.3576	6.1898	5.6147	5.5392	5.6294	5.4919	5.585	6.9189	5.3038	5.7549	5.2854	7.7814	5.1699	5.3219	5.7682	6.5546	5.9189	5.8455	5.2668	6.0224	5.6147	5.3038	5.2668	5.4919	5.2095	5.2095	5.5546	6	5.2854	5.2288	7.2479	7.0224	8.3465	7.0661	5.3399	4.8826	6.585	6.2574	5.5236	6.5078	5.9773	7.7879	6.1396	5.9658	7.2336	6.2761	6.4594	6.8392	7.1649
9	2	9|10	VMA21	Q3ZAQ7	JHU11945.B9C2R10	4.585	4.7279	5.7549	5	5.858	6.5999	5.3923	6.4346	5.9773	5.9425	5.1497	5.3576	6.1189	5.2854	5.0875	5.8948	5.6439	5.0875	5.2668	5.9425	5.375	5.4094	6.0224	5.4429	5.2095	5.3219	5.4263	6.6439	5.4594	5.4094	5.375	5.4094	5.5699	5.1293	7.2336	5.1497	5.8329	6.2192	6.2761	6.585	6.4009	5.4429	6.0553	5.8948	5.1699	5.375	5.1293	5.375	5.1699	6.7347	5.4594	5.1699	5.1898	7.0928	5.6294	8.2046	9.4168	5.1085	4.9773	6.2288	6.0334	5.2288	6.4757	5.7004	6.4998	5.8704	5.1898	6.2854	5.7682	5.3923	6.5469	6.9425
9	3	9|10	PANK2	V9GYZ0	JHU11959.B9C3R10	4.585	4.7004	4.9542	5.0661	5.1293	5.1293	5.0224	4.9069	5.0875	4.9773	4.8826	4.8826	5.0661	5.0224	4.9069	5.3038	5.2854	5.0661	5.0661	5.375	4.8329	4.9542	5.0875	5	5.0444	4.9307	5	5.1699	5.4094	4.9307	5.0224	5.0224	5.0224	5.0224	6.1997	5	4.9773	4.9307	5.4594	5.0224	5.2668	4.9069	5.3038	5.0661	4.9542	5	4.9773	5.3219	5.0224	5.0661	5	4.9307	5	5.9425	5.0875	7.0768	5.5078	4.7279	4.7549	4.8329	5.0444	5.1293	5.4429	5.1085	5.2854	5.1497	4.858	5.585	5.0661	5.1699	5.3923	5.3923
9	4	9|10	ANTXR2	P58335-4	JHU12066.B9C4R10	4.585	4.7814	6.098	5.1085	5.4919	5.8329	5.2668	5.4594	5.375	5.5236	4.9542	5.2668	5.8202	5.0661	5.0875	5.6147	6.2384	5.1085	5.6294	6.7279	5.1293	5.4594	6.4179	5.4594	5.2095	5.2479	5.0875	5.5699	5.2668	5	5.4094	5.0661	5.4594	5.0444	7.7279	5.0224	5.3219	5.1085	6.3309	5.4263	5.5546	5.1497	6.3129	6.0112	5.1699	5	5.1898	5.3038	5.3923	5.8948	5.2479	5.1699	5.0444	7.4094	5.4919	9.0056	7.5038	4.9773	4.9773	5.2668	5.8074	5.2095	6.9773	5.4094	7.1137	5.7279	5.3038	7.7313	6.9542	6.7748	7.4959	7.1849
9	6	9|10	SUFU	Q9UMX1	JHU12140.B9C6R10	4.585	4.7279	5.1497	5.375	6.1293	5.3038	5.4094	6	5.375	5.5999	5.0224	5.375	5.6439	6.1293	5.585	5.4594	7.6294	5.5392	5.2854	5.5999	5.1085	6.5699	6.3309	5.3923	5.8074	5.2668	5.5546	6.1396	7.0279	5.1293	6.5999	5.7682	5.7682	5.3923	6.3923	5.3923	6.3038	8.7977	5.7814	6.0224	5.5699	5.5078	6.8202	5.9887	5.7415	5.4594	5.4594	5.2288	5.3038	7.3038	5.6294	5.3219	5.2095	6.4512	5.5236	7.3707	5.7814	5.2854	5.0875	6.4512	6.0553	5.6724	5.8948	5.6724	6.8392	5.6724	5.6439	5.7279	5.9773	5.858	5.9425	5.7004
9	7	9|10	ZNF653	Q96CK0	JHU12252.B9C7R10	4.5236	4.6724	5.1293	4.9542	5.0875	5.1497	5.1293	4.9773	4.9542	4.9542	4.9307	4.9542	5.3399	4.9307	4.9069	5.2095	5.3399	5.0224	5.1293	5.6147	5.0444	4.9542	5.1699	5.1085	4.9542	5.0224	5	5.2668	5.1898	4.9773	5.1293	5	5.0661	5	6.3399	5	5	4.9069	5.2479	5	5.1699	4.9307	5.3038	5.1699	4.9542	4.9542	4.9542	5.0875	5.0444	5.2095	5.1085	4.9773	5.0444	6.3576	5.0661	7.3576	5.6294	4.858	4.7549	5.1293	5.1898	5	5.6724	5.2288	5.7004	5.0875	4.858	5.7279	5.5392	5.5546	5.858	5.7415
9	8	9|10	SCARB1	Q8WTV0	JHU12039.B9C8R10	4.5236	4.6439	5.4429	4.8826	5.0875	5.3038	5.0224	4.8074	4.858	4.9069	4.9069	5.0661	5.4757	4.9542	4.8329	5.3576	5.2288	4.9773	5.2854	5.5699	4.9542	5.0224	5.0224	5.1085	4.9773	5	4.9773	5.3219	5.0875	4.9542	5.2668	5.0224	5.0224	4.9542	7.0444	4.9542	4.9542	4.9069	5.8704	5.0444	5.4429	4.9542	5.2095	5.4094	5.0444	4.9307	4.9069	5.1293	5.1293	5.0875	4.9773	4.9307	4.9773	5.9658	5.0224	7.2432	5.4594	4.7279	4.858	4.858	5.2668	4.9542	5.375	5.2095	5.4263	4.9542	4.7279	6.0224	5.8074	5.6724	6.2668	6.585
9	9	9|10	DPH5	Q9H2P9	JHU12009.B9C9R10	4.5236	4.6724	5.375	5.0875	6.7482	5.585	5.0661	5.4263	5.2479	5.2095	5.0661	5.2668	5.6147	5.7279	5	5.6582	5.8202	5.9069	6.0112	6.7004	5.2095	5.9425	6.2668	5.4094	5.2479	5.2288	5.858	6.3487	7.7682	5.0224	5.3923	5.2668	5.4263	5.1699	7.5196	5.1293	5.2288	5.1293	6.2384	5.5078	5.7814	5.1085	6.0768	5.6439	5.3399	5.0444	5.3219	5.1085	5.2854	5.4263	5.2479	5.2288	5.0224	6.8887	5.4094	8.403	6.4263	4.9069	4.8826	5.2668	5.7004	5.5078	6.4512	5.4094	6.6724	5.5392	4.9773	7.098	6.2668	6.3309	6.9009	6.3487
9	10	9|10	CPOX	P36551	JHU12172.B9C10R10	4.5236	4.9542	6.4919	5.375	5.7279	6.858	5.6294	5.5236	5.7415	5.8704	5.1898	5.9425	6.7944	5.8202	5.6439	6.3923	6.7482	5.5392	6.6582	7.4512	5.6294	6.1085	6.098	5.585	5.9887	5.5546	5.4594	6.3663	6.2288	5.4094	6.1293	5.7549	6.4838	5.375	8.8106	5.5392	5.585	5.585	7.4594	6.0224	6.0112	5.4594	7.1189	6.8642	5.9425	5.4094	5.4757	5.8329	6.4676	5.6865	5.8455	5.5999	5.585	8.6511	5.7279	9.7649	8.3264	5.3399	5.375	5.7549	6.4429	5.7814	7.8106	6.2761	7.6221	6.3309	5.4919	8.5372	7.7682	7.8392	8.1849	8.2527
9	11	9|10	DDX39A	O00148-2	JHU12084.B9C11R10	4.5236	4.6147	5.4429	5.0444	5.7682	5.4094	5.0661	5.1085	5.2288	5	4.9307	5.0875	5.585	5.1898	5.7415	5.6147	6.1189	5.5392	5.4757	6.7748	5.0661	5.5078	5.8202	5.2479	5.1699	5.0444	5.1085	5.585	6.6073	4.9773	5.2668	5.1293	5.3576	5	7.2336	4.9773	5.3038	5.1699	6.3309	5.3576	5.4094	5.1699	5.8074	5.5078	5.1699	5.0444	5.2479	5.2854	5.0444	5.6147	5.2288	5.1085	5.0224	7.2288	5.2288	8.3531	6.5699	4.8074	5	5.0661	5.4594	5.1293	6.4676	5.4094	6.5546	5.5392	4.9542	7.1241	6.1293	6.2479	6.8642	6.2192
9	12	9|10	SLC25A29	Q8N8R3-3	JHU11970.B9C12R10	4.5236	4.6147	5.2479	4.9773	5.2854	5.3038	5.0224	4.9773	4.9542	5.0661	5	5.1898	5.4757	5.3038	5	5.3219	5.3576	5.4094	5.2288	5.6147	5.0444	5	5.5392	5.0661	4.9307	4.9542	5.0661	5.4919	6.2946	4.9307	5.2668	5.0875	5.1085	4.9773	7.0715	5.0875	6.1997	4.9773	5.7549	5.1085	5.3576	4.8826	5.4429	5.3219	4.9542	5	5.0444	5.2095	5.0224	5.0224	5.0444	5	5	6.1898	5	7.6795	5.6147	4.7004	4.8074	4.8826	5.3038	5.0661	5.7814	5.1699	5.4757	4.9773	4.858	6.2946	5.7142	5.4594	6.1293	6.098
9	13	9|10	NEFL	P07196	JHU12217.B9C13R10	4.5236	4.6439	5.1085	5.2288	5.3038	5.4094	4.9773	4.9542	4.9069	5.0224	4.9069	5.0661	5.2854	5.1085	4.9773	5.2288	5.4594	5.2479	5.3399	5.6147	5	5.6294	5.5392	5.0224	5.1699	5.1085	5	5.5999	5.5546	4.9542	5.5392	5.0444	5.0444	4.9542	6.7748	4.9773	4.9773	4.8826	6.0112	5.2479	5.3576	4.9307	5.5546	5.2854	5	4.9542	4.9773	5.1497	5.0661	5.7682	5.1293	4.9773	4.9542	6.2479	5.1293	7.4553	6.1085	4.7004	4.9542	4.8074	5.1898	5.0224	5.7415	5.2479	5.9189	5.2479	4.7549	6.2384	5.5236	5.4594	5.9307	5.5392
9	14	9|10	PLA2G2D	Q9UNK4	JHU04859.B9C14R10	4.5236	4.585	5.0224	4.9542	5.8074	5.1898	4.9069	4.9773	4.9773	4.9542	4.8826	4.858	5.2854	5.0444	4.8826	5.0224	5.2668	5.4429	5.3038	5.585	5.0661	5	5.2095	5.1293	4.9542	5	5	5.3923	7.5392	4.9069	5.0224	5	5.0444	4.9773	6.4179	4.9542	5.0224	4.9069	5.5699	5	5.2288	4.9069	5.2668	5.0875	4.9542	4.9307	4.9542	4.9307	5	5.0224	5	4.9773	4.9773	5.8074	5.0661	6.7211	5.4757	4.7004	4.7814	4.8329	5.0875	5.0224	5.3576	5.0444	5.5078	4.9542	4.7279	5.5699	5.1085	5.2479	5.6147	5.2288
9	15	9|10	RGS10	O43665-2	JHU11967.B9C15R10	4.5546	4.6439	5.3038	4.9542	7.4136	5.2854	5.5546	6.9658	5.1497	5.2668	4.9307	7.2095	7.6073	6.098	5.3923	5.2479	5.6439	5.4263	5.4094	5.4094	7.1293	5.8948	6.3487	5.5236	6.3399	5.1898	5.9542	5.585	5.0444	4.9542	5.2288	6.5469	5.1699	5.0444	7.2192	5.1898	5.2095	4.9773	5.4919	6.7074	5.5999	5.1085	6.6653	5.4594	5.3923	5.1898	5.3923	5.1085	5.1898	5.9773	5.3923	5.2668	5.0224	6.4998	5.4757	7.0056	5.4429	4.8826	5.0661	5.3219	6.4512	5.3219	5.7415	5.3399	6.3219	6.4512	5.4263	6.1396	5.5392	5.7682	5.8704	5.9069
9	16	9|10	TMEM156	Q8N614	JHU12145.B9C16R10	4.5236	4.6439	5.5392	4.9542	5	5.375	4.9307	4.7814	4.9307	4.9307	4.9069	5.1898	5.3219	5.0224	4.858	5.3219	5.375	4.9542	5.3399	5.5078	4.9773	5	5.1699	5.0661	5.0661	5.0444	5	5.3923	5.3219	4.9069	5.2288	5.0444	5	4.9773	6.9484	4.9773	4.9773	4.858	5.7279	5.0875	5.1497	4.9069	5.3576	5.4094	4.9773	4.9069	4.9069	4.9542	5.2479	5.1497	5.0444	4.9542	5	6.1396	5	7.6147	5.7279	4.6439	4.8074	4.7549	5.4429	5.1699	5.5392	5.3038	5.3576	5.1293	4.7004	6.5236	5.8704	5.7682	6.6795	6.5925
9	17	9|10	OR4C15	Q8NGM1	JHU12032.B9C17R10	4.5546	4.6439	5	4.8826	4.9069	4.9542	4.9069	4.7814	4.8826	4.9069	4.9069	4.8826	5	4.9307	4.8826	5.0224	5.1699	5	5.1085	5.2288	4.8329	4.9542	4.9773	4.9542	4.8826	4.9773	5	5.1085	5.2288	4.9069	5	5.0875	4.9773	5	5.7142	4.9542	5	4.9542	5.2095	4.9542	5.2668	4.9773	5.0661	4.9773	4.9542	5.0224	5.0224	4.9773	4.9773	5.0224	5	4.9542	5	5.6724	4.9542	6.1699	5.2095	4.6439	4.7814	4.7814	5.2479	4.9773	5.3576	5.1293	5.1497	4.9069	4.8074	5.2095	4.9069	5.0444	5.0444	5.2668
9	18	9|10	NOXA1	Q86UR1-2	JHU12219.B9C18R10	4.5546	4.7004	6.9009	5	6.5546	5.7814	5.1085	4.9542	5.1497	5.2854	5.1293	5.0661	5.7549	5.3923	5.0224	5.375	6.0553	5.9069	5.8826	6.3399	5.2288	5.5392	5.9542	5.2288	5.2479	5.2668	5.0661	5.8948	7.8234	5.0444	5.3399	5.0661	5.2854	5.0661	7.5196	5.0875	5.2479	5.0661	6.4594	5.2668	5.3038	5.2479	5.7682	5.7682	5.0875	5.1293	5.0444	5.4429	5.3923	5.2668	5.7682	5.0444	5.1293	6.96	5.3923	8.4737	6.6366	4.7279	4.9069	5.0224	5.4429	5.0875	6.0444	5.3923	6.3219	5.3038	4.7814	6.8009	6.5157	5.7415	6.9484	6.6935
9	19	9|10	SIX5	A0A087WXX3	JHU12138.B9C19R10	4.585	4.6439	5.5078	4.9542	4.9542	4.9542	5.5392	5.2854	5	5	5	5.6865	5.1898	9.021	5.3038	5.7279	5.2854	5.1085	5.4757	5.2479	5.3576	5.5699	5.7814	5.0224	8.098	4.9307	5	5.4263	5.0875	4.9069	5	5.1293	5.2668	5.0444	5.7549	5.0224	5.1293	4.9069	5.375	9.9794	5.0224	4.9773	5.6147	5.2854	4.9773	5.1085	7.098	4.9542	5.1497	5.5392	5.2288	4.9542	5.0224	5.5999	11.0276	7.2854	5.3038	4.8826	4.8826	5.4757	5.2668	5.1085	5.5699	5.1293	5.3399	5.1699	4.9542	5.1497	5.2095	5.4594	6.0444	5.7682
9	20	9|10	LOC101929465	NA	JHU11997.B9C20R10	4.5546	4.6724	5.1293	5.5078	5.7814	5.0661	4.9069	4.9542	4.8826	5	4.8826	4.8826	5.1699	5.2095	4.8826	5.0875	5.1699	5.8455	5.1699	5.7279	5	5	5.1898	4.9773	4.9773	4.9542	4.9542	5.3923	6.7482	4.9307	5.1085	5.1699	5.1699	5.0444	7.2336	5	5.0444	4.9069	5.3923	5	5.3399	4.9307	5.3576	5.1699	4.9542	4.9307	5.0224	4.9542	4.9307	5.0444	5	4.9542	4.9773	5.7279	5.0661	7.0928	5.3576	4.6439	4.7814	4.8826	5.1699	4.9773	5.7944	5.2668	5.4757	5.0224	4.858	5.4094	5.1085	5.1085	5.6439	5.5078
9	21	9|10	CCDC103	Q8IW40	JHU12168.B9C21R10	4.585	4.6439	5.6865	5.6724	6.1898	6.5236	5.2288	5.6294	5.3923	5.8704	4.9773	5.1699	5.8455	5.4094	5.5078	5.5392	6.0661	5.4919	6.1085	6.4594	5.1699	5.5392	6.4009	5.5699	5.5546	5.2854	5.1497	6.0334	6.9773	5.2095	5.4263	5.3399	6.1189	5.1898	7.0444	5.0224	5.2288	5.2854	6.3219	5.2668	5.4263	5.1898	6.0768	5.8074	5.2288	5.2288	5.2288	5.5699	5.6865	5.5236	5.5546	5.1085	5.2854	7.098	5.5999	8.5755	7.0389	5.0444	4.8074	5.3576	5.585	5.375	6.6366	5.4919	7.1189	5.8704	4.9773	7.4305	6.5622	6.6147	7.2715	7.0056
9	22	9|10	OR6K6	A0A286YF06	JHU12033.B9C22R10	4.5546	4.6724	4.8074	4.858	4.9542	4.9307	4.8826	4.8074	4.8826	4.8329	4.8826	4.9069	4.9773	4.858	4.858	4.8826	5.1085	4.9307	4.9307	4.9307	4.8826	4.9069	4.8826	4.9307	4.858	5.0224	4.9773	4.9542	4.9542	4.8826	4.9307	4.9773	5.0224	5.1085	5.3399	5.0661	4.9773	4.8826	4.9307	4.9307	5.1699	4.9069	5.0444	4.9069	4.9069	4.9542	5	4.8826	4.9542	5	5.0224	4.9542	5	4.9773	5.0444	4.7004	4.6724	4.6724	4.7279	4.7279	4.9542	4.9069	5.0444	5.0444	4.8074	4.9542	4.7549	4.6439	4.585	4.7814	4.7004	4.9069
9	23	9|10	CPLX2	Q6PUV4	JHU11920.B9C23R10	4.5546	4.6724	6.2668	5.0875	5.2479	5.4429	5.0224	5.6294	6	5.858	5.0444	5.2288	5.7415	5.0661	5.1898	5.2854	5.4094	5	5.7142	6.9069	5.1293	5.5236	6.1997	5.1898	5.1898	5.9069	5.3219	5.2854	5.6582	4.9542	7.9129	6.4179	5.5999	5.4263	6.5925	5.1497	5.2095	4.9069	7.7142	5.3399	5.2668	5.1293	7.3923	8.5925	5.2288	5.375	5.4919	5.3923	6.5999	5.9542	5.3576	5	5.2479	6.4512	6	7.5078	6.2384	6.3038	4.9307	5.2854	6.4838	5.1898	6.0334	8.0056	7.6073	5.7004	5.1898	6.6935	7.4388	6.8642	7	6.8826
9	24	9|10	LCN2	P80188	JHU12107.B9C24R10	4.5546	4.6724	6.0768	5.1497	5.3219	6.1396	5.3038	5	5.4919	5.3923	5.0661	5.1699	5.7415	5.4094	5.2095	5.8455	6.3487	5.2288	5.8948	6.6935	5.1898	5.6582	6.2854	5.6294	5.4263	5.2288	5.1497	5.8948	5.2095	5	5.3923	5.375	5.4094	5.2095	7.4512	5.1293	5.1293	5.2854	6.6147	5.585	5.3923	5.0661	6.2854	6.098	5.2668	5.1699	5.2095	5.4429	5.7142	5.5236	5.3399	5.1898	5.2095	8.0607	5.4919	8.9069	7.4471	4.8826	5.0661	5.0444	5.9069	5.1497	6.8202	5.6724	7.0715	5.7415	5.0661	7.4635	6.9307	6.9484	7.6147	6.8948
9	25	9|10	TMEM199	Q8N511	JHU12072.B9C25R10	4.585	4.6147	5.2095	5.1497	5.3576	5.6865	5.0875	5.1497	5.0875	5.2668	4.9307	4.9069	5.5078	5.1293	5.0444	5.3576	5.858	5.1699	5.3923	6.2095	5.1497	5.3399	5.7004	5.2288	5.1898	5.1898	5.0224	5.4757	5.4757	4.9307	5.3219	5.1898	5.2095	5.0661	7.0661	5.1085	5.1293	4.8826	6.3129	5.1497	5.4594	5.0444	5.7004	5.4429	5	5	5.1497	5.2479	5.2668	5.1898	5.1898	5.1898	5.2095	7.0607	5.4094	8.3061	6.5392	4.9773	4.9069	4.9542	5.3219	5.2288	5.9307	5.2479	6.2946	5.4263	4.9307	6.7879	5.9189	5.7279	7.0279	6.2288
9	26	9|10	ZNF547	Q8IVP9	JHU11988.B9C26R10	4.6147	4.6724	4.858	4.8826	5.1085	5.0875	4.9069	4.8074	4.9069	4.9069	4.9307	4.9542	5.1293	4.9307	4.858	5	5.1497	5.0444	4.9542	5.1497	4.858	5	4.9773	4.9773	4.9307	5	4.9773	5.1085	5.3576	4.9542	5.0224	5	5	5.0224	5.7814	4.9773	4.9542	4.8826	5.0444	5.0224	5.1085	4.9069	5.0875	4.9307	4.9542	4.9542	4.9773	4.9069	4.9069	5.0224	4.9773	4.9542	5	5.4919	5	5.7944	4.9773	4.7004	4.7814	4.7814	5.0661	5	5.3576	5.1293	4.9773	4.9069	4.7814	5	4.7004	5.0444	5.2288	5.1898
9	28	9|10	RETREG1	Q9H6L5	JHU12192.B9C28R10	4.5546	4.6439	5.0224	4.9773	5.8329	5.375	4.9773	4.9307	5.2668	5.2854	4.9773	5	5.5392	5.1293	5.0444	5.2479	5.585	5.4757	5.3038	5.7682	5.0444	5.5236	5.5999	5.1898	5.2854	5.0661	5.0224	5.6147	7.4305	5.5392	5.2479	5.0661	5.1898	5.0224	6.7211	5.0224	4.9542	5.2854	5.7549	5.1699	5.2479	5.1293	5.5999	5.4263	5	5.0444	5.0224	4.9542	5.585	5.1497	5.1497	5.1699	5.0444	6.375	5.1699	7.5196	5.9542	4.7004	4.7279	5.0444	5.1085	5.1497	5.6147	5.4429	5.8329	4.9069	5.0224	6.375	5.3576	5.7944	5.9542	5.8074
9	29	9|10	NIPA1	Q7RTP0-2	JHU12026.B9C29R10	4.6147	4.7004	5.375	5.0224	5.3038	5.585	5.2288	5.2095	5.1293	5.2095	5	4.9773	5.4594	5.1699	5.0661	5.4263	5.5999	5.1497	5.4594	6.1997	5.1497	5.3219	5.4594	5.0444	5.2095	5.0875	5	5.5236	5.4263	4.9307	5.3576	5.1085	5.2288	5.0444	7.2621	5.0224	5.0224	5.0224	6.4346	5.1293	5.5392	5.0444	5.7682	5.4594	5	4.9542	4.9773	5.2479	5.1898	5.2479	5.0875	4.9773	5.0224	7.0056	5.1497	8.6582	6.5622	4.8329	4.9307	5.0875	5.6147	5.2479	6.3309	5.4094	5.7944	5.2479	4.9773	6.4512	6.0112	6.3576	7.224	6.1293
9	30	9|10	THEM6	Q8WUY1	JHU12167.B9C30R10	4.585	4.7814	6.4263	5.1085	5.5392	6.3399	5.2479	5.1898	5.3576	5.5392	5	5.3399	6.4346	5.3399	5.3038	5.8704	6.2288	5.4757	5.9189	6.9658	5.1898	5.5392	5.6865	5.3576	5.5236	5.1699	5.1085	6.3129	6.9009	5	5.8202	5.1699	5.5236	5.1699	8.0498	5.0661	5.1699	5.3038	7.0168	5.585	5.5999	5.2095	6.5314	6.1898	5.5699	5.2479	5.1085	5.4757	5.7549	5.3576	5.2668	5.3038	5.1293	7.585	5.2668	9.2119	7.4179	4.858	5.0224	5.2479	6	5.2668	6.9773	5.7279	7.0389	5.7004	4.9069	7.9129	7.1344	7.0821	8.1319	7.6582
9	31	9|10	LAG3	P18627-2	JHU12207.B9C31R10	4.5546	4.6439	5.1898	5.0224	7.1649	5.3219	4.9773	4.9542	5.0875	5.0875	4.9307	4.9069	5.4757	5.4094	5.0875	5.375	5.2854	5.9658	5.4263	6.2479	5.1699	5.1898	5.6147	5.0875	5.0224	5.0661	5	6.5546	8.9858	4.9307	5.3399	5.1085	5.0444	5.0661	6.8704	5.1085	5.5546	4.9307	6.1599	5.0444	5.5999	5.0224	5.9069	5.585	5.0661	4.9307	4.9542	5.1293	5	5.5392	5.0661	5.0444	4.9773	6.5925	5.1898	7.8734	6.4179	4.7814	4.858	4.9307	5.2479	5.0224	6.0875	5.2854	6.5622	5.1699	4.858	6.6073	5.6724	5.5078	6.1497	5.9189
9	1	11|12	HEXA	P06865	JHU12099.B9C1R12	4.5236	4.9069	6.2761	5.3219	6.0224	6.0112	5.7004	6.4263	5.375	5.6582	5	5.6147	5.8704	5.7004	5.5078	5.8074	6.7415	6.7944	5.6724	6.8826	5.2288	5.5236	6.7682	5.4263	5.6865	5.5236	5.6865	6.0768	6.4094	5.2288	5.9307	5.8074	6.098	5.2668	8.0112	5.2668	7.3663	5.7682	6.9658	6.0224	11.5399	5.5546	6.4594	7	5.2288	5.2854	5.4757	5.4919	5.3038	5.7682	5.7944	5.1293	5.3399	7.7347	6.6511	9.1674	7.1599	5.9189	5.2854	5.5078	5.9189	5.5699	6.8329	5.9887	6.9069	6.1997	5.1497	6.7142	5.8704	6.1189	7.1997	7.69
9	2	11|12	GABRA6	Q16445	JHU11930.B9C2R12	4.5236	4.6724	4.858	4.8826	5.1293	5.0224	4.9542	4.7814	5	4.9069	4.8826	4.9542	5.0875	5.0444	4.858	4.8826	5.1497	5.1293	5.0444	5.375	4.9307	5.0661	5.0875	5.0875	4.8826	4.9542	5	5.1898	5.5078	5	5.0444	5.0661	5.0224	4.9773	5.6724	4.9542	5.0875	4.9773	5.2095	4.9542	5.3399	4.9069	5.2288	5.0224	4.9307	4.8826	5	4.9773	4.9069	5.1497	5.1085	4.9069	4.9307	5.6294	5.3219	6.3923	5.3399	4.8329	4.7549	4.7549	5.2479	4.9542	5.2668	5.0444	5.2288	4.858	4.7549	5.2479	5	5.1085	5.1699	5.2668
9	3	11|12	CALD1	Q05682-4	JHU11915.B9C3R12	4.5236	4.7279	5.1699	5.1497	5.4429	6.0553	5.9307	5.1898	5.2288	5.375	5.0875	5.4263	5.6439	5.4757	5.7004	9.7305	6.3576	5.2854	5.7944	5.7279	6.2761	5.9189	7.4757	5.5392	5.3923	5.4594	5.2095	6.0553	5.5999	5.3038	5.7004	5.4757	5.3038	5.3576	7.0056	5.5546	5.3219	5.5999	6.1799	6.1799	5.4094	7.1548	6.8138	7.375	5.5236	5.6724	5.4263	5.3923	7.8673	6.1898	6.3923	5.7944	5.0875	6.6294	5.7004	7.4798	6.3038	7.1849	5.0444	5.375	5.9773	8.3219	8.7944	6.8392	5.9658	5.7004	5.7944	7.3487	5.4094	7.1497	6.1396	5.9658
9	4	11|12	PRDM1	O75626-2	JHU12129.B9C4R12	4.5236	4.6439	4.9307	5.0661	5.0661	4.9773	4.9773	5.1085	5.1085	4.8329	4.858	5.3219	4.9773	4.8826	5.1085	5.0661	5.1293	5	5.8704	5.4429	5	4.9542	5.1497	5	4.8826	4.9307	4.9542	5.0444	5.2479	4.9307	5.0661	5.0661	5	5	6.2479	4.9542	5.2288	4.9773	5.4263	5	5.3038	4.9773	5.3038	5.0444	4.9307	4.9773	4.9307	4.9542	4.9542	5.1497	5	4.8826	4.9773	6.2574	5.0875	7.1649	5.4594	4.6724	4.8329	4.7549	5.1293	5	5.3923	5.1898	5.4594	4.9307	4.7549	5.5236	5.0444	5.0875	5.5546	5.5546
9	5	11|12	GPRC5C	Q9NQ84-2	JHU11934.B9C5R12	4.5236	4.6439	5.0444	4.9069	5.0444	5.1085	4.858	4.7549	4.9773	4.9773	4.858	4.9542	4.9773	4.9069	4.9069	5.1497	5.4094	5.0444	4.9542	5.5078	4.9069	4.8826	5.0875	5.0875	4.8826	4.9307	4.9773	5.1497	5.1699	4.9773	5.0661	4.9773	5.0875	4.9773	6.7549	4.9773	4.9542	4.9542	5.5392	5	5.2668	4.8826	5.2854	5.1085	4.9307	4.9773	4.9773	4.9542	4.9773	5	5.0444	4.9069	5	6.3129	5.1085	7.4009	5.6294	4.6724	4.7814	4.7814	5.0661	5.1085	5.5078	5.0875	5.375	4.8826	4.8074	5.7142	5.2288	5.3576	5.7549	5.4263
9	6	11|12	FBXL6	Q8N531	JHU12091.B9C6R12	4.5546	4.6439	4.9773	5.1085	5.8704	5.2095	4.9069	5.1085	5.0661	4.9069	4.9069	5.0224	5.2479	5.2479	4.9069	5.1085	5.3399	5.2479	5.2288	5.6439	4.9773	5	5.3576	5.2288	5	5.0661	5	5.375	7.3443	5.0224	5.1293	5.0224	5.0661	5.0224	6.0444	5.0444	5.7279	5.0224	5.3923	4.9773	5.2288	4.9542	5.3219	5.1699	4.9773	4.9773	5.0875	4.9069	4.9542	5.0444	5.0444	4.9773	5.0224	6.3129	5.0661	7.2946	5.6294	4.7004	4.7549	4.9307	5.2288	5.1085	5.6865	5.1699	5.5236	5.0661	4.858	5.6294	5.2668	5.2095	5.5078	5.4094
9	7	11|12	LMOD3	Q0VAK6	JHU12210.B9C7R12	4.5236	4.7279	5.858	6.1599	5.7814	5.6724	5.5546	5.7814	5.2854	5.6439	5.0444	5.2854	7.9542	5.7279	6.1293	5.6582	5.5999	5.4094	5.1898	5.8704	5.1898	6.3576	6.3219	7.3576	5.4919	6.3837	5.2288	5.8455	9.9054	5.3576	5.0875	7.5157	5.6865	5.1497	6.8265	5.3219	5.1699	5.0875	6.2384	5.3923	5.4757	5.5392	5.8455	7.3174	5.8202	5.2479	5.375	5.4094	5.6147	6.6294	7.6257	5.6724	5.1898	6.1699	5.3399	8.0251	6.1997	5.0661	4.8329	5.5699	6.8517	6.585	5.9773	5.6294	6.7279	5.4429	5.1699	6.4757	5.4757	7.5661	6.5314	7.4094
9	10	11|12	MLYCD	O95822	JHU12213.B9C10R12	4.4919	5.4429	6.098	5.5999	6.0444	6.7944	5.858	5.6147	5.9307	5.7279	5.7142	5.6724	6.4998	5.9069	6.5546	6.0553	6.3399	5.6724	6.2095	7.0607	5.7682	5.9542	6.2479	5.9425	5.858	5.9069	5.8202	6.6073	7.1189	5.7682	6.098	6.2479	5.9307	5.9773	7.7515	5.8329	6.0661	6.5236	7.5275	5.7682	5.858	5.6439	6.8265	6.2668	5.7415	5.7415	6.0553	5.7944	6.2095	6.098	5.8948	5.858	5.5699	7.7715	6.0444	8.9381	7.7448	6.1189	5.6439	6.0224	6.0875	5.9425	7.3309	6.3576	7.5622	6.3923	5.8704	7.676	6.9129	7.0168	7.5353	7.6865
9	11	11|12	TERF1	P54274	JHU12141.B9C11R12	4.4594	4.7004	5.7142	5.3399	5.9773	5.7682	6.1799	6.6935	5.5078	5.585	5.1497	5.7682	6.0444	5.4094	5.375	6	6.5314	7.0444	5.7142	6.375	5.3399	5.7682	6.4009	5.4429	5.3038	5.6147	5.6147	6.1085	6.2479	5.2095	6.0553	5.5999	6.1189	5.2095	7.6257	5.375	7.4838	5.9069	6.585	6.3219	11.7056	5.5999	6.3309	6.7616	5.4919	5.4757	5.3923	5.3576	5.4594	5.7279	5.4429	5.1497	5.3038	7.4136	5.9773	8.8611	6.7415	5.4263	5.0661	5.7279	5.6582	5.4757	6.4838	5.9189	6.96	6.0768	5.1085	6.5157	5.8948	6.0768	6.96	7.4635
9	12	11|12	MCM8	Q9UJA3	JHU11953.B9C12R12	4.4919	4.6439	5.1497	4.9307	5.3923	5.1085	5.0661	5.1497	5.0661	4.9542	4.8826	4.9773	5.2288	5.0224	5.0661	5.0661	5.4429	5.1699	5.2668	5.5236	5.0661	5.2479	6.1396	5.1085	5.0224	5	5.0224	5.375	6.5078	4.9773	5.0224	5.0661	5.0444	5.0224	6.5314	5	5.0224	5	5.585	5	5.2095	5	5.4094	5.1497	5.0661	4.9069	5	5.1085	4.9542	5.2288	5.1085	5	4.9542	6.0112	5.1898	7.3038	5.5236	4.7279	4.8329	5.0224	5.2479	5	5.7279	5.1293	5.5546	5.1497	4.8329	5.6724	5.1497	5.4094	5.7814	5.5999
9	13	11|12	COPS6	Q7L5N1	JHU12171.B9C13R12	4.4919	4.6147	4.9542	4.9773	5.4919	6.2854	5.0661	5	4.9542	4.9069	4.8826	8.014	5.3219	5	4.858	4.9773	5.2668	5.0444	5.0875	5.4429	5.0444	4.9773	5.0444	5	8.0362	4.9773	5	5.2095	6.3487	4.9307	5.1293	8.5981	5.0661	5.0224	6.1497	4.9307	5.1293	4.9773	5.1497	5	5.2095	4.9069	5.3038	5.2095	4.9069	4.9069	5.0224	5	4.9773	5.1497	5.0875	4.9542	4.9542	5.8202	5.0444	6.4919	5.4429	5.2854	4.8074	4.9307	5.0661	5	5.4094	5.0875	5.3038	4.9773	4.7814	5.6294	4.8826	5.0661	5.5236	5.2288
9	15	11|12	ZNFX1	Q9P2E3	JHU11990.B9C15R12	4.4919	4.6439	5.1497	5.1497	5.0875	5	4.9542	4.7814	4.9307	4.9773	4.8826	5.0224	5.1699	4.9773	4.858	5.0444	5.2854	4.9773	5.0875	5.3038	4.9542	4.9773	4.9773	5.0661	4.9307	4.9307	4.9542	5.0224	5.3923	4.9542	5.0444	5.1898	5.0444	5	6.7814	4.9542	4.9542	4.9069	5.3219	4.9773	5.3038	4.9542	5.1497	5.0661	4.9307	4.9542	4.9542	4.9542	5	5.0444	5.0875	5	5	6.1997	5.0224	7.3619	5.375	4.7004	4.7279	4.7549	5.2479	5.0224	5.3923	5.1085	5.3038	5.0224	4.7004	5.2668	5.2288	5.0661	5.6439	5.375
9	16	11|12	CRIM1	Q9NZV1	JHU12082.B9C16R12	4.4919	4.6439	5.3038	4.858	5.2854	5.1699	4.9773	4.8074	4.9069	4.858	4.9307	5.1699	5.4594	4.9773	4.9307	5.4094	5.3219	4.9773	5.5078	5.7814	4.9307	4.9773	5.1497	5.0661	5	4.9307	4.9542	5.1699	5.6865	4.9773	5.858	5.0224	4.9773	5.0444	7.1447	4.9307	4.9773	5.0444	5.9542	5.0875	4.9773	4.9773	5.2854	5.1497	4.9773	4.9542	5.0224	5.0875	5.1898	5	5.0444	5.1293	4.9773	6.3038	5.0661	7.6475	5.8455	4.8329	4.7549	4.9307	5.4263	4.9773	5.3399	5.2288	5.4594	5.1497	4.7004	5.8455	5.6439	5.3576	6.9009	6.5546
9	18	11|12	ASPN	Q6P528	JHU12161.B9C18R12	4.4919	4.6439	5.0661	4.8826	5.8202	5.1699	4.9773	4.8329	4.9069	5.0224	4.8826	4.858	5.3399	5.2479	4.9542	5.2854	5.5392	5.3399	5.3399	5.8704	4.9773	5	5.3576	5.0661	4.9773	4.9773	5	5.6294	7.4221	4.9773	5.1898	5.0661	5.0661	5.0224	6.3923	4.9542	5.1085	4.9307	5.5392	5.0224	5.2854	4.9542	5.4094	5.2479	4.9307	4.9307	5	5.0224	4.9307	5.1293	5	5	4.9773	6.2946	5.0875	7.5118	5.6724	4.7004	4.7814	4.8329	5.1898	4.9773	5.5392	5.0875	5.5078	4.9069	4.8074	5.9887	5.2854	5.3576	6.2761	5.7142
9	19	11|12	DLG4	P78352-2	JHU12085.B9C19R12	4.5236	4.858	6.6294	5.7415	5.8948	6.7549	5.7814	5.4094	6.1898	6.585	5.5699	6.7944	6.7004	6.4838	5.6147	6.8074	6.9484	5.3923	6.5546	7.4878	6.6294	5.8704	6.4512	6.1599	6.2192	6.1085	6	6.4429	7.1447	5.6294	6.2946	5.7814	6.0334	6.8202	9.7415	5.4429	5.6582	5.6724	7.5038	6.0112	5.8202	5.9542	6.983	7.0498	5.7142	5.4919	6.4512	5.8074	6.0768	5.6439	5.9773	5.3576	6.8455	8.4676	6.8074	10.357	7.7912	5.8074	5.8329	7.1849	6.4757	5.9658	7.0875	6.585	10.1611	5.9887	5.9887	7.7582	6.8009	8.2312	8.7515	8.9887
9	20	11|12	CAMKK2	Q96RR4-5	JHU11916.B9C20R12	4.5236	4.7279	5.8329	5.2288	7.29	5.6865	5.1497	5.2854	5.1898	5.2288	5.0444	5.2479	5.7944	5.375	5.1085	5.4757	5.8455	6.0444	6.1997	6.8265	5.2095	5.4919	6.0444	5.3219	5.2854	5.0224	5.0444	6.1997	8.4136	5.2668	5.4919	5.2854	5.3576	5.2288	7.5196	5.1898	5.1085	5.1497	6.4094	5.4263	5.5236	5.1293	6.0553	6.1293	5.3219	4.9542	5.3219	5.3923	5.4094	5.5699	5.1085	5.0444	5.1085	7.2046	5.1699	8.8688	6.8826	5.0224	4.9069	5.3038	5.7549	5.2095	6.6294	5.6439	6.9307	5.7682	5.1497	7.3966	6.4512	6.4594	7.2095	6.9542
9	21	11|12	NACA2	Q9H009	JHU12216.B9C21R12	4.5236	4.6724	7.3707	5.1085	6.4429	5.6147	5.1085	5.5236	5.1497	5.2668	5.3576	5.1085	5.8202	5.3219	5.3576	5.7279	6.1189	5.5699	6.0112	6.6935	5.3923	5.7682	6.2854	5.2854	5.4429	5.1085	5.1293	5.7944	7.8202	5.0444	5.585	5.375	5.4594	5.1898	8.0334	5.1497	5.1497	5.1497	6.6582	5.6582	5.3219	5.2479	6.3038	5.8704	5.2854	5.585	5.2854	5.8074	5.4094	5.4094	7.6257	5.1293	5.0875	7.375	5.4094	9.218	7.2527	4.858	5.1085	5.2479	5.5546	5.3399	6.5925	5.8948	6.3038	5.8329	4.9542	7.1497	6.8826	6.2668	7.4635	7.4594
9	23	11|12	CACNB1	Q02641-2	JHU11914.B9C23R12	4.5236	4.6724	4.9773	4.9542	5.2288	5.0661	5.2288	4.9773	5.375	5.585	5.0661	5.3038	5.2854	5.2854	5.3923	5.1085	6.0224	5	6.9069	5.4263	5.0224	5.6294	5.8826	5.0444	4.9773	5.0224	6	5.3038	5.7004	5.0444	5.1898	5.1898	5.6439	5.1085	6.0875	5.3576	9.5058	4.9773	5.7279	5.0875	6.1189	5.1293	5.6439	5.0875	4.9773	4.9773	5.2668	5.1497	5	5.1293	5.1293	5.0224	4.9542	6.1997	5.1898	7.1749	5.6724	5.858	4.858	5.0661	5.1699	5.0661	5.858	5.8074	5.3219	5.6439	5.0224	5.8948	5.2095	5.3923	5.4919	5.6439
9	24	11|12	MACIR	Q96GV9	JHU12077.B9C24R12	4.5236	4.6439	5.2479	4.8826	5.0444	5.0444	5.0224	4.8074	4.9307	4.9069	4.9307	4.8826	5.1293	5.1293	4.858	4.9773	5.3576	5.1293	5.1898	5.4757	4.8826	4.9773	5.0875	5.1293	4.858	5.0224	4.9773	5.2288	5.3923	4.8826	5	5.0661	5.0224	5.0224	5.9542	4.9542	4.9542	5	5.6294	4.9542	5.2095	4.9069	5.1898	5.0224	4.9307	5	4.9773	4.9773	5	5.0444	5.1085	5	4.9542	6.0224	5.0444	6.9944	5.375	4.6724	4.8074	4.9069	5.1085	4.9542	5.4757	5.1497	5.1085	4.9069	4.8074	5.2854	5.0444	5.3399	5.5236	5.2288
9	25	11|12	PHAX	Q9H814	JHU12134.B9C25R12	4.5236	4.7279	5.1085	5.0224	5.2479	5.4757	5.0444	4.8826	5	4.9773	4.9069	4.9773	5.2095	5	5.0224	5.3219	5.2479	5.1085	5.1898	5.4594	4.9542	5.0224	5.1898	5.0224	5	5.0224	4.9773	5.2288	5.5236	5	5.0444	5.0661	5.0875	5.0444	6.2574	5.0224	4.9542	4.9773	5.4094	4.9773	5.1898	4.9773	5.3219	5.2095	4.9773	4.9069	4.9773	5.0444	5.1699	5.0661	5	4.9542	5.0224	5.9887	5.0875	6.9484	5.4919	4.7004	4.7549	4.8074	5.1293	5	5.5546	5.1497	5.3038	4.9773	4.8074	5.858	5.5999	5.1085	5.7415	5.6147
9	26	11|12	TNFSF13	O75888	JHU11980.B9C26R12	4.5236	4.6439	4.8074	4.8826	5.0224	4.9069	4.9773	4.7814	4.9307	4.9307	4.8329	4.9542	5	4.9773	4.8826	4.9542	5.1898	4.9773	5.1293	5.2668	4.9542	5.1085	5.3576	5	5	5	4.9773	5.0875	5.0875	4.9542	5.0875	5.0875	5.0444	4.9773	6.1293	4.9773	4.9542	5.0224	5.2854	4.9542	5.1293	4.9307	5.1293	4.9542	4.9542	4.9542	4.9542	4.9542	4.9542	5.1085	5.0444	4.9069	4.9307	5.5699	5.0444	6.3923	5.1497	4.8329	4.8329	4.9307	5.1497	5	5.4594	5.1293	5.0444	5.0661	4.8329	5.2095	4.9069	5.1497	5.2288	5.3038
9	28	11|12	SLC10A4	Q96EP9	JHU12234.B9C28R12	4.5236	4.6439	5.585	5.0661	5.1293	5.6724	4.9773	4.9307	5.0661	5.1497	4.9069	5.2095	5.8455	5.0224	5.2095	5.7549	5.6724	5.0661	5.6294	6.0553	5.2479	5.1898	5.4263	5.0661	5.1497	4.9773	5	5.5236	6.4179	5.0444	5.4757	5.1085	5.4429	5.0661	7.5661	5.0224	4.9069	5.0875	6.1997	5.3399	5.3038	5.0444	5.6439	5.9069	5.1085	4.9773	5	5.0661	5.2095	5.1497	5.0444	5	5	6.5546	5.1085	8.2456	6.8138	4.9069	4.8074	4.8826	5.4263	5.0875	6	5.3923	6	5.3219	4.8074	7.2479	6.2946	6.4838	6.9189	7.0875
9	30	11|12	TNMD	Q9H2S6-2	JHU12243.B9C30R12	4.4919	4.7279	5.6865	5.3219	5.1898	5.9307	5.1898	5.1898	5.3576	5.3923	4.9542	5.2854	5.7279	5.3923	5.375	6.1799	6.0661	5	5.6147	6.7074	5.2668	5.2668	5.6865	5.3219	5.3219	5.3219	5.2479	5.4919	5.6294	5.1293	5.5699	5.1898	5.5078	5.2854	7.7846	5.1497	5.1699	5.375	6.9366	5.0875	5.3923	5.1497	5.9542	5.7814	5.2479	5.1293	5.3038	5.4263	5.5546	5.4263	5.2288	5.0224	5.2479	7.4798	5.2854	9.058	7.0553	5	4.9307	5.1497	5.7682	5.4094	6.585	5.6294	6.8138	5.7814	5.0444	7.2854	6.1497	6.5999	7.3354	7.543
9	1	13|14	C3orf35	NA	JHU12534.B9C1R14	4.5236	4.6439	5.1293	4.9773	5	5.0875	4.9307	4.858	4.9773	4.9069	4.8826	4.8074	5.2854	4.9542	4.9307	5.1293	5.4094	5.1293	4.9542	5.3219	4.9773	4.9773	5.1898	5.0224	4.9069	4.9542	5	5.1898	5.0875	5	4.9773	5.0224	4.9773	5.0875	6.3129	4.9542	4.9069	4.9069	5.4429	4.9773	5.2668	4.9773	5.2854	5.1497	4.9542	4.9307	5.0444	5.0444	4.9773	5.0444	5.0224	4.9773	4.9542	5.8074	5.0224	7.0821	5.3576	4.6439	4.7549	4.8826	5.2288	5	5.3923	5.0875	5.3576	5.0224	4.7279	5.3038	5.0224	5.0224	5.4094	5.4757
9	2	13|14	FAM104B	Q5XKR9-2	JHU12283.B9C2R14	4.5546	4.8826	5.6865	5.4919	6.7944	6.9715	5.858	6.9009	5.4429	5.6294	5.3576	6.0224	6.2384	6.9248	5.7814	6.6935	6.5236	5.5078	5.5078	6.5622	5.7814	6.7879	6.9366	6.098	5.6724	6.2574	6.7415	7.2808	7.0661	5.4594	6.1898	6.8009	6.4919	6.0334	7.5699	5.8329	5.585	6.1189	8.0334	7.0279	6.0875	5.6439	6.3038	6.3219	5.8704	5.6439	6.098	5.6147	6.8009	5.8826	8.6036	5.4594	5.5078	7.3038	5.8455	8.4533	6.9887	6.9009	4.9542	5.9773	6.3663	6.8392	7.4346	5.6582	6.9129	6.1085	5.5999	6.5392	7.7142	6.4094	8.0821	7.7004
9	3	13|14	IGFBP1	Q6PEY6	JHU12293.B9C3R14	4.5546	4.6147	4.9307	4.8826	5.3219	5.0224	4.9069	4.8074	4.9069	4.9069	4.8329	4.8826	5.1293	4.8826	4.9542	5.0224	5.3576	5.1293	5.1699	5.3219	4.9307	4.9773	5.2479	5.1085	4.8826	4.9307	4.9542	5.1898	6.4512	5	4.9542	5.0224	5.1497	5.0224	6.3399	5	4.9773	4.9069	5.6724	5	5.2854	4.8826	5.3576	5.1293	4.9542	4.8826	4.9773	5	4.9307	5.0224	4.9773	5	4.9542	5.9542	4.9773	7.1898	5.4757	4.6724	4.7279	4.7814	5.1085	4.9773	5.4094	5.0875	5.3576	4.9069	4.7279	5.2095	5.1293	5.0661	5.3219	5.4757
9	4	13|14	JHU12445	NA	JHU12445.B9C4R14	4.5236	4.6439	4.9307	4.8329	4.8826	5.0661	4.9542	4.8074	4.9069	4.8826	4.8329	4.8074	5.1293	4.9307	5	4.9307	5.2288	4.9542	5.0661	5.2668	4.9542	4.8826	4.9773	4.9773	4.9307	5.0224	5	5.0224	5	4.9773	5	5	4.9773	5.0224	6.0444	4.9542	5	4.9069	5.375	5	5.0875	4.9069	5.2095	5.0875	4.9542	4.8826	5	5	5	5	4.9773	4.9307	4.9542	6.0661	5.0224	6.7211	5.3576	4.7004	4.7004	4.7549	5.0224	4.9542	5.3576	5.0875	5.1699	4.9069	4.7279	5.3923	4.9069	5	5.3038	5.2668
9	5	13|14	CPNE2	Q96FN4	JHU12272.B9C5R14	4.5546	4.7004	5.4594	5.1085	6.5546	6.4676	5.8202	6.4998	5.3399	5.3399	5.1497	5.7142	5.9425	6.5774	5.5546	6.2668	6.2095	5.3399	5.3399	6.2384	5.3219	6.1497	6.5999	5.7142	5.4429	5.8455	5.9658	6.8138	6.5699	5.5546	5.858	6.7074	5.6294	5.3923	7.2288	5.5236	5.3576	5.7279	7.6439	6.6073	5.7682	5.4429	6.2668	6.1189	5.3038	5.2668	5.4429	5.1497	6.2574	5.4594	8.3443	5.2854	5.2095	6.8455	5.375	7.9337	6.7415	6.1189	4.9773	5.6724	6.2384	6.6294	7.2192	5.4429	5.9887	5.7944	5.2668	6.3309	7.1344	5.9542	6.7616	7.1033
9	6	13|14	BAGE	Q13072	JHU12453.B9C6R14	4.5236	4.6724	4.858	4.8329	4.8826	4.9307	4.8329	4.7279	4.858	4.858	4.858	4.858	4.8826	4.9307	4.8329	4.9542	5.0661	4.9069	4.8826	4.9307	4.858	4.8826	4.8826	4.9069	4.9307	5.0224	4.9773	4.9773	4.9307	4.9069	4.9542	5	4.9307	5.0224	5.2854	4.9307	4.9307	4.8826	4.858	4.9307	5.0224	4.9069	5.1085	4.9773	4.9307	4.9307	4.9307	4.9307	4.8826	4.9773	5	4.9542	4.9542	5.0661	5.0224	4.7814	4.7279	4.7004	4.7279	4.8074	4.9773	4.9773	5.0661	5.0444	4.7549	4.8329	4.7549	4.7814	4.6724	4.7279	4.6724	4.7814
9	7	13|14	STAG3L2	P0CL84-2	JHU12592.B9C7R14	4.4919	4.6439	4.9542	5.0224	5.0444	5.1699	4.8329	4.8074	5.0224	4.8329	4.9069	4.9069	4.9542	4.8826	4.8826	4.9542	5.1898	4.9542	5.0224	5.1898	4.9542	5	5.0875	4.9542	4.9307	4.9542	4.9773	5.1497	5.6439	4.9542	4.9773	5.0661	4.9773	5.0444	6.2479	5.0224	4.9307	4.9069	5.2479	5.0224	5.1898	5	5.1293	5.0661	4.9542	4.9069	4.9773	4.9307	5	5.0444	4.9542	4.9773	4.9773	5.7279	5.0224	6.7142	5.3576	4.6724	4.7814	4.8074	5.0661	4.9542	5.2288	4.9773	5.1293	4.9773	4.7814	5.1497	4.8826	4.9307	5.2479	5.1293
9	8	13|14	WFS1	O76024	JHU07193.B9C8R14	4.5236	4.7814	5.375	5.0875	5.1497	5.2479	5.1497	5.7814	5.1293	4.9307	4.9542	5.6294	5.375	5	4.9542	5.5546	5.8455	5.2095	5.1699	5.9189	4.9307	5.375	5.7944	5.1699	5.1898	5.0444	5.1293	5.4094	5.5236	5.0444	5.5392	5.0875	5.2854	5.0875	7.6439	5.0875	5	4.9542	6.1799	5.0875	5.3576	4.9542	5.5392	5.8329	5.0661	5.0444	5.1293	5.1293	5.1497	5.2095	5.4429	4.9773	5.1497	7.2384	5.2668	8.5078	6.3399	4.8826	4.858	4.9542	5.585	5.0875	6.1997	5.4263	6.2288	5.375	5.1497	6.2479	6.0661	5.6865	6.2192	6.0112
9	9	13|14	PACRG	Q96M98-2	JHU12416.B9C9R14	4.5546	4.6439	5.3923	4.9542	5.2095	5.2095	4.9773	4.8329	5.0224	4.8329	4.8329	4.8826	5.1497	5.0444	4.9069	5.0444	5.5236	5.0444	5.1898	5.5699	4.9069	5.0224	5.3038	5.0661	5	5.0224	4.9773	5.2668	5.858	4.9773	5.2479	5.0224	5.0661	5	6.9248	5	5.0661	5.0444	5.5392	5	5.3399	4.9069	5.3576	5.1085	5	4.8826	4.9542	4.9773	5.0444	5.0661	5.1898	5.0444	4.9542	6.1898	5.0444	7.3576	5.6582	4.6724	4.8074	4.8826	5.1085	4.9773	5.5546	5.2095	5.5078	5.1085	4.8329	5.5999	5.2668	5.1898	5.7142	5.6147
9	10	13|14	NG_013420.2	NA	JHU12633.B9C10R14	4.4919	4.6439	4.8826	4.9069	4.9069	4.9069	4.8329	4.7279	4.9542	4.7814	4.8826	4.8329	4.8826	4.9069	4.8826	4.858	5.0661	4.9773	4.8826	4.9307	4.9069	4.9542	4.8826	4.9773	4.9069	4.9773	4.9542	4.9542	4.858	4.9542	4.9542	4.9773	4.9307	5.0875	5.1497	4.9307	4.9773	4.858	4.9307	4.9773	5.1085	4.9069	4.9542	4.9773	4.9542	4.9069	4.9773	4.9307	4.9307	5.0444	4.9307	4.9773	4.9542	5.0224	4.9542	4.8826	4.8074	4.6439	4.7004	4.9069	5.0444	5.0444	5.0661	5.0444	4.7279	4.7549	4.7814	4.7004	4.6439	4.7814	4.7814	4.8826
9	11	13|14	STATH	P02808-2	JHU12522.B9C11R14	4.4919	4.6724	5.2668	4.9307	5.0875	5.5078	4.9542	5.2095	5.1699	5.1497	4.8826	5.0444	5.2479	4.9542	5.0661	5.1898	5.6865	5	5.4263	6.0661	5.0444	5.2668	5.8202	5.1898	5.0661	5.0224	5.0224	5.3576	5.2479	4.9773	5.0875	5.1293	5.2095	4.9542	7.3619	4.9542	5.0661	5.0224	6.3219	5.1699	5.3923	5.0224	5.4919	5.3038	5	4.9307	5	5.2288	5.3399	5.1699	5.1497	4.9773	5.1085	6.9715	5.1497	8.6402	6.4757	4.8074	4.8329	4.9069	5.3576	5.2854	6.4179	5.1293	6	5.3219	4.8826	6.7142	5.8704	5.6582	6.6653	6.3309
9	12	13|14	MPP3	Q13368	JHU12307.B9C12R14	4.5236	4.6724	5.0661	4.9069	5.4429	5.4263	5.0875	4.8329	5.0661	5.2479	4.9307	5.0224	5.3923	5.0661	5.0224	5.375	5.6865	5.2288	5.4263	6.4594	5.2288	5.1699	5.375	5.2095	5.2095	5.0224	5.1497	5.6439	6.5999	5	5.3219	5.1293	5.1898	5.0224	7.0607	5.0224	5	4.9307	6.1189	5.1497	5.4919	5.1293	5.7004	5.9773	5	5.0224	5.0661	5.1293	5.1898	4.9773	5.1085	6.0224	4.9773	6.8642	5.0444	8.0084	6.5622	4.7814	4.7279	5.1293	5.2854	4.9773	6.3399	5.1699	6.3129	5.3923	4.858	7.1189	6.0768	6.4179	6.3663	6.5699
9	13	13|14	SELENOF	O60613	JHU09888.B9C13R14	4.5236	4.6439	4.858	4.9069	4.9307	4.9069	4.8329	4.7004	4.9069	4.8329	4.858	4.858	4.8329	4.8826	4.858	4.8329	4.9069	4.9307	4.8826	4.9542	4.9069	4.8826	4.9307	5	4.9542	4.9542	4.9773	5.1293	4.9069	4.9542	4.9307	5.0224	4.9773	5.0444	5.2854	4.9307	4.9773	4.858	4.9307	4.9773	5.0661	4.8826	4.9542	4.9773	4.9307	4.8826	4.9542	4.9542	4.9069	4.9773	4.9542	5.0224	4.9773	5.0875	5	4.8826	4.7549	4.7004	4.7004	4.7549	5.0444	5	5.0875	5	4.7549	4.8329	4.7549	4.7004	4.6724	4.7549	4.7004	4.858
9	14	13|14	LYRM7	Q5U5X0	JHU12402.B9C14R14	4.5236	4.6724	5.4094	4.9069	5.0444	5.4919	5.3576	4.9069	5.1898	5.0875	4.8826	5.0875	5.7682	5.375	5.0224	5	5.5236	5	5.2854	5.8948	5.2095	5.1085	5.6439	5.0444	5.9542	5.0224	5.1085	6.3663	5.2288	5.0224	5.1085	5.1085	5.1293	5.0224	7.4798	5.0224	5.1085	4.9307	6.0334	5.0444	5.4429	5.1085	5.7814	5.4094	5.3219	4.9542	5.1085	5.3576	5.1699	5.2288	5.1898	5.0444	4.9773	6.7549	5.7415	8.0334	6.3923	4.7279	4.7814	5.0444	5.3219	5.1085	6.1396	5.3219	6.5469	5.4757	4.858	7.0389	5.8202	6.1799	6.3837	6.3487
9	15	13|14	IGFBP1	Q6PEY6	JHU12293.B9C15R14	4.4919	4.7814	5.7004	5.1293	6.0224	6.4676	5.5699	5.9887	5.2288	5.6582	5.0224	5.8704	5.7944	6.5157	5.4919	6.3038	5.9773	5.4594	5.2668	6.2854	5.3576	6.1997	6.5699	5.9069	5.6294	5.9658	5.9887	6.5925	6.7549	5.3038	5.6294	6.5236	5.7682	5.4429	7.4094	5.5999	5.4429	5.4094	7.6147	6.3923	5.7279	5.4263	5.9189	5.7944	5.4594	5.1293	5.4757	5.4263	6.3219	5.4263	7.9915	5.3219	5.2095	7.0661	5.2288	8.1874	6.6795	5.7549	5.0444	5.8455	6.1293	5.8704	7.1749	5.7814	6.3576	5.7549	5.3576	6.5925	6.5546	6.3309	7.0334	7.0056
9	16	13|14	MT1DP	A1L3X4	JHU12504.B9C16R14	4.5236	4.6724	4.8826	4.9307	4.9542	4.8826	4.9542	4.7279	4.9069	4.858	4.858	4.8329	4.858	4.8826	4.8826	4.9069	4.9542	4.9307	4.9069	4.9069	4.9069	4.8826	4.9069	4.9542	4.858	4.9773	5	4.9773	4.9069	4.9773	4.9542	5.0444	4.9542	5.0875	5.1699	4.9069	4.9542	4.9542	4.858	4.9542	5.0661	4.9542	5.0444	5	4.9773	4.9773	5.0224	4.9307	4.9069	4.9773	4.9542	4.9542	4.9542	5.2288	4.9773	4.7814	4.7549	4.6439	4.7279	4.7814	5.0444	4.9773	5.0875	5	4.7549	4.7814	4.7549	4.7279	4.6439	4.7549	4.6724	4.8329
9	17	13|14	DVL1P1	Q86TH3	JHU12366.B9C17R14	4.5546	4.6724	5.0661	4.9307	5.1699	5.1085	4.9542	5.0224	4.9542	4.9069	4.8329	4.9773	5.0661	5	5	5.1497	5.2668	5.0224	5.3038	5.375	4.9307	5.1699	5.1898	4.9773	4.858	5.0224	5	5.2288	5.3576	4.9773	4.9773	5.1497	4.9773	5.0444	6.5392	5	5.0224	4.9542	5.4919	4.9542	5.2668	4.9773	5.1497	5.1497	4.9773	4.9069	5	5.0875	5.0224	5.0224	5.0875	5.0444	4.9307	6.1085	5.0661	7.1599	5.6439	4.6724	4.7279	4.9773	5.1898	5	5.5546	5.1898	5.4094	5.1898	4.7549	5.585	5.1085	5.2479	5.7944	5.5546
9	18	13|14	CLIC3	O95833	JHU12560.B9C18R14	4.5546	4.6147	5.0224	5.1085	5.3923	5.2288	5.0224	5.7004	5.2095	5.1699	4.9069	5.1699	7.9425	5.5699	5.2288	5.2288	7.1849	4.9773	5.2479	5.7415	5.2288	6.375	6.4179	5.1497	5.4429	5.3038	5.0444	5.6582	7.6546	5.0661	5.4094	6.3038	5.1293	5.1497	6.4757	5.1085	5.5236	5.3399	5.7004	5.585	5.4594	7.1447	5.8074	6.5078	5.1497	5.6724	5.375	5.1293	5.0661	5.3923	5.375	5.2479	5.3219	6.0224	5.3219	7.1948	5.7682	5.0875	4.8074	5.8826	12.3982	5.1085	7.0056	5.2854	6.1293	5.5392	5.5078	5.9189	5.5699	5.6439	5.7814	5.7142
9	19	13|14	LST1	NA	JHU12497.B9C19R14	4.5546	4.6724	4.9307	4.9069	4.9773	5.2095	4.9542	4.8826	4.9307	5	4.858	4.9542	5.1699	4.9307	4.9307	5.0875	5.3219	4.9542	5.0224	5.3923	4.9307	5.1085	5.1699	4.9542	4.858	4.9773	4.9773	5.0875	5.2668	5	5.0661	5.0224	4.9773	5	6.3663	4.9542	4.9773	4.9542	5.5999	5.0875	5.2479	5	5.3038	5.3038	4.9542	4.9069	5.0444	5.1293	5	5.1293	5.0444	5.0444	4.9542	6.1699	5.1898	7.1649	5.6147	4.7004	4.6724	4.8826	5.1898	4.9542	5.4094	5.2288	5.6294	4.8826	4.8074	5.6294	5.2095	5.3399	5.7004	5.6147
9	20	13|14	SCARA3	Q6AZY7-2	JHU12325.B9C20R14	4.5546	4.7549	6.0224	5.0444	5.1699	5.8948	5	5.6865	5.1898	5.1497	4.9069	5.2479	5.7142	5.0661	4.9773	5.6147	6.2761	5.0444	5.6439	6.5999	5.0875	4.9307	5.4594	5.2288	5.0661	5.2479	5.0444	5.5546	5.8329	5	5.5236	5.1497	5.1699	5.1293	8.0251	4.9773	5	5.1699	6.5774	5.1699	5.375	4.9542	5.858	5.7415	5.1699	4.9069	5	5.2479	5.1497	5.1293	5.1293	5.1293	5.0875	7.2479	5.0661	8.6457	6.7004	5.0224	4.858	4.9542	5.6582	5.0875	5.8329	5.3399	6.1997	5.5392	4.7814	6.7482	6.5699	6.0661	7.5661	7.2992
9	21	13|14	KCTD6	Q8NC69	JHU12588.B9C21R14	4.5546	4.7549	5.2668	4.9069	5.1085	5.4757	5.2288	5.4757	5.2095	4.9773	4.8826	5.0875	5.3038	5.3038	5.1699	5.1898	5.6147	5.5999	5.3038	5.6582	5.1699	5.4429	5.5546	5.1898	5.2095	5.0661	5.1085	5.3399	5.4919	5.0661	5.6582	5.1898	5.2288	5.0224	7.0279	5.1085	5.1497	5	5.9658	5.2288	5.5699	5.0444	5.4094	5.3576	5.0661	5.1497	5.0224	4.9773	5.0444	5.0875	5.1497	5.0224	4.9542	6.7142	5.2095	7.8392	6.1396	4.9542	4.8329	5.3219	5.8329	5.0875	5.7682	5.1497	6.0444	5.4429	4.7279	5.8202	5.3923	5.5236	6.1293	5.9658
9	22	13|14	HOXC4	Q86TF7	JHU12389.B9C22R14	4.5546	4.7549	4.9307	4.8826	4.858	4.9773	5.0444	4.9542	4.9069	4.9307	4.8329	4.8826	5.0444	4.9307	4.9773	5.1497	5.3038	4.9542	5.0224	5.3399	4.9069	5.0444	5.0444	4.9773	4.8826	4.9542	4.9773	5.1085	5.0875	4.9773	4.9773	5.0224	4.9773	5.0224	6.5157	5.0444	4.9307	4.9542	5.6147	5.0224	5.2095	4.9307	5.2095	4.9773	4.9542	4.9069	5.0444	4.9773	5	4.9773	4.9773	4.9542	4.9542	6.1293	5.1898	7.0224	5.6294	4.7004	4.7004	4.7279	5.1699	4.9307	5.4263	5.0661	5.3923	4.9307	4.8074	5.3038	5.0661	5.1497	5.5999	5.5078
9	23	13|14	GPR78	Q96P69	JHU12290.B9C23R14	4.5236	4.8329	6.0875	5.2479	5.7279	6.0768	5.1085	5.1293	5.3923	5.4263	4.858	5.4757	6.2946	5.3399	5.1898	5.7415	6.1497	5.1898	5.7142	6.5236	5.2479	5.3399	5.6439	5.3038	5.2288	5.1699	5.0875	5.858	6.5157	5.1699	5.7814	5.2095	5.5392	5.0661	7.5736	4.9773	5	5.1293	6.6366	5.5078	5.6147	5.1699	6.0875	6.1396	5.4263	5.0661	5.2479	5.5236	5.6582	5.3219	5.3219	5.2668	5.1497	7.3264	5.2479	8.8826	7.9129	5.0224	5	5.2668	6.0875	5.2479	6.7004	5.8455	6.5469	5.5999	4.858	7.9248	6.7616	7.0444	8.0279	7.9189
9	24	13|14	SPANXN1	Q5VSR9	JHU12518.B9C24R14	4.5546	4.7004	5.0875	5	4.9307	5.3038	5.1085	4.9542	5.1293	5.0661	4.8329	4.8826	5.3576	4.9542	5	5.0661	5.4263	5.1898	5.0875	5.4919	4.9773	5.1085	5.7004	5.0875	4.9069	4.9307	5.0444	5.2288	5.2095	4.9542	5.1497	5	5.1497	5.0224	6.8074	5.0224	4.9307	4.9307	5.7814	5.1293	5.1898	4.9307	5.4263	5.2479	5	5.1898	5	5.3038	5.0444	5.0661	5	5.0444	4.9773	6.4009	5.0661	7.5275	6.0768	4.7814	4.7279	4.8826	5.1699	5.0444	5.9425	5.2095	5.5392	5	4.7549	5.9307	5.375	5.4263	5.7682	5.9307
9	25	13|14	SPANXN5	Q5MJ07	JHU12519.B9C25R14	4.6147	4.6724	5.0875	5.0444	5.1085	5.2288	5.0875	5.2095	5.1699	4.9773	4.9773	4.9542	5.1898	4.9307	4.9307	5.1085	5.3219	5.3038	5.1293	5.7415	5	5.1699	5.3219	4.9542	5.0444	4.9542	5.0444	5.0661	5.0875	5	5.0224	5.0875	5.0444	5.0224	6.2384	4.9773	5	5.0875	5.6865	5.1293	5.0661	4.9307	5.4594	5.2095	5.1085	4.9069	5.0224	5.0875	4.9773	5.0661	5	5.1293	4.9542	6.0768	5.1497	7.3443	5.5699	4.7549	4.7004	4.8329	5.3923	4.9542	5.7549	5.1699	5.4429	4.8329	4.8074	5.7279	5.1085	5.4094	5.858	5.6147
9	26	13|14	POGZ	Q7Z3K3-4	JHU12321.B9C26R14	4.585	4.8074	5.3923	5.2479	5.7682	5.7549	5.3038	5.375	7.8138	8.6475	5.8704	8.1523	5.6147	5.3576	7.8611	5.4263	5.6439	5.2854	5.4594	5.9773	6.1997	5.8948	6.3487	5.3576	6.7347	5.0661	5.1898	6.0661	6.4594	5.1699	5.4919	5.6147	5.4594	5.1699	7.2715	5.2668	5.2854	5.2668	5.8704	5.6724	5.5078	5.1898	6.2761	9.0056	5.2668	5.3219	5.8704	5.6147	5.3219	6.5314	5.5078	5.4263	5.5999	6.7814	6.9248	7.5275	6.5699	5.3219	5.1699	5.2854	6.2854	5.3576	5.9542	6.9542	8.9039	5.1293	6.2668	6.9715	7.7448	6.2574	6.3309	6.2668
9	27	13|14	TTLL7	I6L9D0	JHU12433.B9C27R14	4.5546	4.6724	5	5.1293	4.9307	5.0875	5.0224	4.9069	4.9307	4.9542	4.9069	4.858	5.0875	4.9542	4.8826	5	5.1898	5.0875	5.0444	5.3219	5.0444	5	5.0444	5.0444	4.8826	5.0224	4.9773	5.0661	5.0875	5.0224	5	5.1085	4.9773	5.1293	5.7814	5	5.0224	4.9542	5.375	5.0444	5.2095	4.9069	5.2095	5.1293	5.0661	4.8826	5.0224	5.0661	4.9307	5.0661	5	4.9307	4.9773	6.0444	5.0661	6.6366	5.3399	4.7279	4.7549	4.7549	5.1497	4.9542	5.4757	5.1497	5.1699	4.858	4.7279	5.2095	5.0444	5.2668	5.5546	5.3923
9	28	13|14	PSG3	Q16557	JHU12608.B9C28R14	4.5546	4.7279	5.1085	4.9542	5.6582	5.2668	4.9773	4.8329	5.0224	5.0444	4.8329	5.0224	5.3038	5.1293	4.8826	4.9542	5.4429	5.3219	5.1497	5.5699	5.0875	4.9307	5.4429	5.0224	5.0875	5.0661	5.0224	5.5546	7.5038	5	5.2095	5.0661	5.0875	5.0875	6.5469	5.0444	5.6582	5.1293	5.4919	5.1497	5.4263	4.9307	5.3576	5.4757	5.0875	4.9307	5.0875	4.9773	4.9307	5.1085	5.2479	4.9773	4.9542	6.1497	5.0661	7.1599	5.858	4.7814	4.7549	4.8826	5.375	5	5.4429	5.2668	5.7142	4.9069	4.8826	6.2384	5.4263	5.585	5.6439	5.7814
9	29	13|14	TBC1D26	B9A6M8	JHU12407.B9C29R14	4.5546	4.6147	5.0444	4.8329	5	4.9542	4.9542	4.8826	5.0224	4.9069	4.858	4.9307	5.2095	4.9773	4.9307	4.9542	5.1699	5	5.1085	5.2288	4.9069	4.9773	5.1497	4.9307	5	5.0875	5	5.2095	5.4094	4.9542	4.9773	5	5.0444	4.9542	5.7814	4.9773	4.9069	4.9773	5.3576	5.0661	5.1085	4.9542	5.3038	5.0444	4.9773	5	5	4.9773	4.9307	5.0661	5	4.9542	4.9542	5.6582	5.1497	6.6511	5.2288	4.6724	4.8074	4.8826	5.0444	4.9542	5.2479	5.0224	5.1293	4.8329	4.6724	5.1293	4.9069	5	5.4094	5.2288
9	30	13|14	SHISA5	Q8N114-3	JHU12614.B9C30R14	4.5546	4.7279	4.8826	4.858	4.9069	4.9307	4.858	4.7279	5	4.9069	4.858	4.858	4.9069	4.9307	4.9069	4.9069	5.0224	4.9773	4.9069	4.9773	4.9069	4.9307	4.9542	5.0224	4.9069	5	5.0224	4.9773	4.8826	4.9542	5.0444	5.0875	4.9307	4.9773	5.2479	4.9542	4.9307	4.9307	4.9307	5.0444	5.2854	4.858	5.0444	4.9773	5.0224	4.9307	5	5	4.9069	4.9542	5.0224	4.9069	4.9542	5.1497	5.0224	5.2095	4.8329	4.6724	4.7549	4.8826	5.2854	5	5.1898	5.0224	4.7814	4.8329	4.7279	4.7279	4.6439	4.8074	4.7814	4.9307
9	31	13|14	CRLF3	Q8IUI8	JHU12563.B9C31R14	4.5546	4.7004	5.0875	5.0224	5.3219	5	5.0444	5.3038	5.375	5.7682	4.9307	5.1699	6.1396	5.4094	5	5.4757	5.3576	5.2095	5.1497	5.7004	5.1497	5.4594	5.6294	5.1898	5.2668	5.1497	5.0875	5.4429	5.4094	5.1085	5.4919	5.2854	5.3576	5.2095	6.4009	5.0661	6.1497	5.0875	5.5546	5.4919	5.7814	5.1085	7.1241	5.6439	5.2479	5.2668	5.2479	5.3399	5.1898	5.7814	5.4263	5.2095	5.1497	5.9658	5.3576	7.1033	5.9069	5.7549	4.9542	5.1699	6.1497	5.2854	5.7415	5.2288	5.5699	6.7347	5.1497	5.7944	5.2095	5.5999	5.6294	5.7415
9	1	15|16	APRG1	Q8IVJ8-2	JHU12463.B9C1R16	4.585	4.7004	5.7944	5.0224	5.1085	5.8455	4.9307	4.8074	5.1293	5.3923	4.858	4.9773	5.8826	4.8826	4.9773	5.7142	5.8074	5	5.2288	6.5999	4.9773	5.1699	5.1898	5.1699	4.9542	4.9773	4.9542	5.6724	5.2668	4.9069	5.1898	5.0224	5.5236	5.0224	7.5546	4.9307	5.0875	5	6.4838	5.2095	5.2854	4.9773	6.1497	5.858	5.1085	4.9773	5.0224	5.0224	5.0875	5.0444	5.0875	5	5.0875	7.9337	5.2095	8.8595	7.8455	4.7279	4.7814	4.9307	5.5236	5.0444	7.3837	5.5999	7.3794	5.7814	4.8329	8.1497	6.9484	6.8009	7.9009	7.4221
9	2	15|16	UBL3	O95164	JHU12341.B9C2R16	4.5236	4.6724	5.3923	4.9307	6.7211	5.6724	5.0444	4.9069	5.1699	5.1497	4.9307	5	5.4919	5.1293	5.0224	5.3923	5.9307	5.7004	6.0224	6.3663	5.1085	5.3399	5.5236	5.1699	5.0875	5.1085	5.0444	6.0661	8.2877	5.0444	5.1898	5.0444	5.2854	5.2095	7.2621	4.9773	5.0444	5.1085	6.2479	5.3219	5.375	5.1293	5.7279	5.7415	5.0661	5	5.1085	5.2479	5.1293	5.2668	5.0875	5.0661	5.0661	7.1497	5.1898	8.375	6.5999	4.858	4.858	4.9542	5.4757	5.2095	6.3576	5.3923	6.4346	5.5236	4.8826	7.1649	6.3129	6.375	6.8887	6.3399
9	3	15|16	ASXL2	Q76L83-2	JHU12261.B9C3R16	4.5546	4.6724	6	5.0224	5.2668	6.3923	5.2479	4.9307	5.0661	5.4429	5.0661	4.9307	5.9425	4.9307	5.0224	5.6147	5.9069	5.1898	5.7279	7.2046	4.9307	5.2479	5.3038	5.2479	5.2288	5.0661	5.0444	5.5078	5.5699	4.9307	5.3576	5	5.4429	5.1293	7.7448	5.3219	5.1293	5.2095	6.9189	5.375	5.4757	4.9542	6.1293	6.5314	5.1085	5.0444	5.1898	5.3576	5.1293	5.1898	5.1293	5.0661	5.1898	8.2192	5.2479	8.8392	7.9189	5	4.8826	4.7814	5.5699	5.1293	7.2761	5.4263	7.4179	5.7549	4.8074	8.403	7.4594	7.1649	7.9307	7.5887
9	4	15|16	ENHO	Q6UWT2	JHU12465.B9C4R16	4.585	4.6724	5.5699	5.1293	5.1898	5.6294	5.1898	5.0224	5.1293	5.0661	5	5.2479	5.6582	4.9542	5.0875	5.3576	5.8074	5.0875	5.3219	5.7814	4.9069	5.1497	6.2479	5.0875	5.1497	5.1497	4.9773	5.4263	5.2095	5.0224	5.3219	5	5.2288	5.1085	7.585	4.9773	5.0875	4.9773	6.2761	5.1497	5.5236	5.0444	5.7142	5.8455	4.9542	4.9542	5.2095	5.0444	5.0444	5.1699	5.1085	5.1497	5.1293	6.8392	5.4263	8.2192	6.5236	4.858	4.9307	5.0875	5.5236	5.1898	5.9542	5.3923	5.9069	5.5999	4.9542	7.0661	6.3129	6.2192	7.2143	6.4594
9	5	15|16	H2AC20	Q16777	JHU12291.B9C5R16	4.5546	4.6724	5.0661	4.858	4.9069	4.9773	5.0224	4.9307	4.9773	4.9069	4.8329	4.858	5.1085	4.8826	4.8329	4.9773	5.0875	4.9542	5.0444	5.2668	4.9307	4.9773	4.9542	5	4.8826	5.0444	5.0224	5	4.8329	4.9069	5.0224	4.9773	4.9542	4.9773	6.0553	4.9542	4.9307	4.9542	5.6865	5.0661	5.1497	4.9307	5.1898	5	4.9069	4.9307	4.9773	4.9542	4.9307	4.9773	5	4.9307	4.9542	5.6294	5.0224	6.6795	5.2668	4.6724	4.6724	4.7004	5.0444	4.9542	5.4094	5	5.3399	4.9069	4.7549	5.3399	4.9069	5.1699	5.2668	5.1497
9	6	15|16	NF2	A0A5F9ZHD8	JHU12508.B9C6R16	4.5546	4.6724	5.7142	5.2095	5.8202	5.7279	5.2095	4.8329	5.1699	5.1293	4.9542	5.0875	5.6439	5.1699	5.0875	5.6439	6.0661	5.6147	5.6294	6.858	5.1898	5.2854	6.0224	5.1085	5.1497	5.1085	5.0224	5.5546	7.2761	5.0224	5.2288	5.0661	5.3038	5.1085	7.6036	5.0875	5.3576	5.1898	6.7879	5.3399	5.5999	5.0661	5.7814	6.0444	5.0444	5	5	5.1699	5.0224	5.2479	5.1293	5.0224	5	7.2095	5.4094	8.6987	6.858	4.858	4.858	4.8074	5.5546	5.0875	6.5469	5.4919	6.7347	5.7549	4.9307	6.9307	6.3837	6.1497	7.0168	6.6653
9	7	15|16	TBX22	Q9Y458	JHU12622.B9C7R16	4.5546	4.6724	4.9069	4.9542	4.9069	4.9307	4.8074	4.8329	4.858	4.8074	4.858	4.8826	4.8826	4.8074	4.8074	4.9069	5.0661	4.9542	4.8329	4.9307	4.9069	4.9069	4.9307	5.0224	4.858	4.9307	4.9542	5.0444	4.858	4.9069	4.9307	4.9773	4.9542	5.0224	5.4757	4.9542	4.9307	4.9069	4.9773	5	5.2288	4.858	5.0875	5	4.9307	4.8826	4.9307	4.9307	4.9069	4.9773	5	4.9773	4.9307	5.1293	5	5.1699	4.8826	4.6724	4.6724	4.6724	5	4.9773	5.1293	5.0661	4.8329	4.7814	4.9069	4.7549	4.6439	4.8329	4.9773	4.8074
9	8	15|16	RING1	Q06587	JHU12421.B9C8R16	4.585	4.6724	5.3399	5.0875	5.4429	5.375	5	4.9307	5.0444	5	4.9069	5.1898	5.2095	4.9307	4.9542	5.3038	5.5392	5.4919	5.2479	6.4429	5.0224	5.1293	5.4919	5.1898	5.1898	4.9773	5.0661	5.5078	6.0661	5	5.2479	4.9773	5.4429	5	7.29	5.1497	5	5.0224	6.2761	5.1085	5.2854	4.9542	5.375	5.5236	4.9773	5.0661	5.0661	5.1497	5.0661	5.0224	5.1293	4.9773	5.0224	6.9009	5.4094	8.2761	6.2761	4.8826	4.7549	4.8329	5.3576	4.9773	5.9069	5.3219	6.1997	5.1293	4.7814	6.8642	5.9887	6.0768	6.5546	6.0334
9	9	15|16	GLUD2	P49448	JHU12383.B9C9R16	4.585	4.7549	5.6294	5.0875	6.3219	5.585	5.0661	4.9069	5.0661	5.1898	4.8826	5.1898	5.6439	5.2288	5.0444	5.7004	5.858	5.7682	5.7279	6.5925	5.1898	5.3399	5.6865	5.2479	5.1085	5.0661	4.9542	5.9189	7.697	4.9542	5.375	5.0661	5.2479	4.9773	7.8361	4.9773	5.1293	4.9773	6.4998	5.2095	5.3576	4.9542	5.9425	5.5699	5.0444	5.0224	5.0444	5.2479	5.0224	5.1293	5.0875	5.0875	5.1497	7.1749	5.2095	8.4959	6.7074	4.858	4.7814	4.858	5.4757	5.0661	6.375	5.2854	6.6582	5.6439	4.858	7.1033	6.0444	6.1293	7.2336	6.6439
9	10	15|16	TBC1D9B	Q66K14-2	JHU12621.B9C10R16	4.585	4.6439	5.8202	5.5392	5.7279	6.0224	5.1497	5.1898	5	5.3576	5.0444	5.8329	6.0224	5.3923	5.1898	7.5157	6.1396	6.2946	6.2479	7.1033	5.4094	5.8455	6.2479	5.5699	5.2668	5.4263	5.2095	5.9069	6.6439	5.0875	5.3923	5.2479	5.8826	5.1497	7.9396	6.1599	5.1293	5.585	6.8074	5.4919	5.8329	5.375	6.0553	6.3399	5.2479	5.0444	5.375	5.5392	5.4429	5.4594	5.4757	5.375	5.2288	7.4512	5.6582	9.1674	7.2761	4.8826	5.1293	5.1293	5.9189	5.4094	7.1699	6.4346	6.8455	6.0768	5.1293	7.7004	6.96	7.0056	7.4594	7.1799
9	11	15|16	Y15228.1	NA	JHU12539.B9C11R16	4.5546	4.6439	5.0875	4.9307	4.9542	4.9773	5	4.7814	4.9773	4.8074	4.858	4.8329	5.1699	4.8329	4.8329	4.9773	5.3576	5	5.0875	5.2288	4.9307	4.9307	4.9773	4.9307	4.9307	4.9307	5	5.0661	5.1085	4.9307	5.0444	5.0224	4.9773	4.9773	5.9307	4.9542	4.9542	4.9069	5.375	5.1293	5.2095	4.9773	5.1699	5.0224	4.9773	4.9307	4.9773	5	4.9069	5.0224	4.9542	4.9773	4.9542	5.7415	5.1085	6.6935	5.2288	4.7004	4.6439	4.7549	5.1497	5.0224	5.2288	5.0661	5.2854	4.858	4.8329	5.2479	4.9542	5	5.4919	5.2479
9	12	15|16	PELI1	Q96FA3	JHU12315.B9C12R16	4.5236	4.7004	5.1497	5.0224	6.7616	5.4094	4.9307	5	4.9773	4.858	4.8826	5.0875	5.3576	5.3038	4.9773	5.3038	5.4094	5.8948	5.585	5.9307	5.1898	5.1699	5.8826	5.1497	5	5.0444	5.0224	5.9069	8.1137	4.9069	5.1085	5.1699	5.1293	5.0224	6.7279	5.0661	5.1497	5	5.585	5.0875	5.375	5.1497	5.7682	5.375	5.0661	4.9773	5.0875	5.0661	4.9069	5.1699	5.0224	5.2288	4.9773	6.2946	5.1497	7.7177	5.6582	4.7004	5	4.8826	5.3219	5.1497	5.8948	5.2668	5.9307	5.1898	4.9773	5.4919	5.2095	5.2854	5.9189	5.6294
9	13	15|16	PTPN7	P35236-2	JHU12610.B9C13R16	4.5546	4.7004	6.1189	5.2854	5.5236	7.1344	5.4263	4.9069	5.0661	5.7004	5.1085	5.0224	6.2479	5.1898	5.375	5.8074	6.4429	6.7616	5.8826	7.5236	5.2854	5.9542	5.7814	5.4919	5.585	5.2854	5.0661	6.3219	6.1189	5.0224	5.7814	5.0444	5.7415	4.9773	8.1085	5.1898	5.1293	5.2854	7.3264	5.858	5.5546	5.2479	6.6221	7	5.1085	5.1293	7.0768	5.4919	5.6147	5.2095	5.6294	5.2854	5.2479	8.4878	5.2288	9.8361	8.4346	4.9307	4.8074	5.3038	5.9307	5.3038	7.817	5.9425	7.9972	6.4429	5	8.9381	7.8297	8.1007	8.4409	8.0795
9	14	15|16	C1orf115	Q9H7X2	JHU12357.B9C14R16	4.5546	4.6439	5.5699	5.1293	5.2854	5.6147	5.1293	5.0444	5.1497	5.4919	4.9307	5.1293	5.6147	5.0224	5.1085	5.5392	6.2479	5.1293	5.6724	6.3663	5	5.2288	5.6724	5.2095	5.1085	5.0444	5.2288	5.3219	5.5078	4.9307	5.6294	5.0875	5.1699	5	8.1824	5.0444	5.0875	5.1898	6.7549	5.0661	5.4429	5.0444	5.7682	5.5699	5.1699	5.1085	5.0875	5.2668	5.0875	5.1497	5.1497	5.0444	5.0444	7.2336	5.2288	8.8978	7.1344	4.7279	4.858	5.0661	5.2854	5.1699	6.1699	5.2095	6.4094	5.5699	4.9542	6.6294	5.5236	6	6.3487	6.4009
9	15	15|16	CRX	O43186	JHU12273.B9C15R16	4.5236	4.6439	5.0875	4.858	4.9773	5	4.8826	5.1293	4.9069	4.8074	4.858	4.858	5.0224	4.9307	4.8329	4.9307	5.0444	4.9773	5	5.1699	4.9542	4.858	5	4.9773	4.858	4.9542	4.9773	5.1085	5.1293	4.9307	5.0224	5	5.0444	4.9773	5.9773	4.9307	4.9773	4.9542	5.0875	4.9773	5.3219	4.9069	5.0661	5.0875	4.9542	4.9307	5	4.9307	4.9069	5.0875	5.1085	5	5	5.8329	5.3399	6.0112	5.1898	4.7279	4.7279	4.7814	5.0875	5.0875	5.3038	5	5.1085	4.8074	4.8074	5.3399	4.7814	5.1497	5.3038	5.2288
9	16	15|16	RPS21	P63220	JHU12514.B9C16R16	4.5546	4.6724	4.9542	4.8826	5.0444	5.0661	4.9307	4.8074	5.0224	4.8074	4.8826	4.9069	5.0444	4.9773	4.9542	5.0661	5.0224	4.9773	5.0661	5.3038	4.9069	4.9542	4.9773	4.9773	4.9069	4.9542	4.9542	5.0444	5.0661	4.9069	4.9542	5	5	4.9542	5.9425	5.0444	4.9773	4.9069	5.375	5.0875	5.3038	4.9069	5.0224	5.0875	4.9542	4.9542	4.9773	4.9307	4.9307	5.0875	4.9542	5.0224	4.9773	5.6865	5.0661	6.2946	5.2479	4.6724	4.6724	4.7004	4.9542	4.9542	5.2288	5.0661	5.3038	4.9773	4.7549	5.3219	4.8329	5.0661	5.4594	5.0444
9	17	15|16	ADAD2	Q8NCV1	JHU12400.B9C17R16	4.585	4.7004	5.375	5.1085	5.7944	5.375	5.5546	4.8329	5.1085	5.0875	5.2095	5.2288	5.6147	5.2288	5.1898	5.7004	5.6439	5.7279	8.2479	6.5774	5.0444	5.0875	5.6439	5.1699	5.3923	5.2095	5.0661	5.6724	7.4919	5	5.3219	5.1898	5.1293	5.0224	7.7108	5.0224	5.5236	5.1293	6.4998	5.3576	5.4919	5.0875	5.6582	6.5469	5.0224	5.0444	5.1085	5.2854	6.6653	5.1898	5.1497	5.1293	5	7.0224	5.1898	8.6384	6.6795	4.9069	4.9773	4.858	5.3923	4.9542	6.2946	5.3923	6.1396	5.375	4.8329	7.0389	6.3219	5.8455	6.7616	6.2668
9	18	15|16	KJ905803	NA	JHU12583.B9C18R16	4.5546	4.6724	5.1085	4.9542	5.1497	5.2288	4.9307	4.7549	4.9773	4.9069	4.858	4.9542	5.4263	4.9069	4.9307	5.1898	5.1898	5.0224	5.1085	5.4429	4.9542	5.0661	5.1898	4.9773	4.8826	5.0224	4.9773	5.2668	5.5236	4.9773	5.1293	4.9773	5.1497	5.0661	6.2384	4.9542	4.9542	4.9307	5.3399	5.1085	5.3038	4.858	5.1898	5.3219	4.9773	5.0444	5	4.9773	5.0875	5.0224	5.0224	5	4.9773	5.7814	5.2095	7.0444	5.4757	4.7004	4.858	4.7814	5.1898	4.9773	5.375	5.3219	5.3038	5.0444	4.8329	6.0661	5.4594	5.5078	6.4429	5.8329
9	19	15|16	C12orf75	F8VQD4	JHU12509.B9C19R16	4.6147	4.6147	5.0875	5.1085	5.4757	5.1293	5	4.858	4.9542	4.9542	4.8329	4.9773	5.2288	4.9773	5.0224	5.0444	5.3038	5.3038	5.1699	5.4094	5.0224	5.0224	5.1898	4.9542	4.8329	5	4.9773	5.3399	6.7879	4.8826	5.1293	5.0224	5.0224	5.0444	6.4919	4.9773	4.9773	4.9307	5.5392	5.1497	5.2854	4.9069	5.3576	5.1898	4.9542	5.0661	5	4.9773	4.9773	5.1085	5.0224	5	4.9773	6.2095	5.0661	7.1898	5.5392	4.8074	4.8074	4.7549	5.1085	4.9542	5.4757	5.1699	5.5546	4.8329	4.7814	5.585	5.1898	5.2288	5.5236	5.3923
9	20	15|16	KJ904202	NA	JHU12275.B9C20R16	4.585	4.6439	6.0112	5.2479	5.2095	6.4429	5.0875	4.8329	5.1497	5.4263	4.8826	5	5.8455	5.0661	5.1085	5.6724	5.9425	5.3399	5.8826	6.8704	5.1898	5.3576	5.4757	5.0444	5.2479	5.0875	5.0661	5.6724	5.6582	4.9542	5.5546	5.1293	5.4263	5.1898	7.4998	5.1293	4.9542	5.0444	6.8887	5.2479	5.2854	4.9307	5.9773	6.0553	5.1497	5.0444	4.9542	5.3219	5.3399	5.0661	5.2288	5.0875	5.0661	7.6724	5.1497	8.9571	7.7177	4.8826	4.9307	4.9542	5.6865	5.2668	7.2527	5.585	7.2527	5.8704	4.8074	8.2946	7.1997	7.2046	7.7313	7.1548
9	21	15|16	KJ901517	NA	JHU12584.B9C21R16	4.585	4.6724	5.375	5.0444	5.1293	5.4919	5.0875	4.7279	4.9069	5.0224	4.9307	5.1293	5.6865	4.9069	4.858	5.2668	5.1497	5.3576	5.4263	5.5999	5.0661	5.0661	5.2668	4.9773	5.0875	5.0444	4.9542	5.3576	5.7682	4.9307	5.3576	5.0661	5.1293	5	6.9248	4.9773	4.9542	5.0661	5.7814	5.0224	5.2668	4.9542	5.4757	5.5236	5.0444	5.0224	5.0224	5.0224	5.1085	5.1085	5.0444	5	5.0224	6.2192	5.0224	7.5469	5.7814	4.7549	4.858	4.9069	5.3219	4.9542	5.6865	5.375	5.5699	5.0224	4.8074	6.9248	6.1898	6.1189	6.983	6.7279
9	22	15|16	SNX20	Q7Z614-3	JHU12428.B9C22R16	4.585	4.7004	6.0661	5.3399	5.8455	6.7616	5.0875	4.8329	5.0661	5.5546	5	5.1699	6.4346	5.1898	5.3038	6.3487	6.5699	5.5699	5.7944	7.1293	5.375	5.8826	6.1396	5.375	5.375	5.1497	5.1699	6.1293	6.9009	5.0224	5.4919	5.1293	5.4757	5.0444	8.3399	5.0875	5.1898	5.3399	7.2095	6.1085	5.4594	5.1898	6.4919	6.7682	5.3399	5.1085	5.1898	5.6147	5.1699	5.2288	5.4094	5.0875	5.1497	8.1624	5.3399	9.6662	8.0553	4.9542	4.9542	4.9542	6.0661	5.1293	7.29	5.8948	7.7715	5.8455	4.8074	8.5887	7.5812	7.4429	8.2192	7.8796
9	23	15|16	PANK4	Q9NVE7	JHU12313.B9C23R16	4.5546	4.7814	5.2479	5.1699	5.7004	5.5236	5.0661	5.0661	5.0224	5.0875	4.9542	5.0661	5.6439	5.1699	5.1085	5.585	5.7682	5.4919	5.6865	6.5314	5.7814	5.4263	5.8329	5.1898	5.1293	5.1497	5.1293	5.7142	7	5.0444	5.4919	5.1293	5.4094	5.0661	7.4009	5.2095	5.4263	5.3399	6.4429	5.2668	5.4429	5.0875	5.6865	5.585	5.0875	5	5.0444	5.2668	5.4919	5.3576	5.375	4.9773	5.0875	6.9009	5.1699	8.3197	6.6865	4.858	4.8826	5.1293	5.7415	5.1085	6.7944	5.4263	6.7482	5.1293	4.8074	7.1137	6.6221	6.3576	6.6582	6.7004
9	24	15|16	E2F6	Q2Z197	JHU12483.B9C24R16	4.585	4.6724	4.9307	4.9069	4.9307	4.9542	4.8826	4.8074	4.9069	4.9542	4.8329	4.8826	5.1293	4.9307	4.9069	5.0224	5.1699	4.9542	5.0444	5.2095	4.9307	4.9307	5.0224	4.9773	4.858	4.9542	4.9542	4.9773	4.9773	4.9307	5.0875	5.0224	5.0224	4.9542	5.7415	5	4.9542	4.9069	5.3038	5	4.9773	4.8826	5.1699	5	4.9307	4.9307	4.9542	5	4.9307	5.1293	4.9773	5	4.9542	5.7142	5	6.5236	5.3038	4.6724	4.7549	4.9069	5.1293	4.9542	5.2288	5	5.2288	4.858	4.7004	5	4.8329	4.9542	5.375	5.1898
9	25	15|16	ATP5MF	P56134-3	JHU12450.B9C25R16	4.5546	4.6724	4.9069	4.8826	4.9307	5.0875	4.9773	4.7549	4.9307	4.858	4.9773	4.9069	5.3219	4.8826	4.858	4.9542	5.0661	4.9307	5.2095	5.375	4.8826	4.9307	4.9773	4.9542	4.8826	5	4.9542	5.0224	4.9307	4.9542	5.0661	5.0224	5.0444	4.9773	5.9069	4.9773	4.9307	4.9542	5.375	4.9542	5.0224	4.9542	5.1293	5	4.9069	4.9307	4.9542	5	4.9307	5.1293	4.9773	5	4.9773	5.7682	5	6.7074	5.4429	4.6439	4.7549	4.6724	5.0661	4.9542	5.2479	5.0444	5.2479	4.9542	4.7814	5.1085	4.9069	5.1085	5.4594	5.2854
9	27	15|16	IRF2BP1	Q8IU81	JHU12393.B9C27R16	4.585	4.7814	5.7682	5.1085	6.1699	6.2479	5.3399	5.0661	5.0444	5.8074	5.2854	5.0444	5.7944	5.3219	5.2668	5.8202	5.6439	5.2288	5.7279	6.5469	5.375	5.3038	5.8948	5.2479	5.3399	5.3576	5.1497	5.6582	6.4179	5.0875	5.5546	5.2479	5.2095	5.5699	7.3038	5.2288	5.1699	5.2095	6.4919	5.6582	5.4594	5.2288	6.0553	5.9425	5.1898	5.5078	5.1699	5.7142	5.0875	5.4757	5.6724	5.2854	5.1699	7.5887	5.4263	8.5255	6.4838	4.8329	5.1085	4.8826	5.8329	5.1699	6.7482	5.375	6.3129	5.4094	5.1085	6.7748	6.2761	5.9425	7.2527	6.2479
9	28	15|16	ATRIP	Q8WXE1-2	JHU12625.B9C28R16	4.585	4.6147	5.0875	4.8826	4.9307	4.9773	5.0224	4.8826	4.9069	5.0444	4.8329	4.9069	5.1497	5	5.0875	5.1293	5.2854	5	5.1293	5.1699	4.9773	4.9542	5.5699	4.9542	4.8826	5.0661	4.9542	4.9773	5.1293	4.9069	4.9542	5.0224	5	5	6.0553	5	4.9542	4.9307	5.2668	5.1293	5.0224	5.0444	5.1497	4.9307	5.0661	5.0444	5.0224	4.9773	4.9307	5.0875	5.0661	5	5	5.6439	5.1699	6.4094	5.4919	4.7279	4.8329	4.8329	5.1293	5.0444	5.2668	5.0875	5.2479	5.0224	4.7549	5.375	4.7004	5.2288	5.2668	5.5078
9	29	15|16	GATAD1	Q8WUU5	JHU12380.B9C29R16	4.585	4.6724	5.2668	4.9542	5.1898	5.1085	5.0224	4.9069	4.9069	4.9307	4.858	4.9307	5.2288	4.9307	4.9307	5.0444	5.375	5.0875	5.2288	5.4094	4.9542	5.0224	5.0661	4.9773	4.9542	4.9773	5	5.0875	5.0875	5	5.0444	5.0224	4.9773	4.9542	6.5469	5.0224	4.9542	5.0875	5.5546	5.0224	5.2288	4.9773	5.4263	5.2479	4.9307	5.0224	5.0661	5	5	5.3576	5	5.0224	4.9773	6.2192	5.1085	6.8887	5.5546	4.6724	4.7814	4.858	5.0875	4.9542	5.4263	5.3923	5.4263	4.9307	4.9069	5.3923	5.0875	5.1293	5.9069	5.4263
9	30	15|16	PRXL2A	Q9BRX8	JHU12550.B9C30R16	4.6147	4.7004	5.3219	5.0224	5.4594	5.2854	5.0661	4.9307	4.9069	5.1898	4.9773	5.0444	5.5546	5.2479	5.0444	5.4757	5.5546	5.1293	5.3923	5.7814	5.0875	5.5236	6.1293	5.2854	5.3399	5.1898	5.0875	5.5392	6.4263	4.9773	5.375	5.1497	5.2668	5.0875	6.6294	5	5.0224	5.1898	5.7682	5.3219	5.4757	4.9542	5.4919	5.5699	5	5	5.0661	5.3399	5.1085	5.1699	5.0875	5.0444	5.1293	6.6221	5.375	7.8297	5.9773	4.8329	4.7549	5.1293	5.7142	5.2095	6.2095	5.3399	5.8074	5.5699	4.8826	6.2095	5.4094	5.6724	6.4594	6.3663
9	31	15|16	DDX21	Q9NR30	JHU12564.B9C31R16	4.6147	4.6439	5	4.9307	4.9307	5	4.9542	5.0444	5.1293	5.0224	4.8826	4.9542	5.2668	5.1293	4.8826	4.9773	5.1699	4.9542	5.0444	5.1699	4.9773	5	5.0661	4.9773	5.0444	4.9773	5	5.1699	5.0661	4.9773	5.1497	5.1898	5.0444	4.9773	5.9773	5.1497	4.9542	5.0224	5.375	5.0444	5.0875	4.9069	5.1699	5.1699	5.0224	4.9542	5.0224	5.0661	5.0661	5.0875	5	4.9542	5	7.2288	5.0661	6.7142	5.1898	4.7279	4.7549	4.7814	5.1497	4.9542	5.3576	5.1699	5.3923	5.0444	4.8329	5.1898	4.8826	5.0875	5.4263	5.3219
9	32	15|16	IL17D	Q8TAD2	JHU12392.B9C32R16	4.5546	4.7004	5.4757	4.9773	7.5507	5.6582	4.9307	4.9542	5.0444	5.3399	5.0661	5.0661	5.7004	5.4263	4.9307	6.1497	5.7004	5.9425	5.6865	6.8826	5.2479	5.3576	6.1085	5.3038	5.1085	5.1293	5.0444	6.6147	8.9744	4.9307	5.1497	5.0875	5.4594	5.1699	7.3174	5.1898	5.2095	5.1497	6.4676	5.3399	5.4594	5.0444	6.2574	5.7944	5.2095	5.1293	5.1085	5.4094	5.2479	5.4263	5.3038	5.0875	5.2095	7.0498	5.2668	8.375	6.8138	4.9069	4.8329	4.8826	5.4094	5.1293	6.6653	5.4263	6.9425	5.3923	4.9069	7.2854	6.3576	6.4346	7.3083	6.8138
9	1	17|18	SUMO1	P63165-2	JHU12523.B9C1R18	4.585	4.6724	5.4919	5.3399	5.3399	5.4757	5.4094	5.5078	5.2288	5.2095	4.9542	4.9773	5.8826	5.2668	5.1293	5.5078	5.9425	5.3219	5.585	6.6221	5.1497	5.3219	6.1898	5.0875	5.3399	5.2288	5.1085	6.5392	5.8826	5.2095	5.3576	5.0444	5.3038	5.1497	7.858	5.0875	5.1293	5.2668	6.585	5.5236	5.5699	5.1293	6.0112	5.6724	5.3399	5.1085	5.1497	5.4594	5.2288	5.2668	5.3219	5.0875	5.0875	7.1548	5.5546	8.5603	6.8887	4.9069	4.8826	5.1293	5.4919	5.2668	6.5774	5.375	6.7814	5.8329	5	7.1396	6.3219	5.8202	6.5925	6.9009
9	2	17|18	ATN1	Q86V38	JHU12262.B9C2R18	4.5236	4.6724	6.1497	4.9773	6.6294	8.098	5.375	5.3576	5.4263	5.2668	5.3038	5.0224	5.6582	5.375	5.0661	5.3399	6.0444	5.0875	5.9542	6.6865	5.1085	5.375	5.6865	5.3923	5.2479	5.1497	5.0875	5.8455	5.5699	5.2668	5.6724	5.3399	5.375	5.2288	7.8642	5.375	7.0112	5.2095	7.0553	5.4594	5.6294	5.1898	5.9542	6.5469	5	5.0875	5.4094	5.3576	5.5999	5.3576	5.6724	5.3923	5.0444	8.0251	5.3219	8.8265	7.5038	6.7616	4.7814	5.1085	5.4757	5.3038	7.0553	5.375	7.2143	5.7944	4.9307	7.9744	7.1997	6.6582	7.7039	7.1497
9	3	17|18	CCDC14	Q49A88-3	JHU12267.B9C3R18	4.5546	4.6439	6.5699	5.2479	5.4594	6.1085	5.6147	5.3576	5.4263	5.3923	5.1497	5.3219	5.7944	5.3399	5.5236	6	6.4429	5.5546	6.2288	7.3264	5.1898	5.7549	6.2668	5.7279	5.4094	5.1699	5.1497	5.6294	6.7482	5.2095	5.7142	5.1699	5.5546	5.0444	8.5718	5.0224	5.2668	5.2854	7.5236	6.0661	5.5999	5.2288	6.7415	6.2288	5.2668	5.1497	5.1293	5.585	5.5392	5.6582	6.0334	5.1898	5.1699	8.4157	5.375	9.5108	7.6653	4.9542	4.9773	5.5546	5.6582	5.3399	7.0389	5.7142	7.3443	5.9189	5.1293	7.3576	6.2192	6.8329	7.8765	7.5962
9	4	17|18	BANF2	Q9H503-2	JHU12459.B9C4R18	4.5546	4.6724	4.8826	4.9069	4.9542	4.9542	4.858	4.8074	4.858	4.858	4.8826	4.858	4.9542	4.8826	4.8329	4.8826	5.1497	4.9307	4.8826	4.9069	4.9069	4.9307	4.9307	4.9307	4.8329	4.9773	4.9773	4.9542	4.8826	5	5.0224	4.9773	4.9542	5	5.1293	4.9307	4.9542	4.9542	4.9307	5	5.3399	4.9773	5	5.0224	4.9069	5	5	4.9307	4.9307	4.9773	4.9773	4.9542	5.0444	4.9542	5.1085	4.8074	4.8074	4.6724	4.7814	4.7549	4.9542	4.9773	5.0875	4.9542	4.8074	4.8074	4.7549	4.6724	4.7004	4.858	4.7004	4.8329
9	5	17|18	KIF4A	O95239-2	JHU12296.B9C5R18	4.5236	4.6724	5.1293	4.8826	4.9069	5	4.9773	4.7549	4.8329	5.0224	4.8826	4.9542	5.2288	4.9542	4.8329	5.0224	5.0875	4.9307	5.0444	5.2854	5.1293	5.0224	5.4429	5.0444	4.8826	4.9307	5.1293	5.1293	5.2095	5.0875	5.0224	5	4.9773	4.9773	6.2288	5	5.0444	5.0444	5.4263	5	5.1898	4.9773	5.1497	5.1497	4.9069	5	5.0224	4.9542	4.9542	5.0444	4.9542	5	5.0444	6.098	5.1293	7.0334	5.3399	4.6439	4.8074	5.1085	5.0224	5	5.4594	5.0444	5.3576	4.9542	4.7279	5.5078	5.0661	5.1898	5.4263	5.2288
9	6	17|18	BCL2L11	A0A0C4DH20	JHU12455.B9C6R18	4.5236	4.6724	4.9542	4.858	5.4094	5.1699	4.9773	4.8329	4.9069	5.0224	4.9069	4.8074	5.2479	4.9307	4.8074	5	5.2668	5.0224	5.0444	5.4429	4.9307	4.9307	5.2854	5	4.8826	4.9542	4.9069	5.0661	5.2288	4.9773	4.9542	5	4.9307	4.9773	6.6294	4.9069	4.9542	5.0444	5.5236	5.1085	5	4.9069	5.2288	5.2854	4.9069	5.1293	5.0224	5.0224	5	5.0224	5	4.9307	5.0224	6.1293	5.1699	6.9773	5.5078	4.7004	4.7549	4.7549	5.2288	5.0661	5.5546	5.1699	5.3923	5.0224	4.8826	5.5699	5.3923	5.375	5.5999	5.3576
9	7	17|18	GPR12	P47775	JHU12577.B9C7R18	4.5236	4.6439	5.2854	5.0875	5.4263	5.3399	4.9542	4.7814	5.0875	5.1497	4.9773	5.0224	5.5078	5.0875	4.8329	5.3923	5.4429	5.5236	5.3576	6.2761	5.0444	5.0224	5.3038	5.0444	4.9773	4.9773	5.0224	5.5236	6.6865	5	5.1497	4.9542	5.0875	5.5236	7.6366	5	5.0661	5.0224	6.2095	5.0224	5.2479	4.9542	5.7814	5.4429	5.0224	5	5	5.2288	5.2479	5.1699	5.0444	5	5.0444	6.6511	5.1293	8.1724	6.2479	4.7549	4.858	4.8826	5.2095	5.0224	6.0334	5.2668	6	4.9542	4.858	6.7814	5.8704	5.7415	6.4757	6.3219
9	9	17|18	UBE2DNL	Q8IWF7	JHU12434.B9C9R18	4.5236	4.6147	5.1293	4.8826	4.9307	5.1293	5.0444	4.8329	4.8826	4.9307	4.9307	4.8826	5.0875	5	4.858	5.0444	5.2288	4.9773	5.0444	5.3219	4.9069	4.9069	5.0224	5.0224	4.8826	4.9773	4.9542	5.1085	5.0444	4.9773	5	5.0875	4.9773	5.6582	6.4429	4.9307	4.9773	4.9542	5.4919	4.9773	5.0444	4.9069	5.1699	4.9773	4.9069	5	5.0224	4.9542	4.9307	5.0661	4.9542	5	5.0444	5.9658	5.0224	6.7814	5.3399	4.7004	4.7814	4.6724	5.0224	4.9773	5.4263	5.0661	5.2095	4.9773	4.9307	5.4094	4.9542	5.2288	5.3923	5.1699
9	10	17|18	GPR143	P51810	JHU12578.B9C10R18	4.5546	4.6439	5.4919	5.3399	5.6147	5.3923	5.0875	4.9069	4.9773	4.9542	4.9307	5.0444	5.5699	5.3219	4.9307	5.3923	5.6147	5.7415	5.5699	6.2384	5.1898	5.1898	5.585	5.2854	5.3219	5.1293	5.0875	5.6439	6.9307	4.9542	5.3219	5.0224	5.2479	5.0224	7.8765	4.9542	5.0661	5.0444	5.8704	5.1497	5.2288	5.0661	5.585	5.6147	4.9773	5.0224	5.0875	5.0224	5.2479	5.2095	5.1497	5.0444	5.1085	6.7279	5.1293	7.9513	6.3576	4.7814	4.8074	4.9307	5.3923	5.1085	6.3309	5.3576	6.4094	5.3038	4.858	7.0821	6.0661	5.9658	6.7004	6.5236
9	11	17|18	IGLL1	P15814-2	JHU12493.B9C11R18	4.5236	4.7004	4.9069	4.8329	4.8826	4.9307	4.9542	4.8074	4.8329	4.8074	4.9542	4.8074	4.9542	4.9307	4.8074	4.858	4.9307	4.9069	4.8074	4.9069	4.9307	4.9069	4.9307	4.9307	4.9069	4.9773	4.9542	4.9069	4.8826	5	4.9542	4.9542	4.9069	5.0224	5.1085	4.9069	4.9307	4.9307	4.8826	5	5.0224	4.8826	4.9773	4.9773	4.9542	4.9542	5	5	4.8826	5.0224	4.9773	4.9542	5	5.1497	5.0224	4.8329	4.7004	4.6147	4.7279	4.8074	5.0444	4.9773	5.0875	5	4.858	4.8826	4.7549	4.6724	4.6147	4.7549	4.7279	4.9542
9	12	17|18	MAPK8IP2	Q86VW5	JHU12303.B9C12R18	4.4919	4.6724	5.3219	5.1085	5.7142	5.4094	5.2095	5.0444	5.0875	5.0224	4.9542	5.0444	5.4919	5.1293	5.1699	5.2854	5.8704	5.6294	5.585	6.4094	5.0875	5.1898	5.3923	5.3038	5.0224	5.0224	4.9773	5.4919	6.6439	5.0661	5.1699	4.9773	5.0875	5.0661	7.2384	5	5.1497	5.2288	6.2668	5.0875	5.4263	5.0444	5.8455	5.3576	5.0875	5.0875	5.3038	5.2479	5.1497	5.2288	5.1497	5.3576	5.0224	6.8074	5.0444	8.2456	6.5469	4.858	4.8074	5.0661	5.1497	5.1085	6.4094	5.4094	6.1599	5.3399	4.858	6.9248	5.9189	6.0112	6.6439	6.2384
9	13	17|18	PI15	O43692	JHU12601.B9C13R18	4.5236	4.6439	4.9069	4.9307	5.3576	5.0661	4.9542	4.858	4.858	4.858	4.9307	4.8329	5.0444	4.9307	4.8329	4.9542	5.0875	5.1085	5.0444	5.3923	4.9542	4.9773	5.1085	4.9773	4.9069	5.0875	4.9542	5.0661	5.8826	5.0224	5.0875	4.9542	4.9773	5	6.4676	4.9773	5.0444	4.9773	5.2854	4.9542	5.1293	4.9069	5.2479	5.0661	4.9307	5	5	4.9542	4.9069	5.0875	5	4.9069	5	5.6724	5.0661	6.4179	5.2479	4.6724	4.7814	4.8826	4.9773	5.0224	5.4429	5.0444	5.3576	4.8329	4.8074	5.375	5.1085	5.1085	5.2479	5.3038
9	14	17|18	MAP2K4	P45985	JHU12404.B9C14R18	4.5236	4.6439	5	4.9069	4.9542	5.0661	4.9069	4.8826	4.9069	4.858	4.8826	4.9069	5.1497	4.9069	4.8074	5.0875	5.3219	4.9542	5.0444	5.3576	4.9773	5	5.0444	4.9773	4.9069	4.9542	4.9307	5.0224	5.0875	5	5.0875	4.9773	5.0224	5.0224	6.7482	4.9773	4.9773	4.9307	5.375	4.9542	5.2095	4.9307	5.2854	5.1085	4.9542	4.9773	5.0444	5	4.9069	5	4.9773	4.9542	5.0224	5.9658	5.0444	6.8074	5.5392	4.6724	4.7814	4.858	5.2095	5	5.3399	5.0661	5.4094	4.8329	4.7814	5.3399	5.0661	5.3038	5.4094	5.5236
9	15	17|18	WWP1	Q9H0M0	JHU12347.B9C15R18	4.5236	4.7549	6.0224	5.1497	5.3219	5.4757	5.3576	5.1699	5.1898	5.3576	5.0224	5.0224	5.5546	5.4263	5.3038	5.4757	5.8948	5.3923	5.5392	6.3038	5.1085	5.7415	5.8074	5.2854	5.1699	5.2288	5.0224	5.5699	6.4998	5.1293	5.3923	5.2854	5.1085	5	7.6184	5.1497	5.0444	5.1699	6.2192	5.1898	5.5392	5.1085	6.1898	5.4094	5.1497	5.0661	5.2095	5.2854	5.1699	5.9069	5.7415	5.1085	5.1085	7.1447	5.2095	8.66	6.9366	4.8826	4.8074	5.0661	5.4429	5.5236	6.2384	5.2288	6.983	5.7682	4.9773	6.7549	5.6865	6.0224	6.7879	6.6221
9	16	17|18	ICA1L	Q96Q33	JHU12491.B9C16R18	4.5236	4.6439	5.2479	4.858	5.1085	5.3399	4.9542	4.9069	4.9773	5.0444	4.9307	4.858	5.2854	4.9307	4.8826	5.2854	5.4594	5.1293	5.2479	5.7142	5	5.2288	5.375	5.0224	5.0224	5	4.9542	5.2288	5.1898	4.9542	5.1497	5.0444	5.0661	4.9542	6.7279	4.9307	4.9773	4.9773	6.0768	5.0224	5.3219	5	5.3038	5.2095	4.9307	5.5999	5.0661	5.1293	5.0444	5.0875	5.0661	5	5.0224	6.2574	5.2095	7.5962	5.6724	4.7549	4.8074	5	5.1699	4.9773	5.7279	5.1898	5.7279	5.1497	4.7814	6.0334	5.4263	5.3399	6.0553	5.5392
9	17	17|18	JPH4	Q96JJ6	JHU12395.B9C17R18	4.5236	4.9773	5.4094	5.6582	5.5699	5.6865	5.2668	5.0661	5.1497	5.3399	5.2288	5.3219	5.5236	5.3038	5.3038	5.5546	5.8704	5.4919	5.6147	5.8948	5.2668	5.2668	5.5546	5.2668	5.2095	5.3219	5.0444	5.4594	6.6147	5.1699	5.3576	5.1293	5.375	5.3038	7.1241	5.1293	5.1699	5.2479	6.1799	5.1898	5.5236	5.2288	5.6582	5.6724	5.1085	5.0224	5.3038	5.4429	5.1293	5.4919	5.2095	5.1085	5.2854	6.4838	5.2668	7.9629	6.1293	4.9542	5.1293	5.2288	5.5078	5.3576	5.8704	5.4757	6.0334	5.1497	5.1085	6.098	6.3487	5.9189	6.4346	6.0875
9	19	17|18	RNF7	Q9UBF6-3	JHU12511.B9C19R18	4.5236	4.6147	5	4.9773	5.0224	4.8826	4.9542	4.7814	4.8826	4.8074	4.9069	4.858	4.8826	4.9069	4.8074	4.9069	4.9542	4.9069	4.9069	4.9307	4.8826	4.9307	5	4.9773	4.9069	4.9307	4.9542	4.9069	4.9307	4.9542	5.0224	4.9307	4.9773	5.0661	5.2854	4.9069	4.9307	4.9069	4.9307	4.9773	5.3219	4.9307	5.0224	4.9307	4.9069	4.9773	5.0661	4.9069	4.9542	5.0444	4.9773	4.9542	5.0224	5.2479	5	4.8074	4.7814	4.6439	4.7004	4.8329	5.0661	4.9307	5.0444	5	4.8074	4.858	4.7004	4.7279	4.6439	4.8074	4.7004	4.9069
9	20	17|18	PNPLA6	Q8IY17-2	JHU12319.B9C20R18	4.4919	4.6724	5.1085	4.8826	5.4429	5.2854	4.9542	4.8826	4.9307	4.9069	4.858	5.0661	5.4429	5.1293	4.8074	5.2095	5.3219	5.3576	5.2854	5.6294	5.0224	5	5.3219	4.9542	4.9773	4.9542	4.9307	5.5078	6.6582	4.9542	5.1699	4.9773	5.0224	4.9773	6.3487	4.9307	5	4.9542	5.4757	5.0661	5.2854	4.9773	5.5078	5.3219	5.0224	5	5	5	5.2095	5.0875	5.0875	4.9307	5.0444	6	5.0444	7.5078	5.5392	4.7279	4.8074	4.858	5.2668	4.9542	5.5546	5.1497	5.585	4.8329	4.8826	6.4919	6.1799	5.6147	6.7347	6.4094
9	22	17|18	SELENOP	P49908	JHU06410.B9C22R18	4.5546	4.6439	5.1085	4.9069	4.9542	5.0875	4.9069	4.8074	4.9542	4.8329	4.858	4.9069	5.0875	5	4.9307	5.2095	5.2668	4.9307	5.0444	5.4429	5.1497	4.9773	5.0224	5	4.9542	4.9307	4.9542	5	5	4.9307	5	4.9773	5.0224	5	6.4179	4.9773	5.0224	4.9307	5.7004	4.9542	5.1293	5	5.2479	5.0875	4.8826	4.9542	5.0444	4.9307	4.9307	5.0224	5.1085	4.9542	5	6.2095	5.0224	7.0553	5.4429	4.6439	4.7279	4.8826	5.0661	5	5.4263	5.0875	5.3923	4.9307	4.7004	5.4094	4.9773	5.1497	5.6582	5.4094
9	23	17|18	OGA	O60502-2	JHU12306.B9C23R18	4.5236	4.7279	5.7004	5.1699	5.4919	5.6582	4.9773	6.0768	5.1699	5.4919	4.9069	5.6582	5.5236	5.7004	5.1293	5.6147	6.0334	5.5546	5.8455	6.0661	5.2479	5.3576	5.9307	5.5236	5.3399	5.1699	5.0661	5.4919	6.6221	5.0875	5.4919	5.1497	5.2668	5.0661	7.4429	5.0444	5.5999	5.0661	6.5699	7.0389	5.4919	5.1497	6.0553	5.7944	5.1085	5.1898	5.1293	5.4094	5.1497	5.1293	5.2479	5	5.1699	7.3219	5.0224	8.3837	6.9658	5.1898	4.9542	5.1085	5.4094	5.1293	6.375	5.3923	6.4094	5.4429	5.0661	6.7814	5.9658	5.858	6.9307	6.5622
9	24	17|18	HIGD1A	Q9Y241-2	JHU12489.B9C24R18	4.5236	4.7004	5.3038	4.9069	5.0661	5.2668	5	4.9069	5	5.0444	4.9542	4.9542	5.4429	5.1497	4.9542	5.4919	5.6582	5.0224	5.4429	6.0768	5	5.0875	5.2095	5.0224	5.0224	5	5	5.3576	5.4094	5.0444	5.2288	4.9773	5.2288	4.9773	7.2479	4.9542	5.0444	4.9542	6.6439	4.9773	5.5236	4.9069	5.3219	5.3576	4.9069	5	5.1293	5.2668	5.0875	5.0875	5.0875	4.9307	5	7.1189	5.0224	8.4094	6.4179	4.7279	4.7004	4.7814	5.3038	5.0661	6.0875	5.2668	6.098	5.1898	4.7004	6.3309	5.3923	5.4429	6.8074	5.8704
9	25	17|18	AIF1L	A6PVM9	JHU12466.B9C25R18	4.5236	4.6439	5.6147	5.0661	5.1898	5.4263	5.0224	5.1699	5.1699	5.1497	5.0224	5	5.3399	5.1497	5.0224	5.6439	5.8074	5.1699	5.2288	5.9887	5.0875	5.2479	5.8704	5.1699	5.1898	5.0875	4.9773	5.4429	5.9887	5.5392	5.1085	5.1699	5.1699	5.0875	6.9715	5.0661	5.0444	5.1293	6.2574	5.0224	5.3219	5.1898	5.4919	5.4594	5.2668	5.0224	5.1699	5.2854	5.1699	5.2854	5.0875	5	5.0444	6.8455	5.1085	8.1189	6.2574	4.7814	4.858	5	5.3923	5.0444	6.2192	5.3399	6.1898	5.6294	5.1497	6.5392	5.9887	5.858	6.5925	6.1599
9	26	17|18	SYNJ2	O15056	JHU12333.B9C26R18	4.5236	4.6439	5.5546	5.1497	5.4919	5.3923	5.0224	4.858	5.0875	5.1293	4.9542	4.8826	5.4594	5.3219	4.9542	5.2479	5.5546	5.375	5.4094	5.7814	5.1293	5.2854	5.3399	5.0875	5.0661	5.0444	5.0224	5.4263	6.3309	4.9542	5.3399	5	5	5.0224	6.8009	5	5.1293	5.0661	6.1189	5.1497	5.2854	4.9773	5.4429	5.4429	4.9773	5.1085	5.2479	5.1293	5.0444	5.1898	5.0444	5.2854	4.9773	6.6653	5	7.8361	6.2095	4.7279	4.8329	5.1293	5.2668	5.0224	6.1898	5.2854	6.4094	5.3038	4.9069	6.7748	6.0334	5.7142	6.1189	6.2192
9	27	17|18	OLFML2A	Q68BL7-3	JHU12414.B9C27R18	4.5236	4.6724	5.0661	4.858	5.7682	5.0224	4.9542	4.9542	4.858	4.8329	4.9069	4.8826	5.2288	5.0661	4.8329	5.1293	5.2288	5.375	5.3038	5.585	5	5.1085	5.2095	5	4.858	4.9542	4.9307	5.4429	6.8948	5	5.0661	5.0661	5.1293	4.9773	5.9658	5.0224	5.2288	5.0875	5.4757	4.9542	5.0444	4.9773	5.375	5.2095	4.9069	5.0224	5.0661	5.0224	4.9307	5.0875	4.9773	4.9773	5.0444	6	5.1293	6.96	5.2854	4.6724	4.7279	4.8074	5.0444	5.0661	5.5546	5.0444	5.4094	4.9542	4.7279	5.4263	5.1085	5.1293	5.5999	5.3399
9	28	17|18	ETV5	P41161	JHU12569.B9C28R18	4.5236	4.6724	5.0661	4.8826	4.9069	5.0661	4.9069	4.8074	4.9307	4.8329	4.9307	4.8329	5.0444	5	4.858	4.9542	5.2095	4.9542	5.0661	5.2668	4.9307	4.9773	5.0875	4.9542	4.8826	4.9542	4.9773	5.0444	4.8826	4.9773	5.1497	4.9307	4.9542	5	6.0875	4.9542	4.9542	4.9542	5.2288	5	5.2668	4.9773	5.0875	5.0444	4.9542	4.9542	5.0444	4.9542	5.0444	5.0444	4.9542	4.9542	5.0444	5.5699	5.0444	6.2095	5.1699	4.6724	4.7279	4.7549	5.0444	4.9773	5.2479	5.1085	5.0444	4.8329	4.8074	5.1085	4.8329	5.0875	5.1898	5.2854
9	29	17|18	MAPKAPK2	P49137	JHU12405.B9C29R18	4.5236	4.6147	5.1898	4.9307	4.9542	5	4.9307	4.8329	4.8826	4.858	4.9069	4.9069	5.1898	5.0224	4.8826	5.0661	5.2095	5.0224	5.0661	5.2095	5	5	4.9307	5.0444	4.8826	4.9307	4.9773	4.9542	4.9773	4.9542	5.0224	5.4094	4.9069	4.9307	6.0875	5	4.9773	4.9542	5.3219	5.0444	5.1293	4.9307	5.0661	5	4.9307	5.0224	4.9773	4.9307	5	5.0224	5.0661	5.0224	5.0444	5.5392	5.0661	6.9009	5.2854	4.7279	4.8074	4.8074	5	5.0444	5.375	5.0444	5.2288	4.8329	4.7279	5.2288	4.8329	4.9773	5.4263	5.2854
9	30	17|18	PLAT	P00750	JHU12603.B9C30R18	4.585	4.6724	5.1699	5	5.9307	5.2854	4.9307	4.8074	5.0224	4.858	5.0875	4.9069	5.3923	5.3923	4.858	5.2095	5.3576	5.5078	5.2479	5.8074	5.1497	5.1898	5.375	4.9542	4.9069	5	5	5.5699	7.5774	5.0224	5.0661	4.9773	5.0661	5.0661	6.7074	5	5.4919	5.0224	5.6865	5.0224	5.3219	5.0444	5.4594	5.3576	5	4.9773	4.9773	5.1699	5	5.1293	5.1085	4.9542	5.0661	6.1898	5.0875	7.3038	5.7814	4.7279	4.8074	5	5.3038	5.0224	5.6582	5.1497	5.8202	5.1293	4.7814	5.9773	5.2479	5.2668	6.1085	5.6147
9	31	17|18	TRAPPC3	O43617	JHU12624.B9C31R18	4.585	4.6439	5.0444	4.9542	5.0875	5.2668	5.0875	4.9307	4.9773	4.9773	4.9773	4.9542	5.3399	5.2288	5	5.1085	5.3576	5.0444	5.0224	5.3923	4.9773	5.2095	6.0768	5.1293	5	5.0875	5	5.1085	5.2479	4.9542	5.0444	5	5.0224	5.0875	6.4838	4.9773	5.0444	4.9773	5.6439	4.9773	5.4757	4.9307	5.375	5.0875	5	5.0444	5.0224	5.0444	4.9773	5.1699	5.2854	4.9773	5	6.1085	5.2668	6.8392	5.5999	4.6439	4.8826	4.9773	5.2095	5.0875	5.6582	5.1699	5.5392	5.2668	4.9773	5.5392	5.0875	5.2095	5.6147	5.6439
9	32	17|18	DNAJC5	Q9H3Z4	JHU12365.B9C32R18	4.5236	4.7279	5.1898	5.0875	5.3399	5.2854	5.0875	4.858	5	4.9773	4.9069	4.8826	5.2288	5.1497	4.9069	5.2479	5.5236	5.0224	5.3399	5.5999	5.0661	5.2668	5.4594	5	5.0661	4.9773	4.9773	5.2854	5.8826	5.0224	5.1293	5.1497	5.0661	5.0444	6.858	5.0444	5.0224	5.0875	5.8948	5.1497	5.3923	5	5.4594	5.2095	5.0224	5.0444	5.0444	5.1085	4.9542	5.1898	5.3038	5	5.0224	6.3309	5.0661	7.6073	5.7415	4.8329	4.858	4.858	5.2479	5.0224	5.6724	5.1497	5.4429	5.375	4.9307	5.6724	5.3399	5.3399	5.9658	5.7549
9	1	19|20	DEFB121	Q5J5C9	JHU12855.B9C1R20	4.5546	4.6724	5.1497	4.8826	5.6865	5.1699	4.9307	4.9542	4.8826	5.0661	4.9542	4.8826	5.4094	4.9069	4.9542	5.0661	5.4919	5	6.0553	6.8138	4.9069	5.0444	5.7415	4.9773	5.0224	5.0444	4.9542	5.1898	6.2192	5.2479	5.2479	5.0224	5.1085	4.9542	6.7616	5.1085	5.0444	5.0444	5.7004	5	5.3576	5	5.5392	5.3399	5	4.9307	5.0224	5.0224	5.1699	5.2479	5.0224	4.9542	5.0661	6.4512	5.0661	7.5546	5.6724	4.7279	4.858	4.8826	5.1898	4.9773	5.4263	5.1898	5.6582	5.0875	4.7549	5.6724	5.4263	5.1898	5.8329	5.6724
9	2	19|20	C2orf88	Q9BSF0	JHU12678.B9C2R20	4.4919	4.6439	5.6294	4.9542	5.4757	5.9887	5.1497	5.1497	5.3576	5.375	5.1085	4.9773	5.6147	4.9069	5	5.4594	6.6294	5.0224	5.7814	6.8642	4.9307	5.2479	5.7279	4.9773	5.0661	5.0444	5.1085	5.2095	5.6865	5.1293	5.7415	5.0444	5.2668	5.0224	8.5699	5.0661	5.0661	5.4263	6.7616	5.2095	5.4594	5.0224	6.1293	5.6439	5.1293	5.4263	5.0224	5.3923	5.1497	5.1898	5.0224	5.1293	5.1898	7.4553	5.0661	9.2527	7.1293	4.858	4.8826	5.1293	5.3576	5.0444	6.5157	5.4263	7.0875	5.6294	4.7814	6.8887	6.2761	5.7814	6.5774	7.0498
9	3	19|20	CEBPB	P17676	JHU12644.B9C3R20	4.5546	4.6724	5.0224	4.9307	5.1293	5.1497	4.9542	5.5392	4.9069	4.9307	4.8826	4.858	5.1497	4.8826	4.9069	4.9773	5.7279	4.9773	5.2479	5.4594	4.9307	4.9542	5.0224	4.9773	4.9069	4.9307	4.9773	5.0224	5.1293	4.9307	5.1085	5.0224	5.0444	5.0224	6.6073	4.9773	5	4.9542	5.4263	4.9542	5.0875	4.9773	5.2668	4.9773	4.9773	5	5	4.9542	4.9307	5.0224	5	4.9542	5.0224	6.0444	5.0224	6.8887	5.4094	4.7549	4.8329	4.858	5.1497	4.9542	5.3399	5.1293	5.4919	5.0875	4.7279	5.2668	5.0444	5.1085	5.4594	5.2854
9	4	19|20	SPANXD	Q9BXN6	JHU12903.B9C4R20	4.5236	4.6439	5.0875	4.9542	5.0224	4.9773	4.9773	4.858	4.9307	5	4.858	4.8329	5.0661	4.9069	4.8329	5.0224	5.3923	4.9542	5.1898	5.4594	4.9069	4.9773	5.0875	4.9307	4.9307	4.9542	4.9542	5.0224	5.3219	4.9542	5.0661	5	5.1293	4.9542	6.5236	4.9542	4.9773	4.9069	5.5999	4.9307	5.4094	4.9773	5.3038	5.0875	4.8826	4.9307	4.9773	4.9542	5.0444	5.0444	4.9307	4.9307	5	6.3576	5.0224	7.2432	5.3399	4.7004	4.7549	4.7004	5.0661	5	5.375	5.2095	5.2288	4.9542	4.9069	5.375	5.1293	5.1699	5.5392	5.3399
9	5	19|20	PAM16	Q9Y3D7	JHU12676.B9C5R20	4.5546	4.7004	6.7879	5.1085	5.7814	6.6147	5.8329	5.3576	5.8074	6.1898	5.0875	5.1497	6.8642	5.1699	5.6724	6.858	8.0084	5.3219	7.1898	8.1749	5.2095	6	6.8138	5.3219	5.7004	5.2288	5.2668	5.4757	6.0444	5.4919	6.6653	5.3038	6.2384	5.1085	10.1586	5.3576	5.3923	5.8455	8.3083	5.6865	5.4594	5.1898	7.2527	6.4998	5.4429	5.1293	5.3923	6.1997	6.0444	5.3576	5.2479	5.1699	5.3923	9.196	5.3923	10.9593	8.3619	5.3038	5.1085	5.9307	5.9425	5.0875	7.8234	6.0444	8.3554	6.6582	5.0444	8.0168	6.96	7.0768	8.8025	8.8719
9	6	19|20	SPRR2F	Q96RM1	JHU12906.B9C6R20	4.4919	4.6724	5.1898	5.0224	7.0224	5.1699	5.3219	4.8074	5.0875	5.2479	5.0224	4.9542	5.8826	5.1085	4.858	5.4263	5.9307	5.0444	6.1189	5.5236	4.9773	5.2479	6.2574	5.1497	5.1085	5.2854	4.9773	5.5546	5.3923	6.4676	5.7944	5.2479	4.9773	4.9542	6.1699	6.0661	5.0444	5.2288	5.5392	5.375	5.4094	5.1699	6.3923	5.9658	5.2668	5.1898	5.1085	5.2288	5.5236	5.3399	5.1497	4.9542	5.0875	5.7682	5.3576	6.3399	5.5999	4.7814	4.8329	5.2668	5.1898	5.0224	5.4919	5.3576	5.6724	5.2668	4.9542	5.5999	5.375	5.375	5.6294	5.4757
9	7	19|20	MCAT	Q8IVS2	JHU12973.B9C7R20	4.5236	4.6724	5.1699	5.0875	7.0768	5.3038	5.3038	4.8074	4.8329	5.0224	4.9307	4.9307	5.8202	5.1293	4.8329	5.2854	5.858	5.5078	5.7142	5.5392	5.0224	5.1497	6.1293	4.9542	5.0224	5.3576	5	5.5236	6.2384	6.8517	5.4919	5.0224	5	5.0661	6.1599	5.8455	5.0661	5.2095	5.5078	5.1497	5.4263	5.1293	5.9189	5.858	5	5.3219	5.2095	5.0444	5.7549	5.1497	5.1699	4.9542	5.0444	5.5236	5.1293	6.2854	5.5546	4.7549	4.8074	5.1898	5.2095	5.0661	5.5078	5.2095	5.3923	5.1699	4.8074	5.3576	5.1898	5.2288	5.4594	5.3219
9	8	19|20	PGD	P52209	JHU12787.B9C8R20	4.5546	4.6439	6.5469	5	5.4263	6.4512	5.3399	5.375	5.6724	6.0334	5.0224	5.5236	6.4179	5.0444	5.1898	6.1799	7.2715	5.1497	6.4676	7.4838	5.3576	5.4757	6.5078	5.2288	6.1396	5.1085	5.4757	5.5392	6.3663	5.1898	6.3663	5.2668	5.7549	5.0444	9.3129	5.1293	5.3923	5.4757	7.5999	5.4429	5.4429	5.2288	7.4676	6.3129	5.0444	5.0875	5.1085	5.5699	5.5078	5.2479	5.0444	4.9773	5.2854	8.2644	5.375	9.8734	7.9972	5.6724	5.1293	5.4429	5.858	5.2668	7.5661	6.1293	7.5962	5.9773	5.0444	7.4919	7.0715	6.7004	8.5565	7.9248
9	10	19|20	FA2H	Q7L5A8	JHU12946.B9C10R20	4.5546	4.6439	5.2668	4.8826	5.0444	5.1898	5.0875	4.8329	4.9773	5.1898	4.9069	4.8074	5.2479	4.9307	4.8826	5.1898	5.4594	4.9542	5.1699	5.585	5	5.0875	5.1898	4.9307	5.0444	4.9773	5	5.375	5.3038	4.9542	5.1497	5.0444	5.0224	4.9542	7.0768	4.9542	4.9542	5.0224	5.6865	4.9773	5.3038	5.0444	5.5236	5.3219	4.9542	4.9773	5	5.2854	5.0444	5.0444	5	4.9773	5.0661	6.4346	5.1898	7.8106	5.8948	4.6724	4.7814	4.8329	5.2668	5.0224	5.6865	5.1898	5.6147	4.9773	4.7279	6.2095	5.6439	5.7682	6.0661	5.9542
9	11	19|20	NM_001131261.1	NA	JHU12893.B9C11R20	4.5546	4.7279	5.0224	4.9542	6.8455	5.2479	5.1898	4.8074	5.1293	5.0661	4.9542	4.9542	5.9189	5.1497	5.0224	5.2668	5.9542	5.1497	7.0112	6.9773	4.9773	5.2095	6.2288	4.9307	5.3399	5.2479	5.0444	5.5392	5.4263	6.3129	5.5699	5.1699	5.0875	5.0444	6.1189	5.585	4.9773	5.1293	5.5078	5.1898	5.5236	5.0661	6.1293	5.5236	5.1497	5.1085	5.1497	5.0875	5.6294	5.5236	5.2288	5.0444	5.0444	6	5.2854	6.8887	5.6147	4.6724	4.8074	5.2854	5.1293	5.0661	5.7682	5.3219	5.9069	5.1699	4.8826	5.6582	5.375	5.3219	5.585	5.2479
9	12	19|20	ZBED3	Q96IU2	JHU12726.B9C12R20	4.5236	4.8074	5.6724	5.1085	5.3219	5.5392	5.2668	5.1293	5.2095	5.3038	4.9069	4.9069	5.5078	5.0875	5.1699	5.6147	5.5236	5.3399	5.585	6.0444	5.0224	5.375	5.4757	5.0224	5.2288	5.1497	6.0661	5.5078	6.0875	6.7682	5.7004	5.1898	5.1497	5.0661	7.6653	5.0661	5.3038	5.3576	6.2288	5.4263	5.3923	5.1699	5.9307	5.5546	5.3576	5.2479	5.1898	5.3219	5.2095	5.3576	5.0875	5.2668	5.0444	6.8887	5.2854	8.4409	6.7347	4.7814	4.9307	5.2288	5.4429	5.1085	6.3923	5.3576	6.3923	5.6724	5.1293	6.8202	6.0112	5.7004	6.3923	6.4346
9	13	19|20	MCAT	Q8IVS2	JHU12973.B9C13R20	4.5546	4.6724	5.0444	4.8826	5.8455	5.1085	5.0875	4.8074	5	4.9307	4.8826	4.9307	5.2668	4.9542	4.9307	5.1293	5.3923	5.1497	5.3219	5.4429	4.9773	5	5.1497	4.9069	4.9773	4.9307	5	5.1699	6.4094	5.1898	5.0875	5	5.0224	4.9542	6.2384	5.0661	4.9542	5	5.4594	5.0875	5.2668	5.0224	5.5078	5.2668	5	4.9542	5.0444	5	5.1293	5.2479	5.1085	5.0661	5.0444	5.858	5.1085	6.7682	5.4594	4.7004	4.7279	4.9069	5.1699	5.0444	5.4919	5.1293	5.2479	4.8826	4.8329	5.7814	5	5.1699	5.5999	5.4757
