## Supplemental Table 13 - HuProt Proteome Microarray for "Divergent T Cell Phenotypes Define Pediatric Crohn’s Disease and Ulcerative Colitis" (part 40 of 51)

### Sheet: IgG LogMFI (continued)
Block	Column	Rows	Antigen	UniProt	ID	anti_gst	anti_Hu_IgG_IgA	001-009_T0	001-011_T0	001-014_T0	001-015_T0	001-016_T0	001-018_T0	001-019_T0	001-019_R	001-022_T0	001-023_T0	001-024_T0	001-026_T0	001-027_T0	001-028_T0	001-030_T0	001-031_T0	001-032_T0	001-033_T0	001-034_T0	001-036_T0	001-038_T0	001-042_T0	001-044_T0	001-045_T0	001-047_T0	001-048_T0	001-049_T0	001-050_T0	001-052_T0	001-053_T0	001-055_T0	001-057_T0	001-058_T0	001-059_T0	001-062_T0	001-063_T0	001-064_T0	001-066_T0	001-068_T0	001-069_T0	001-071_T0	001-074_T0	001-077_T0	001-079_T0	001-085_T0	001-086_T0	001-089_T0	001-090_T0	001-092_T0	003-001_T0	003-002_T0	003-004_T0	003-005_T0	003-006_T0	003-007_T0	003-010_T0	003-011_T0	003-012_T0	003-016_T0	003-017_T0	003-021_T0	003-024_T0	003-026_T0	003-027_T0	003-030_T0	F063T091_A003_T0	F367E744_A005_T0	F382R028_A007_T0	F818J709_A008_T0	F997L421_A010_T0
9	14	19|20	ELAVL3	NA	JHU12752.B9C14R20	4.5546	4.6439	4.9307	4.8329	5.5078	5.0661	4.9542	4.9307	4.8074	4.9773	4.9069	5.0224	5.1699	5.0661	4.8826	4.9773	5.1898	5.375	5.2479	5.3219	4.9542	5.0224	5.0444	5	5.1699	4.8826	5.0224	5.2854	6.8074	5.0224	5.1085	5.1085	5.0875	4.9773	6.3663	5	4.9307	5	5.4263	5.0875	5.2479	4.9542	5.3219	5.3219	4.9773	5	5.0224	5.1293	4.9542	5.1085	5.0224	5.0444	5.0224	5.8948	5.0661	6.7482	5.5236	4.6439	4.7279	4.9307	5.2288	5.0661	5.3576	5.1293	5.4594	4.9307	4.7814	5.5546	5.1898	5.2854	5.6147	5.4263
9	15	19|20	ZNF496	Q96IT1	JHU12728.B9C15R20	4.5546	4.6439	5.2854	4.9069	5.1085	5.1699	5	4.8826	5.1085	5	4.8826	5	5.2095	4.9542	5.0224	5.0875	5.375	5	5.2288	5.5392	4.9773	5.1085	5.1085	4.9773	4.9542	4.9773	4.9542	5.1293	5.5236	5.0661	5.3923	5.1497	5.1085	5.0224	7.098	5	5.0224	5.0444	5.8202	5.0224	5.4263	4.9542	5.5392	5.2095	5	4.9773	5	5.1085	5.1497	5.1085	5.0224	5.0444	4.9773	6.4094	5.0224	7.4094	6.0875	4.7004	4.7814	4.9773	5.2854	5.0444	5.7549	5.1898	5.6147	5.1898	4.7549	5.6582	5.2095	5.3219	5.8704	5.7682
9	16	19|20	C1orf120	NA	JHU12885.B9C16R20	4.5546	4.6439	5.1898	5.1497	5.8948	5.0661	4.9307	4.9307	5	4.9307	4.8826	5.1293	5.375	5.1293	5.1293	5.1699	5.3399	6.1799	5.5546	6.6147	5.0224	5.0444	5.375	4.9542	5.0224	4.8826	4.9773	5.5546	7.1749	4.9307	5.0661	5.0444	5.2479	5	7.7515	5.0224	4.9542	5	5.9658	4.9773	5.0444	5.0444	5.4919	5.1293	4.9307	4.9307	5.0224	5.1085	5.0224	5.1699	5.0875	4.9542	5.1085	6.3038	5.0444	7.8704	6.0334	4.7814	4.8074	4.9307	5.3038	5.0224	6.3487	5.1699	5.7142	5.0875	4.8074	5.7415	5.4429	5.1898	6.2384	5.5699
9	17	19|20	LOXL1	Q08397	JHU12773.B9C17R20	4.5236	4.6724	4.9773	4.9307	5.9887	5.0444	5.0661	4.8329	4.9542	4.9542	4.9773	5	5.3038	5.2668	5	5.0224	5.4094	5.5699	5.5546	5.5078	5.0224	5	5.3576	5.0224	5.0444	4.9069	5.0444	5.5546	7.6294	4.9542	5.0875	4.9773	5.1085	5.0661	6.4512	5.0444	5.0224	4.9307	5.2854	4.9542	5.3399	4.9773	5.4919	5.3038	4.9307	4.9307	5.0661	5.0661	4.9307	5.1293	5.1085	5	5.0224	5.9069	5.1699	6.585	5.5236	4.7004	4.7814	4.8074	5.1699	4.9773	5.5999	5.1293	5.8329	5.0224	4.7814	5.6147	5.2479	5.2668	5.6439	5.5078
9	18	19|20	NLRP1	Q9C000-2	JHU12980.B9C18R20	4.5236	4.6439	5.1293	4.9069	5.1699	5.1497	4.9542	4.8074	4.858	4.8826	4.9307	4.8826	4.9773	5	4.8826	4.9307	5.0875	5.0224	4.9773	5.3923	4.9542	4.9773	4.9307	4.9307	4.9069	5	5.0224	5.2479	5.7004	4.9773	5.1085	5.0224	5.0444	5	6.0334	5.1085	4.9542	4.9307	5.5699	5.0444	5.0444	4.8826	5.1699	5.0444	4.9069	4.9542	4.9773	4.9773	4.9542	5.0444	4.9542	4.9773	4.9542	5.6724	5.0224	6.4838	5.3923	4.7279	4.7004	4.8074	5	4.9773	5.4263	5.0224	5.3399	4.9307	4.8074	5.1898	5.0444	5.0661	5.5392	5.3038
9	19	19|20	RMND5A	Q9H871-2	JHU12876.B9C19R20	4.5546	4.6439	5.0224	4.9307	5.1497	5.0661	4.9542	4.8826	4.9773	5.0444	4.9307	4.9542	5.2854	5	5.0661	5.5236	5.2288	5.0875	5.0444	5.4094	5.0224	5.2095	5.4429	5	4.9773	4.9773	4.9773	5.1293	5.2095	4.9307	5.1699	5.1085	5.0224	4.9773	6.858	5	5	4.9307	5.5236	5.0661	5.1497	4.9307	5.3923	5.2668	4.9773	4.9542	5.0661	5.0661	5.0224	5.1293	5.0875	4.9773	5.0224	6.2192	5.2288	7.5392	5.5392	4.6439	4.7279	4.8074	5.2668	5.0875	5.5546	5.3576	5.5078	5.2479	4.858	5.5236	5.1699	5.2095	5.7944	5.4757
9	20	19|20	ACAD9	Q9H845	JHU12638.B9C20R20	4.585	4.6439	5.0224	4.8329	5.3576	5.1085	5.0224	4.7814	4.8826	5.0661	5	4.8826	5.2288	5.0224	4.9542	5.1898	5.2288	5.1699	5.1497	5.5078	4.9069	4.9773	5.2095	5	4.8826	4.9069	4.9773	5.1898	6.1497	4.9307	5.2095	5	5.0224	5.0224	6.7814	4.9773	4.9773	5	5.7814	4.9542	5.2668	4.9773	5.4094	5.2854	4.9069	4.9307	4.9773	5	4.9773	5.0661	5.0661	5.0224	4.9542	6.1396	5.0224	7.4221	5.6439	4.7004	4.7279	4.7279	5.0875	4.9773	5.5392	5.2288	5.5236	4.9307	4.7279	5.6147	5.0661	5.1497	5.6865	5.5078
9	21	19|20	KATNIP	O60303	JHU12966.B9C21R20	4.5236	4.6147	5.1085	4.858	4.9307	5.0224	4.9069	4.858	4.858	4.8826	4.8826	4.858	5.0444	4.8826	4.9069	4.9773	5.2095	5.1085	4.9773	5.1293	4.9069	4.9542	5.0224	4.9307	4.9069	4.9307	4.9542	5.2288	5.1085	4.9307	5.0444	5	5	4.9773	5.7142	4.9542	4.9773	4.9542	5.3219	5.0444	5.2095	4.9069	5.0875	5.0224	4.9069	4.9542	4.9773	5.0875	4.9542	5.0661	4.9773	4.9069	5.0224	5.5078	5	6.0334	5.0875	4.7004	4.7279	4.8074	5.0661	4.9773	5.3576	5.0224	5.1898	4.9069	4.7004	5.2854	5.0444	4.9773	5.2854	5.2288
9	22	19|20	CAMKK2	Q96RR4-3	JHU12742.B9C22R20	4.585	4.7279	5.5078	5.1497	6.1396	5.7004	5.2095	5.3399	5.0224	5.0444	4.9069	5.2288	5.5699	5.4263	5.1497	5.6724	5.5546	5.8329	5.8704	6.1997	5	5.4919	5.8826	5.0444	5.4429	5.0224	4.9773	5.6724	6.7482	5.4594	5.4094	5.1085	5.1699	5.0875	7.4094	5.0875	5.2288	5.2854	6.1799	5.3399	5.5236	5.0661	5.6724	5.7944	5.2854	5.0875	5.1085	5.5078	5.3219	5.1898	5.2479	5	5.0875	6.7211	5.2668	8.2527	6.6724	4.9069	5.0224	5.2288	7.0334	4.9773	6.7879	5.7279	6.2761	5.6147	5.0661	7.0279	6.3487	6.2668	6.585	6.6147
9	23	19|20	TBX2	Q13207	JHU12710.B9C23R20	4.585	4.6724	5.375	4.9542	5.1699	5.8826	5.1497	6.2479	5.1497	5.1898	5.0224	5.1293	5.4429	5.0224	5.0661	5.4757	5.7682	5.1085	5.4757	6.4263	4.9307	5.1898	5.3923	5.0661	5.1699	5	5.0444	5.3923	5.5546	4.9773	5.3923	5.0661	5.0661	5	7.4429	4.9773	5.0661	5.0224	6.5157	5.1497	5.4094	5	5.7549	5.4594	5.0224	4.9773	5.0661	5.0875	5.2288	5.0661	5.0661	5	4.9773	7.2527	5	8.633	6.4594	4.7814	4.858	5.0875	5.3219	5.0224	6.2479	5.1898	6.2761	5.4429	4.8074	6.6653	5.7814	6.1085	7.0112	6.5999
9	24	19|20	CSAG1	Q6PB30	JHU12851.B9C24R20	4.5546	4.6439	5.1497	4.7814	5.0224	5.2095	5	4.8074	4.8826	4.9307	4.9307	4.9069	5.1497	5	4.9307	4.9307	5.2288	4.9542	5.1497	5.585	4.9542	5.1497	5.1085	5.0224	4.9307	4.9307	4.9773	5.1497	5.0875	4.9542	5.0444	5.0444	5.1497	4.9773	6.6511	5.0224	5.0444	4.9773	5.7142	5.0224	5.0661	4.9307	5.4429	5.1085	4.9069	4.9542	5.0224	5.0224	5.0875	5.0661	4.9773	4.9307	5	6.2668	5.0224	7.4959	5.7682	4.7004	4.7549	4.8826	5.1497	4.9542	5.5546	5.0875	5.585	5.0661	4.9069	5.7415	5.1898	5.4094	5.7682	5.6439
9	25	19|20	ATXN3	D3VVP3	JHU12832.B9C25R20	4.585	4.6724	5.0661	4.9307	5.1497	5.3576	5.1085	4.9069	5.0661	5.1085	4.9773	5	5.4919	5.0661	4.9773	5.1497	5.5392	5	5.2668	5.5546	5.1085	6.7347	5.7549	5.0444	5.0224	5.2854	4.9773	5.2854	5.5999	4.9773	5.0444	5.0875	5.375	5.0661	6.6511	5.0224	8.5661	5.0661	5.6865	5.1497	5.1898	5.1497	5.4919	5.2288	5.0661	4.9773	5.1293	5.1699	5.0875	5.1293	5.1293	5.0661	5	6.2761	5.1293	7.3923	6.0334	4.7549	4.8074	5.1293	5.3923	5.1699	5.7142	5.5999	6	5.2095	4.9773	6.2384	5.5236	5.6865	6.0334	5.9658
9	26	19|20	EPAS1	Q99814	JHU12653.B9C26R20	4.5236	4.6147	5.1293	5	5.0875	5.0224	4.9307	4.8074	4.9069	4.8826	4.9542	5.0224	5.0444	4.9542	5	5.0224	5.375	4.9069	5.2095	5.3038	4.9773	5.0444	4.9773	5.0444	4.858	4.9069	4.9542	5.1699	5.0224	4.9542	5.0661	5.1085	5	4.9773	5.9069	4.9542	5.0224	4.9773	5.4919	5.0875	5.1497	4.9069	5.2668	5.0224	4.8826	4.9307	5.0444	4.9542	5	5.0224	4.9773	4.9069	4.9773	5.8455	5.0444	6.6795	5.4919	4.7549	4.7279	4.8826	5.0875	4.9773	5.3576	5.1085	5.2288	5.0661	4.8074	5.1898	4.9069	5	5.4757	5.3219
9	27	19|20	SRC	P12931	JHU12812.B9C27R20	4.5236	4.6724	4.9773	4.858	5.3576	4.9773	4.9069	4.8826	4.8826	4.9307	4.8826	4.9069	5	4.9542	4.9773	4.9773	5.0444	5.1699	5.1085	5.3576	4.9069	4.9542	4.9773	4.9542	4.9307	4.9307	4.9773	5.375	6.0661	4.9307	5.2479	5.0224	4.9773	5.0661	5.7415	4.9542	5	4.9069	5.2854	4.9069	5.1699	4.9307	5.2854	5.1085	4.9542	4.9307	4.9542	4.9542	4.9542	5.0224	4.9773	4.9542	5	5.7549	5.0224	6.1189	5.0661	4.6724	4.7549	4.858	5.1699	5	5.3399	5.1293	5.2095	4.9307	4.7814	5.2095	4.9069	4.8826	5.4094	5.1293
9	28	19|20	ZNF608	Q9ULD9	JHU13018.B9C28R20	4.5236	4.7004	4.8826	4.9069	4.9773	5.0444	4.9307	4.8074	4.8826	4.9069	4.8826	4.9069	5.1293	4.9069	4.8826	4.9069	5.5078	4.9542	5.0661	5.1293	5	4.9773	5.0875	4.9069	5	4.9307	4.9542	5.1497	4.9773	4.9307	5.1898	4.9773	5.0224	4.9542	5.9887	4.9542	4.9773	4.9069	5.3219	5.0224	5.1085	4.9069	5.2288	5.2479	4.9069	4.9069	4.9773	4.9307	5.0224	5.1699	4.9773	4.9307	5	5.3576	5.1085	5.9425	5.3576	4.7549	4.7814	4.7279	5.0661	4.9542	5.3219	5.1699	5.0875	4.9773	4.7549	5.1699	4.858	5.2095	5.3219	5.3399
9	29	19|20	PGLS	O95336	JHU12788.B9C29R20	4.585	4.6439	5.1699	5	5.0875	5	5.0444	5.0661	5.0444	5.0661	7.0768	4.9069	5.585	5.1293	5.1085	5.3399	5.2854	5.0224	5.1497	5.585	4.9542	5.7004	5.6865	5.0875	5.1085	5.2095	5.0224	5.375	5.6147	4.9307	5.1085	5.0875	5.0661	5	6.1799	5.0661	5.5078	5.0661	5.5392	5.1085	5.3576	5.0875	5.5236	5.1898	4.9773	5.0224	5.1293	5.1293	5.0224	5.1699	5.0224	5	5.9307	6.2192	5.2095	7.388	6.2946	4.7004	4.7549	5.0444	5.4429	5.1898	5.5392	5.5236	5.585	5.2095	4.8329	5.9069	5.2479	5.3923	5.6865	5.6582
9	30	19|20	SF3B3	Q15393	JHU12994.B9C30R20	4.5546	4.7279	4.858	4.9069	4.9542	4.9307	4.9307	4.7814	4.9542	4.9069	4.858	4.858	4.9307	4.9307	4.858	4.9307	4.9542	4.9307	4.9307	4.8826	4.9069	4.9542	4.8329	5	4.8329	4.8826	4.9773	5	4.8826	4.9542	5	4.9773	4.9069	5	5.0875	4.9542	4.9542	4.9542	4.9773	4.9773	5.1497	4.9069	5.1699	4.9542	4.8826	5.0224	4.9542	4.9542	4.8826	4.9773	4.9773	5.0875	4.9773	5.1497	5.0875	4.8826	4.7549	4.6724	4.6724	4.7549	4.9773	4.9307	5.0224	5.0875	4.7814	4.7814	4.7814	4.7004	4.6147	4.7549	4.8329	4.8329
9	31	19|20	PACRGL	Q8N7B6-2	JHU12934.B9C31R20	4.5236	4.6439	4.9069	4.8826	4.8826	4.9773	4.9307	4.8329	4.858	4.9069	4.8826	4.8074	4.9773	4.858	4.8074	4.9542	4.9773	4.9069	4.9069	4.858	4.858	4.9069	4.8826	4.9542	4.8826	4.9773	4.9773	4.9542	4.9069	4.9069	4.9773	5	4.9069	5	5.0444	4.9773	4.9542	4.9773	5	4.9307	5.2479	4.9069	5	4.9542	4.9069	5.0224	4.9542	4.9307	4.9773	5.0224	4.9773	5.0444	4.9773	5.1293	5.1293	4.9069	4.9542	4.6439	4.7549	4.7004	5	4.9773	5.0444	5.0444	4.9069	4.9307	4.7814	4.8074	4.6724	4.7279	4.7279	4.8329
9	32	19|20	ABHD12	Q8N2K0-2	JHU12732.B9C32R20	4.5236	4.6439	5.1293	4.8329	5.3219	5.1293	5	4.7814	4.9307	5	4.8329	4.9307	5.2095	4.9307	4.8826	5.1699	5.1085	5.0661	5.1085	5.375	4.9307	5.0444	5.1293	4.9542	4.858	4.9307	5	5.1293	6.1799	4.9542	5.0875	5.0224	4.9307	5	6.375	4.9542	5.0661	4.9307	5.6294	5.0661	5.3038	4.9307	5.1699	5.2668	5.0224	4.9307	4.9542	5.0444	4.9542	5.0661	4.9773	4.9542	4.9773	5.8948	5.0661	7.29	5.4594	4.7279	4.7279	4.8826	5.2288	4.9542	5.3399	5.0661	5.3219	5.0661	4.8826	5.2668	4.9542	5.3038	5.5078	5.0444
9	2	21|22	ZNF626	Q68DY1-3	JHU12729.B9C2R22	4.5546	4.6724	5.3038	5	5.1085	5.1085	5.0224	4.9773	4.8826	5.1699	4.9069	4.8826	5.0661	5.1497	4.858	5.0661	5.2668	5.0444	5.0661	5.4919	4.9542	5.0444	5.1085	4.9307	4.9307	4.9307	4.9542	5.2854	5.6439	4.9542	5.1699	4.9773	5.1085	5.0661	6.3038	4.9069	5.0224	4.9773	5.6439	5.0224	5.4919	4.9307	5.3219	5.1293	4.9542	4.9542	4.9773	5.0661	4.9773	5.0224	5	4.9307	5.0661	6.2288	5.0224	7.4429	5.4594	4.6439	4.7279	4.858	5.1293	4.9773	5.4263	5.2288	5.4757	5.0661	4.7279	5.3399	5	5.1085	5.6724	5.3399
9	3	21|22	IPO5	O00410	JHU12696.B9C3R22	4.5236	4.6439	5	4.9307	5.0444	5	4.8826	4.9069	4.9069	4.9542	4.9542	4.8826	5.1293	4.9773	4.9542	5	5.2668	4.9542	5.1898	5.4094	5.0444	4.9773	5.0224	5	4.9773	4.9069	5.0444	5.0875	5.0444	4.9542	5.1293	5.0875	5	5.0661	6.4676	4.9542	5.0224	4.9069	5.7549	4.9773	5.3576	5.0661	5.3219	5.2668	4.9542	4.9069	5	5	4.9542	5	4.9307	4.9069	4.9307	6.6147	5.0875	7.3487	5.5546	4.7004	4.7004	4.8329	5.5392	4.9773	5.5236	5.2288	5.7814	4.9307	4.8329	5.2479	5.1497	4.9542	5.6439	5.5699
9	5	21|22	SPINT1	O43278-2	JHU12708.B9C5R22	4.5546	4.6147	5.5392	5.0661	5.2479	5.4094	4.9773	4.858	4.8826	5.1497	4.9069	5	5.5392	5.1497	4.9069	5.7549	6.2384	4.9542	5.5999	6.4838	5.0224	5.1497	5.375	5.2288	5.0875	5	4.9773	5.3399	5.9887	5.0224	5.7004	5.0224	5.375	5.0444	8.0768	5	5.0224	5.1699	6.6935	5.0661	5.3923	5	5.5546	5.7814	5.1085	5	5.0224	5.375	5.2288	5.0224	5	5	5.0661	7.224	5.0661	8.6457	6.8455	4.8826	4.9307	4.9773	5.5078	5.1085	6.2192	5.2668	6.3219	5.2668	4.7814	6.9189	6.5469	5.8455	7.2384	6.7616
9	6	21|22	SPRR2B	P35325	JHU12905.B9C6R22	4.5546	4.7279	4.9542	4.9773	5.1085	5.0661	4.9773	5.0875	4.9307	5.0224	4.9069	4.9542	5.2095	5	4.9069	5.0661	5.4594	5	5.2479	5.6865	5.0224	5.0444	5.8826	5.0444	4.9542	4.9069	5.0444	5.2095	5.1699	4.9542	5.1497	5.0444	5.1497	4.9773	6.5392	5.0661	5	4.9542	5.6147	5	5.2479	4.9069	5.3219	5.2095	4.9773	4.9542	5.0224	5.0224	5	5.0661	5.0875	4.9773	5	6.098	5.1699	7.69	5.858	4.7004	4.7549	5.0444	5.2288	5.1085	5.6439	5.1898	5.3576	5.2095	4.7814	5.7814	5.1699	5.1898	5.9887	5.5392
9	7	21|22	AHCYL2	Q96HN2	JHU12967.B9C7R22	4.5546	4.6724	5.4757	5.0224	5.4594	5.5546	5.2479	5.3038	5.3576	5.5078	4.9773	5.1898	5.6147	7.1137	4.9773	5.5392	5.9773	5.3576	5.5699	6.4676	5.1497	5.5999	5.858	5.3399	5.3576	4.9773	5.2095	5.5078	7.2192	5.0661	5.6582	5.2095	5.1497	5.0661	7.6036	5.2854	5.3219	5.0224	6.5622	5.3219	5.6147	5.3399	5.7279	5.3399	5.0875	5.0444	5.1898	5.2668	5.2095	5.2288	5.2288	4.9307	5.2288	7.0056	5.4757	8.7977	6.6221	4.9307	4.8826	5.2288	5.3576	5.1699	6.2479	5.5078	6.1997	5.6294	4.8826	6.098	5.4094	5.5392	6.6653	6.375
9	8	21|22	OTP	Q5XKR4	JHU12784.B9C8R22	4.5236	4.6147	5	4.8826	4.9307	4.9773	4.8826	5.4757	4.8826	4.858	4.8329	4.8826	5	4.8826	4.8826	4.9069	5.1085	4.9069	5.1085	5.2095	4.9069	4.9069	4.9542	5	4.8826	4.9069	5	5	4.9307	4.9542	5.0224	5.0444	4.9542	5	5.8826	4.9307	5.0224	4.9773	5.0875	4.9773	5.0444	4.9773	5.0875	5.1497	4.9773	5	5	4.9773	5.1085	5.0224	4.9773	4.9542	4.9307	5.7142	5.0224	6.0444	5.2095	4.6724	4.7549	4.6724	5.0224	5	5.2288	5.0875	5.0875	4.8074	4.7549	5.1293	4.8074	4.8826	5.2288	5.1898
9	9	21|22	APOE	P02649	JHU12734.B9C9R22	4.5546	4.6724	6.8329	5.0224	5.5546	6.6653	5.3576	5.2668	5.5546	5.8704	5	6.2192	6.6073	5.2668	5.3038	6.4676	6.4838	5.0444	6.4757	7.0768	5.4594	5.7944	6.3923	5.5999	6.1799	5.4594	5.1293	6.4263	5.7142	5.0875	5.9658	5.2854	5.5546	5.1085	8.9858	5.0224	5.2668	5.2288	6.8948	5.9189	5.8704	5.3576	6.3576	6.5999	5.9773	5.0875	5.375	5.4094	6.098	5.6865	5.2288	5.4757	5.375	7.9542	5.4094	9.821	7.611	5.4757	5.1497	5.3219	6.4009	5.2479	6.7879	6.3129	6.9189	5.8704	5.0224	8.1111	7.4594	7.611	8.4757	10.2527
9	10	21|22	E2F3	NA	JHU12942.B9C10R22	4.5546	4.6439	5.2095	4.9773	5	5.1085	4.8826	5	4.9307	4.9069	4.8329	4.9307	5.1497	4.9069	4.9069	4.9307	5.2854	5.0444	5.1085	5.3038	5.1085	4.9307	5.1085	5	4.9773	4.9307	5	5.2854	5.2479	4.9773	5.2479	4.9773	5.0224	5	6.0444	4.9542	5	4.9542	5.2854	5	5.2479	4.9773	5.1293	5.1085	4.9773	4.9542	5	5.1085	4.9773	5.0661	5.1898	4.9307	4.9773	5.6439	5.2288	6.5699	5.4263	4.7814	4.6724	4.9069	5.1293	5.1293	5.4429	5.0661	5.3399	5.0224	4.7549	5.5392	5.1085	5.2095	5.5699	5.4263
9	12	21|22	HMG20B	Q9P0W2	JHU12668.B9C12R22	4.5546	4.585	5.3038	5	4.8826	4.9773	4.9069	4.9773	5.0875	4.9542	4.8826	4.9542	5.0444	4.9307	5.0224	5.0444	5.4263	4.9542	5.1293	5.6439	4.9069	5	5.0875	5	4.9773	4.9307	4.9542	5.1293	4.9773	4.9773	5.0875	5.0224	5.0444	4.9542	6.8202	4.9773	4.9773	4.9773	5.6724	5.0444	5.4263	5.0224	5.1085	5.1699	4.9542	4.9307	4.9773	5.0875	5	5.1497	4.9773	5.0444	4.9773	6.2574	5.0875	7.6221	5.4919	4.7004	4.7279	4.7814	5.0224	4.9773	5.5236	5.1898	5.6294	4.9773	4.7279	5.6439	5.1699	5.1085	5.7142	5.3576
9	13	21|22	GSG1L	Q6UXU4-2	JHU12953.B9C13R22	4.5546	4.7004	5.5078	5.2668	5.7004	5.5546	5.0224	5.1085	5.1497	5.1085	4.9069	4.9773	5.5236	5.2095	5.1497	5.5078	5.9425	5.4919	5.8074	6.8392	5.1293	5.1497	5.7682	5.2288	5.1085	5.2095	4.9773	5.7004	7.0715	5	5.3576	5.0875	5.3576	5.0661	8.2384	5.0224	5.0661	5.1293	6.5157	5.1898	5.5236	4.9773	5.9069	5.6147	5.1293	5.0224	5.2288	5.375	5.4757	5.2095	5.1293	5.0661	5	7.5507	5.1898	8.9233	6.9944	4.7814	4.8329	5.1497	5.5699	5.1293	6.6073	5.3576	6.8455	5.4757	5.0444	7.2621	6.6221	6.4838	7.3174	6.7814
9	14	21|22	ESD	P10768	JHU12753.B9C14R22	4.585	4.8329	7.3487	5.375	6.2095	7.8009	6.5078	7.0389	7.0821	7.4051	5.6294	6	7.3354	5.9542	6.5392	6.8642	8.683	6.1396	7.7245	8.7022	5.7549	6.8455	7.6147	6.8138	7.1137	5.8074	6.6221	6.5236	7.4221	5.6582	7.2192	6.1396	6.9366	5.3923	10.3859	5.8455	7.96	6.1799	8.7532	6.2384	6.1189	5.7682	8.1624	7.0389	5.7142	5.585	5.7682	6.3837	6.6935	5.4757	5.6582	6.9366	5.9542	9.84	6.5392	11.5263	9.4625	6.7004	5.7944	6.7211	6.5314	5.9658	8.2808	6.6511	8.7698	7.1396	5.9069	8.6689	8.1923	7.9658	9.3869	9.5333
9	15	21|22	GATA2	P23769	JHU12660.B9C15R22	4.5546	4.6724	5.0661	4.8826	5.0224	4.9773	5.1497	4.858	4.8826	4.9069	4.9773	4.9542	5.2479	5.0444	4.8329	5.0444	5.3399	4.9542	5.2288	5.5546	4.9069	5.1085	5.0444	5	4.9773	4.9542	4.9542	5.2668	5.0444	4.9773	5.1293	4.9773	5	5.0224	6.8074	4.9542	4.9542	5	5.2479	4.9542	5.375	4.9307	5.2095	5.0224	5.0224	4.9773	5.0661	4.9773	4.9542	5.0224	5.0875	5.0444	4.9773	6.1293	5.0444	7.1497	5.4594	4.6724	4.7549	4.8329	5.1085	5.0875	5.3219	5.0661	5.4757	5	4.7814	5.4263	5.0875	5.1497	5.7682	5.4594
9	17	21|22	BIK	Q13323	JHU12737.B9C17R22	4.5546	4.6147	5.585	5.0875	5.2095	5.6582	5.0224	5	5	5.1497	4.9307	5.0224	5.4919	5	5.1293	5.5999	5.7004	5.2095	5.6147	6.3309	5.0875	5.2668	5.5699	5.0875	5.4263	4.9542	5	5.3399	5.4757	5	5.2288	5.0875	5.4429	5.0224	7.697	5	5.0224	5.0444	6.9944	5.4263	5.4094	4.9542	5.6582	5.5699	5	4.9307	5.1085	5.2479	5.0875	5.0875	5.1085	5.0224	5.1085	6.7748	5.0661	8.388	6.5774	4.9069	4.858	4.9773	5.4594	5.2095	6.4919	5.2854	5.9307	5.2288	4.858	6.8074	6.0875	5.9189	7.1699	6.5925
9	18	21|22	EEF1AKMT1	Q8WVE0	JHU12977.B9C18R22	4.585	4.6724	5	5	5.2288	5.0224	5.0444	5.2288	5.0224	4.9773	4.9307	4.9773	5.1898	4.9773	5.4263	5.1085	5.2288	5.0444	5.0224	5.9307	4.9542	5.4757	5.7142	4.9773	4.9069	5.0661	5	5.6294	5.7682	5.1293	5.6724	5.3576	5.1293	5.0444	6.4919	4.9773	5.1497	4.9542	5.4594	5.1293	5.0875	5.1085	5.4094	5.3219	5.1699	4.9542	5.2479	5.0444	5.1699	5.9189	5.0444	5.0444	4.9307	5.8704	5.1497	6.5925	5.3219	7.6653	4.8329	5.2095	5.1699	5.1898	5.3923	5.9069	5.5078	5.2288	4.8329	5.5999	5.0875	5.3399	5.5699	5.1898
9	19	21|22	AZU1	P20160	JHU12547.B9C19R22	4.5546	4.6147	5.2668	5.2288	6.7074	5.4094	4.9069	4.9069	5.0661	5.0224	4.9069	5	5.4263	5.1898	5.0444	5.3399	5.6147	6.0224	5.4757	6.3576	5.1497	5.1497	5.4429	5	4.9542	4.9542	4.9542	5.858	8.4157	4.9773	5.2288	4.9773	5	5	7.3707	4.9773	5.0875	5.0444	5.9189	5	5.2288	5.0224	5.585	5.4263	5.0224	5.0444	4.9773	5.0661	5	5.2288	5	4.9773	5.0224	6.6366	5.1497	7.8202	5.7944	4.8329	4.8826	5	5.2288	5	6.1497	5.4429	6.2574	4.9773	4.8329	6.2192	5.6147	5.585	6.1599	5.9189
9	20	21|22	TBX3	O15119	JHU12711.B9C20R22	4.5236	4.6724	5.858	5.3038	5.4094	6.0334	5.3399	8.1849	5.2288	5.2668	5.0444	5.3923	5.6865	5.4429	5.1699	5.6724	6.3038	5.2479	6.1799	7.0224	5.2095	5.585	5.8826	5.5236	5.3923	5.4429	5.0661	5.7814	6.2288	5.0875	5.7814	5.2854	5.4594	5.0661	7.9396	5.585	6.8948	5.2479	6.6795	5.6865	5.9542	5.2095	6.098	6.1699	5.2668	5.0224	5.2479	5.5392	5.4594	5.3399	5.3576	5.1293	5.3038	7.9278	5.2854	9.2515	7.2288	5.1497	4.9069	5.1085	5.5546	5.2288	6.8138	5.585	7.1293	5.4919	4.9069	7.7549	6.7211	6.8392	7.5699	7.0056
9	21	21|22	KRTAP1-5	Q9BYS1	JHU12969.B9C21R22	4.5236	4.7279	5.1699	5.2095	5.7549	5.5546	5.0875	5.3399	5.0444	4.9542	5.2668	5.2668	5.2668	5.6724	5.0875	5.3038	5.7415	5.3038	6.6221	5.375	5.0875	5.5236	6.1497	5.1497	5.1497	5.3923	5.0661	5.5999	7.0607	5.1085	5.4094	5.4429	5.1085	5.2288	6.0875	5.1699	6.5774	5.1699	5.5236	5.2479	5.7142	5.0875	5.5078	5.3923	5.1497	4.9307	5.2479	5.2288	5	5.1497	5.1085	4.9773	5.0224	5.7944	5.3399	6.375	5.6147	4.9307	4.858	5.1898	5.5392	5.0875	5.4263	5.2854	5.6147	5.5236	4.9773	5.4429	5.1898	5.3923	5.8329	5.4094
9	22	21|22	RIMS3	Q9UJD0	JHU12800.B9C22R22	4.5236	4.6439	5.0661	5.2095	5.1699	5.1898	5.1293	5.1085	5.0444	4.9542	4.9542	4.9307	5.2668	5.0875	5.0224	5.0224	5.4429	5.4429	5.0875	5.6439	5	5.0444	5.2668	5.0875	5.1497	5.1293	5	5.2479	5.3399	4.9773	5.2095	5.0444	5.0875	4.9542	6.7748	5.1699	5.0661	7.6546	5.7549	5.0661	5.2479	4.9307	5.3923	5.1293	4.9773	5	5.1085	5.0444	5.0875	5.0661	5.0875	5	5	6.3837	5.0661	7.4878	5.7682	4.7279	4.8329	4.7279	5.3038	4.9542	5.7944	5.3219	5.6582	5.1898	4.8826	5.4757	5.0875	5.3038	6.4009	5.6865
9	23	21|22	AOC1	P19801	JHU12637.B9C23R22	4.5546	4.7549	5.2479	5.0224	5.6865	5.2288	5	4.9542	4.8826	5.0661	4.9307	4.9542	5.2668	5.0875	4.8826	5.0875	5.4919	5.3923	5.2288	5.9542	5.0444	5.1085	5.3576	5	5.0875	5.0661	4.9307	5.5236	7.0112	4.9773	5.2479	4.9773	5	4.9773	6.858	4.9542	5.2479	4.9542	5.6582	5	5.3576	4.9542	5.2095	5.2095	4.9307	4.9542	5.0875	4.9773	5.1699	5.0444	4.9773	4.9069	5.0444	6.2288	5.0444	7.5584	5.6724	4.8329	4.7814	4.7814	5.0875	4.9773	5.5999	5.1699	6.098	5.1898	4.7279	5.7549	5.2095	5.3923	5.5999	5.5699
9	24	21|22	C2CD2L	O14523	JHU12913.B9C24R22	4.5236	4.7549	5.375	4.9773	5.0661	5.5392	5.0875	5.1085	4.9307	5.2095	4.9307	4.9773	5.4263	4.9307	4.9069	5.1293	5.5546	4.9542	5.3399	5.9189	4.9307	5.1699	5.4263	5	5.0444	5.0444	5.0224	5.4263	5.0661	5	5.2479	5.0875	5.1085	5.0661	6.9773	4.9542	5.1293	4.9307	6.1396	5.1085	5.1699	5	5.5392	5.5236	5.1085	4.9773	5.0661	5.0661	5.1497	5.0875	4.9773	5.1085	5	6.6935	5.1497	7.9337	6.5078	4.8329	4.8074	4.9542	5.2668	5.0875	6.0661	5.1497	5.7549	5.2854	4.9542	7.0875	6.5622	5.9658	6.7944	6.0444
9	26	21|22	TTC17	Q96AE7	JHU12720.B9C26R22	4.5546	4.6724	5.2668	4.9307	5.1898	5.1293	5.0444	4.8826	4.8826	4.9542	4.9542	4.9069	5.4094	5.0875	5.0661	5.2479	5.4263	5.0224	5.1898	5.6439	4.9307	5.1293	5.1085	4.9307	5.0444	4.9542	4.9773	5.2095	5.7814	5	5.1293	4.9773	5.0224	5	6.9189	5.0224	5	5.0444	5.9773	5.1497	5.2288	5.0224	5.3038	5.1497	4.9307	5.0444	5	5.1699	5.0444	5.0875	4.9773	4.9307	5	6.4263	5	7.6257	5.5392	4.8074	4.8074	4.9773	5.3038	5.0444	5.8074	5.1497	5.6294	5.1497	4.7549	5.585	5.2288	5.4263	5.7682	5.6147
9	27	21|22	NRN1	Q9NPD7	JHU12781.B9C27R22	4.5236	4.6439	5.1085	4.8826	5	4.9773	4.9773	4.8074	4.858	4.9069	4.9307	4.9069	5.0661	4.9307	4.8826	5.0661	5.2288	4.9307	4.9542	5.3576	4.9069	4.9542	4.9307	4.9069	4.858	4.9542	4.9542	5.1293	5	4.9542	5	5	4.9773	5	5.585	4.9773	4.9542	4.9542	5.5392	4.9773	5.1293	4.9069	4.9542	5	4.9307	5	4.9307	5	5	5.1293	5.0661	4.9542	4.9773	5.7142	5.0224	6.7616	5.1699	4.7279	4.7814	4.7004	5.1293	4.9542	5.3038	5.1085	5.0444	4.9773	4.858	5.1497	5.2288	4.9307	5.5236	5.4429
9	28	21|22	SLC25A43	Q8WUT9	JHU12996.B9C28R22	4.5236	4.585	5.0224	5.3399	5.375	4.9773	4.9542	4.8329	4.9542	4.8826	4.9069	4.9069	5.1898	5.0444	4.9773	5.0444	5.1898	5.4429	5.2288	5.5236	5.1085	4.9307	5.0875	4.9307	5.0875	4.9773	4.9773	5.3576	6.3576	4.9773	5.0224	5.0444	5.0661	4.9773	7.1033	4.9542	5.6147	4.9542	5.3038	5.0224	5.2479	4.9773	5.1293	5.2288	4.9542	4.9773	5.0444	4.9542	4.9773	5.0444	5	5	4.9773	5.7004	5.1085	6.0661	5.4094	4.7279	4.7814	4.7279	5.1085	5.0661	5.8074	5.1898	5.3219	4.8074	4.7279	5.2479	4.9773	5.0444	5.375	5.0661
9	29	21|22	SQSTM1	Q13501-2	JHU12811.B9C29R22	4.5546	4.8329	6.3576	5.2854	5.9542	6.8765	5.3923	5.4094	5.5699	5.7814	5.0661	5.1898	5.8948	5.4919	5.2479	6.2946	6.1497	5.6865	6.5774	7.5196	5.2854	6.0661	6.2946	5.6865	6.4179	5.5546	5.2288	6.3576	6.4009	5.2095	5.585	5.4757	6.1396	5.2095	8.4388	5.3038	5.5078	5.4757	7.1849	5.6724	6.6366	5.3399	6.6511	6.8642	5.5236	5.0875	5.4263	5.7415	5.7682	5.3038	5.3399	5.2095	5.2095	8.2969	5.6724	9.8431	7.9218	5.1085	5	5.3399	6.1497	5.3399	7.611	5.8826	7.6935	6.2761	5.1898	8.3794	7.5118	7.7142	8.3663	7.8106
9	30	21|22	NET1	Q7Z628-2	JHU12979.B9C30R22	4.5546	4.585	4.9307	4.9542	4.9307	4.9069	5.1085	4.8329	4.9069	4.8074	4.858	4.858	5	4.9307	4.8329	5.1085	5.1898	4.9069	5	5.1898	4.9307	4.9307	5	4.8826	4.9069	4.9542	5	5.0224	5.2288	4.9542	5.1293	4.9773	5.0661	5.0875	5.5392	4.9542	4.9542	4.9307	5.1898	5	4.9773	4.9773	5.0661	5.0444	4.9542	4.9773	5.0875	4.9069	5.0875	5.0444	5.0224	4.9307	4.9773	5.4263	5.0661	6	5.1085	4.6724	4.7279	4.7279	5.0875	4.9773	5.1898	5.0661	5.1699	4.9069	4.8074	5.0661	4.9542	5.0875	4.9542	5.1497
9	31	21|22	SLC6A4	P31645	JHU12999.B9C31R22	4.585	4.6724	5	4.8826	5.0661	4.9307	5.0661	4.9542	4.9542	4.8826	4.9069	4.9069	5.1085	5.0875	4.9773	4.9069	5.0224	5.0224	5.1293	5.2095	4.9307	5.1497	5.5236	4.9773	4.9307	5	4.9542	5.2095	5.3219	5	5.0444	5.0224	5.0224	5	6.0444	4.9773	5.1293	4.9542	5.2668	5	5.0444	5.0444	5.1293	5.0661	5	4.9542	5.1085	5.0661	4.9773	5.0224	5	4.9542	4.9773	5.7142	5.0875	6.5236	5.4594	4.7004	4.7814	4.9307	5.2479	4.9773	5.3219	5.0661	5.2479	4.8826	4.6724	5.4094	5.0444	5.1898	5.3576	5.3219
9	32	21|22	HMGA1	P17096-2	JHU12763.B9C32R22	4.5546	4.7004	5.2288	4.9542	5	5	4.9773	5	4.9307	4.9773	4.858	4.9307	5.0661	5.0661	6.9887	5.0661	5.3399	4.9773	5.1497	5.6582	4.9773	5.0224	5.0875	4.9773	4.8826	4.9773	4.9773	5.1293	5.0875	4.9773	5.1699	5.0224	5.0661	4.9542	6.2479	4.9542	4.9773	5	5.5236	5.0661	5.4094	4.9542	5.2668	5.1085	4.9773	4.9542	5.0661	5.2095	5.1699	5.1497	5.0224	4.9307	5.0444	5.8948	5.0661	7.5812	5.4429	4.6439	4.7549	4.8329	5.2095	5	5.5078	5.1898	5.4757	4.9069	4.9069	5.3399	4.9773	5.2288	5.6865	5.375
9	1	23|24	TTC17	Q96AE7-2	JHU12917.B9C1R24	4.5236	4.6147	5.7682	5.2854	5.2668	6.0334	5.1497	5.4263	5.3038	5.8948	4.9069	4.858	5.7004	5.3219	5.2288	5.4094	6.0112	5.2668	6.3923	6.6795	5.1898	5.1497	6.1699	5.1293	7.5469	5.1293	5.1898	5.5236	6.3487	5.5699	5.375	5.0444	5.5078	5.1699	7.4305	5.0875	5.4757	5.2668	6.6366	5.2854	5.3923	4.9307	5.7279	5.6439	5.0444	5	5.1293	5.2668	5.2288	5.1898	5.0661	5.5078	5.0875	7.4676	5.1497	8.7465	7.2288	4.9542	4.8826	5.0875	5.6724	5.1085	6.5925	5.4757	6.96	5.7279	4.9307	7.3443	6.4009	6.0768	6.8887	6.5157
9	2	23|24	GYS1	P13807-2	JHU12663.B9C2R24	4.4919	4.6439	5.2854	5.1085	6.1799	5.1497	4.9307	4.9773	5.0224	5.1293	4.8826	5.0224	5.3219	5.0875	4.9542	5.375	5.3923	5.4263	5.4263	5.8948	5.1085	5.0444	5.5699	4.9542	5.1497	5	5	6.0334	7.9337	5.0224	5.2668	5.0661	5.0661	5.0224	6.7142	4.9542	5.3038	4.9542	5.9658	5.0875	5.4919	5.0661	5.5236	5.2479	5	4.9542	5.1497	5.0875	5.7549	5.1085	5.0224	5.0444	4.9773	6.4838	5.0875	8.058	6.0444	4.7549	4.8329	4.8074	5.2854	5.0224	5.7944	5.2668	5.8948	5.0224	4.9069	6.1699	5.4094	5.2479	6.1699	5.858
9	3	23|24	TRAPPC2	P0DI82	JHU12718.B9C3R24	4.5236	4.585	5.0444	4.9542	5	4.9307	5.0444	4.8329	4.858	4.9773	4.858	4.8074	4.9542	4.9307	4.9542	4.8826	5.4594	5	4.9307	5.375	4.8826	4.9069	4.9307	5.0224	4.9542	4.9542	4.9773	5	5.0224	4.9542	5.0875	4.9773	5	4.9773	6.4998	4.9307	4.9773	4.9773	5.3038	5.0224	5.3399	4.9069	5.2288	5.1085	4.9307	4.9069	5	4.9542	4.9773	4.9773	4.9773	4.9542	4.9773	5.7415	5	6.7879	5.4094	4.7549	4.7549	4.7814	5.1293	4.9773	5.2854	5.1699	5.1898	4.8826	4.6439	5.2095	5.1898	4.9307	5.4094	5.3399
9	4	23|24	ATP13A2	Q9NQ11-2	JHU12830.B9C4R24	4.5546	4.6147	5.1293	4.9069	4.9069	4.9542	4.858	4.8826	4.8074	4.9307	4.8329	4.858	5.0661	4.858	4.9069	4.9069	5.3219	5	5.1293	5.4757	4.9307	5	4.9773	4.9307	4.9773	4.9542	4.9773	5	5.2479	4.9542	5.1497	5	5.0444	4.9773	6.4676	4.9773	5.0224	5	5.4094	4.9773	5.1497	4.8826	5.2095	5.1898	4.9773	4.9542	5.0224	4.9542	4.9773	5	4.9773	4.9542	4.9773	6.0875	5.1085	7.29	5.4594	4.7004	4.7814	4.7549	5.0224	5	5.2479	5.1293	5.4594	4.9542	4.6724	5.5236	5	5.1699	5.5699	5.3576
9	5	23|24	QARS1	P47897	JHU12694.B9C5R24	4.5546	4.6724	5.6582	6.1497	6.7748	5.585	5.9542	5.3923	5.5078	5.5236	6	5.1497	5.5546	6.8517	5.3399	5.7004	5.8826	5.5699	5.9425	6.7814	7.2574	7.9425	7.0875	5.5078	6.3487	5.585	5.3923	6.2384	7.7649	5.4919	5.858	5.2288	5.6147	5.1699	7.4388	5.7142	5.5078	5.3576	6.4757	5.8202	5.9425	5.4263	6.4346	6.1497	5.2095	5.4094	6	5.5078	5.4757	7.3531	9.3619	5.2854	5.1293	6.9009	5.5236	8.6511	6.7142	5	5.2288	6.6147	5.6724	5.375	6.6724	5.9773	6.6073	5.6439	5.2668	6.9307	6.4429	6.1497	7.1548	7.1749
9	6	23|24	TTC17	Q96AE7-2	JHU12917.B9C6R24	4.4919	4.585	5.0875	5	5.0875	4.9307	4.9542	4.8329	5	4.9773	4.9069	4.8329	5.0224	4.9307	4.8826	5	5.2854	5.0444	5.0875	5.4919	4.8826	5.0224	5.1085	5.0224	4.9069	4.9542	4.9773	5.0875	5.4094	4.9773	5.1898	5	4.9773	5.0444	6.4594	4.9542	4.9307	4.9069	5.5392	5.0444	5.3399	4.9307	5.0875	5.1898	5	4.9307	5	5.0875	5.0444	5.0224	4.9773	5	4.9307	6.0444	5.0224	7.3264	5.4263	4.6724	4.7004	4.7279	5.1898	4.9773	5.6147	5.1898	5.375	4.9542	4.7279	5.3038	5.1293	5.0444	5.7142	5.3576
9	7	23|24	SLC6A4	P31645	JHU12999.B9C7R24	4.5546	4.6147	5.6724	5	5.5078	5.4263	5.6439	5.0661	5.1085	5.0661	4.8826	5.1898	5.5392	5.1699	4.9542	5.4094	5.4757	5.1699	5.2288	5.6582	5.1898	5.2095	5.4263	5.0661	5.1085	5.1898	5.0224	5.4594	6	5.0224	5.1497	5.1497	5.1293	5.0224	6.9425	5	5.0661	5.0444	5.6439	5.1497	5.5236	4.9773	5.4263	5.585	5.0224	4.9307	5.0444	5.0224	5.2479	5.3219	5.1699	5.0661	5	6.2479	5.2479	7.5038	5.9425	4.7549	4.8826	4.9773	5.6439	5.0444	5.6294	5.5236	5.4919	5.1497	4.8329	7	6.8138	6.0875	6.8455	7.0168
9	8	23|24	RPL17	P18621	JHU12803.B9C8R24	4.5236	4.6439	4.9069	4.9069	4.9069	4.9542	4.858	4.8329	4.858	4.8329	4.8826	4.858	4.9542	4.9307	4.9069	4.8329	5.0875	4.9542	5.0444	5.1085	4.9069	4.9069	4.9069	4.9542	4.8826	4.9542	4.9542	4.9773	4.9307	4.9542	5	4.9773	4.9542	4.9307	5.6147	4.9542	4.9773	4.9307	5.0661	4.9773	5.1497	4.9307	4.9542	5	4.9542	4.8826	5	4.9773	4.9542	5.0224	5	4.9069	4.9542	5.3923	5.0224	5.5999	5.0661	4.8074	4.7004	4.6724	5.0444	4.9773	5.2668	5.0444	4.858	4.9542	4.6724	4.8329	4.7004	4.8826	5	5.0875
9	9	23|24	HNRNPD	Q14103	JHU12764.B9C9R24	4.5546	4.6147	5.1898	5.0661	5.0444	5.1898	5.2288	5.2288	4.9773	5.0224	4.9069	4.858	5.1085	5.1085	5.0661	5.1898	5.4919	4.9307	5.2288	5.5078	4.9542	5.1497	5.3923	5.0444	5.0875	5.0444	5.1699	5.2854	5.1293	5.0444	5.1898	5.0444	5	5.0444	6.4429	5.1898	5.0224	5.0224	5.7004	5.0875	5.2095	5.0444	5.5699	5.2288	4.9773	4.9773	5.0875	5.1085	5.1497	5.1293	5	4.9307	5.0224	6.0444	5.0875	6.9773	5.5699	4.7279	4.7549	4.8074	5.2668	5	5.4919	5.1497	5.4594	5.1293	4.8329	5.4757	5.1293	5.3038	5.5699	5.5392
9	10	23|24	OPTN	Q96CV9-2	JHU12982.B9C10R24	4.5546	4.6724	5.2095	5.3038	5.5078	5.1293	6.7879	5.0444	5.2095	5.2668	4.9307	5.0224	5.0875	5.1293	5.5999	5.1497	5.4594	5.4757	5.375	5.6724	5.0224	5.3399	5.9189	5.2095	5.2668	5.0875	5.1293	5.4594	6.2854	5.0224	6.858	5.0224	5.1293	5.0444	7.1948	5.1699	8.2336	5.1497	5.6294	5.1497	5.3923	5.0661	5.4429	5.3399	5	5.1293	5.1085	5.0875	5.3399	5.1699	5.5699	5	5.2288	5.9425	5.1293	7.224	5.7279	4.8074	4.8074	5.0444	5.3038	5.0444	6.6221	5.1497	5.5546	4.858	5.0224	5.4263	5.1898	5.2668	5.6147	5.6147
9	11	23|24	PMF1-BGLAP	Q6P1K2-3	JHU12889.B9C11R24	4.5546	4.6439	4.9307	4.9542	4.9307	4.9069	4.8826	4.858	4.7814	4.8826	4.9069	4.8074	4.8826	4.858	4.8329	4.9542	5.0224	4.9773	4.9069	4.9542	4.9307	4.9307	4.9069	4.9542	4.858	4.9773	5	5	4.9542	4.9542	5.0224	5	4.9773	4.9542	5.2479	4.9307	5	4.9773	4.9773	5.0444	5.2288	4.8826	4.9307	4.9773	4.9773	4.9542	4.9773	4.9307	4.9542	5	4.9773	4.9773	4.9773	5.1085	5.0224	5.0661	4.7814	4.8074	4.7004	4.7004	5.0875	4.9542	5.0875	5	4.7814	4.8329	4.7279	4.7279	4.7549	4.7814	4.7279	4.8074
9	13	23|24	PFN4	Q8NHR9	JHU12989.B9C13R24	4.585	4.585	5.1085	5	5.1699	5.1293	5.0661	5.0224	4.8826	5.0224	4.9307	4.9307	5.3219	5.0875	5.3038	5.2095	5.3038	5.1085	5.1898	5.4429	4.9307	5.2095	5.6439	4.9542	5	5.0661	5.0224	5.1898	5.5999	5.0444	5.2095	5.0661	5.1293	4.9542	6.3576	5.0224	5.0444	5.0444	5.3576	5.0224	5.3038	5.0875	5.1898	5.3038	4.9069	5.0224	5.0661	5.1898	5.0444	5.0444	5.0875	4.9542	5	6.1898	5.1085	6.8887	5.585	4.7279	4.9542	5.0224	5.4757	5.0875	5.6439	5.2854	5.4594	5.3219	4.8329	5.5546	5.2095	5.2288	5.6724	5.4429
9	14	23|24	SIGIRR	Q6IA17	JHU12808.B9C14R24	4.5546	4.6724	5.1699	5.1085	5.5699	5.0661	5	4.858	4.8826	4.8826	4.9069	4.9773	5.3038	5.3038	4.9307	5.2095	5.2479	5.3038	5.2668	5.4094	5.0661	5.0875	5.1898	4.9069	5.0224	5.0661	4.9773	5.7415	6.8202	4.9542	5.2095	5.0224	5.0661	5	6.4998	4.9307	4.9542	5	5.375	4.9773	5.3219	4.9069	5.2479	5.1293	5	4.9773	4.9773	5.2095	5.0224	5.0875	4.9773	4.9773	4.9542	5.7142	5.1497	6.5774	5.4263	4.7279	4.7814	4.858	5.1293	5.0224	5.3576	5.0661	5.5392	5	4.8074	5.5078	5.2288	5.3576	5.5546	5.6147
9	15	23|24	POLD1	P28340	JHU12691.B9C15R24	4.5546	4.585	6.2574	5.1497	5.9542	6.6366	5.3923	5.3038	5.4594	5.9307	5.0224	4.9542	6.2854	5.2854	5.1898	5.7682	6.9484	5.4094	6.4919	7.2621	5.1497	5.6582	6.3487	5.7415	5.7944	5.1497	5.3038	5.8948	7.1396	5.2288	6.1293	5.2095	5.5392	5.1699	8.6457	5.0661	5.4594	5.3219	7.6546	5.375	5.6147	5.1293	6.9944	6.1293	5.0661	5.0224	5.3219	5.6294	5.5699	5.2854	5.0875	5.0661	5.1293	8.207	5.2668	10.1655	7.8074	5.3923	5.0224	5.3038	5.7814	5.2668	7.1898	5.9425	7.697	5.9189	5.1293	7.4838	6.4919	6.3399	7.9129	7.9542
9	16	23|24	GRIA2	P42262	JHU12864.B9C16R24	4.5546	4.6439	5.0444	4.9069	4.9069	4.9307	4.8826	4.8074	4.858	4.858	4.8826	4.858	4.9069	4.9542	4.8826	4.9069	5.0444	4.9307	4.9069	4.9773	4.9307	4.8826	4.8826	4.9069	4.8826	4.9542	5	4.9773	4.9069	4.9773	5.0224	5.0224	4.9542	4.9542	5.3038	4.9307	4.9773	4.9069	5.0224	4.9542	5.0875	4.8826	4.9069	4.9773	4.9542	4.9307	5	4.8826	4.9307	4.9542	5.0444	4.9773	4.9307	5.1497	5.0444	4.8329	4.7279	4.7004	4.7549	4.7814	5	5.0444	5.1085	5.0875	4.8329	4.9542	4.7004	4.7279	4.6439	4.858	4.7549	4.8074
9	17	23|24	CDPF1	H9KV78	JHU12771.B9C17R24	4.5546	4.6724	5.0444	4.9069	5.2288	5.0224	4.9542	4.9069	4.9307	4.8826	4.8826	4.9307	5.0875	5	4.9542	4.9307	5.3219	5.0875	5.0875	5.3219	5	4.9773	5.1085	4.9307	4.9069	4.9773	4.9773	5.3038	6.375	4.9773	5.1497	5.0444	4.9773	4.9773	5.7415	4.9542	5.1085	4.9307	5.2854	5	5.4094	4.9069	5.0224	5.1085	4.9307	4.9307	4.9542	5	5	5.0444	5.0444	5	4.9307	5.6147	5.0661	6.1189	5.2095	4.7279	4.7004	4.7279	5.0444	4.9542	5.3923	5.1293	5.1699	4.9307	4.7004	5.2095	4.858	4.9069	5.0875	5.0875
9	18	23|24	NBPF1	Q3BBV0	JHU12978.B9C18R24	4.585	4.6147	4.9069	4.8826	4.9069	5	4.9069	4.8074	4.9307	4.858	4.8826	4.9307	4.9542	4.8826	4.9069	4.858	4.8826	5	4.9069	4.9307	4.8826	4.9773	4.9069	4.8826	4.8826	4.9542	5	5.0661	4.8826	4.9542	5.0224	5.0875	4.9542	5.0224	5.1293	4.9307	4.9773	4.9307	4.9069	4.9542	5.1898	4.858	4.9307	5	4.9542	4.9307	4.9773	4.9069	4.9307	5	4.9307	4.9069	4.9542	5.0661	5	4.8329	4.7814	4.7004	4.7004	4.9069	5.1293	4.9773	5.0444	5.0224	4.8074	4.9307	4.7279	4.7279	4.6724	4.8074	4.7549	4.7279
9	19	23|24	CLSTN1	O94985-2	JHU12846.B9C19R24	4.5546	4.6724	5.0224	4.9542	5.0444	5.1085	5.0224	4.9307	4.9307	4.9773	4.858	4.8329	5.1497	5.0661	4.9069	5.1497	5.3219	5.0224	5.2479	5.5546	4.9307	4.9542	5.3923	4.9307	4.9773	5.0661	5.0224	5.1293	5.3038	4.9542	5.0661	5	5.0444	4.9773	6.9366	4.9542	5	5	5.5546	4.9542	5.1699	4.9773	5.5546	5.1699	4.9307	4.9542	5.0661	5.0224	5.1085	5.0661	4.9307	4.9542	4.9069	6.2384	5	7.2621	5.7279	4.6724	4.8074	4.9307	5.2668	4.9542	5.5392	5.2668	5.375	5.1293	4.6724	5.5236	5.2288	5.375	5.8455	5.4757
9	20	23|24	SAT2	Q96F10	JHU12705.B9C20R24	4.5546	4.6147	7.2384	5.2668	5.585	7.4878	6.0112	6.0444	6.4838	6.858	5.0661	5.1898	7.1548	5.2854	5.8455	6.5774	8.0056	5.1898	7.2808	8.0168	5.4429	6.0224	7.1241	6.4179	6.6795	5.3038	6	5.9773	6.3038	5.4094	7.1033	5.6294	6.2761	5.1497	10.3066	5.2479	6.0553	5.8826	8.7928	5.7004	5.6582	5.2479	7.9099	6.6511	5.1898	5.1293	5.0875	6.1293	5.9658	5.3399	5.2479	5.2095	5.5546	9.3309	5.6582	11.2966	9.0701	6.1898	5.2668	5.9542	5.9069	5.7549	7.7381	6.4512	8.568	6.4429	5.1293	8.1497	7.1137	7.5038	8.9263	8.7582
9	21	23|24	PACRGL	Q8N7B6-2	JHU12934.B9C21R24	4.5236	4.585	4.9542	4.9307	5.0224	5.0444	5.0224	4.8826	4.9307	4.8329	4.8074	4.9069	5.0875	4.9542	4.9069	5.1497	5.2668	4.9773	4.9307	5.2095	4.9069	5.0875	4.9307	4.9307	4.9069	4.9773	4.9773	5.0875	4.9773	4.9542	5.0875	4.9773	4.9542	4.9307	5.8948	4.9307	5	4.9307	5.1898	4.9773	5.1699	5.0224	5.0444	5.0224	4.8826	4.9307	5	4.9307	4.9773	5	5	4.9542	4.9542	5.6147	5	5.8074	5.1085	4.6724	4.6439	4.858	5.0444	4.9542	5.3923	5.1293	5.1085	4.8826	4.8074	4.9542	4.7549	4.9773	5.1085	5.1085
9	23	23|24	BST1	Q10588	JHU12639.B9C23R24	4.5236	4.6724	6.4512	5.2479	5.3923	5.7814	5.0661	5.0444	5.1699	5.1293	4.8826	5.5546	6.3663	5.2288	5.1293	5.7549	5.9773	5	5.6294	6.2384	5.375	5.2095	5.6439	5.0875	5.2668	5.0875	5.0224	6	6.1497	4.9773	6.1189	5.0661	5.3399	5.1085	8.255	5.0444	5.0875	5.1085	6.7879	5.5392	5.8074	5.1293	5.9425	5.9887	5.2479	4.9773	5.0875	5.0661	5.7549	5.2854	5.1898	5.1085	5.1497	6.8455	5.1085	8.7632	6.5546	5	4.9069	5.0875	6.1997	5.0444	5.9887	5.7004	5.7944	5.4919	4.858	7.6724	7.2574	7.0498	8.2597	8.2456
9	24	23|24	HIPK1	Q86Z02-2	JHU12867.B9C24R24	4.5236	4.6147	5.0444	4.9542	5	5.0444	4.9773	4.858	4.9069	5.0224	4.858	4.858	5.2479	4.9307	4.9307	5	5.2479	4.9773	5.1085	5.5078	4.9773	4.9542	4.9307	4.9542	5	4.9069	5	5.1699	5.3923	4.9773	5.0661	5.0224	4.9542	4.9542	6.3038	4.9773	5.0444	4.9542	5.4263	5	5.1085	4.858	5.1085	5.0224	4.9307	4.9773	5	5.0661	5.0444	5.0224	4.9542	5.0224	5	6.098	5.0875	6.9715	5.3038	4.7004	4.7004	4.7549	5.0444	4.9542	5.4919	5.1293	5.3576	4.858	4.8826	5.2854	5.0875	5.0661	5.4919	5.3038
9	25	23|24	EPC1	Q9H2F5-2	JHU12858.B9C25R24	4.4919	4.7004	5.2854	5.1699	6.5314	5.3038	5.0875	5	5.1497	5.0875	4.8826	4.9307	5.6439	5.3219	5.1085	5.3038	5.7549	5.4429	5.4263	6.4263	5.1497	5.0661	5.3923	5.0661	5.1898	5.0661	5.0444	5.7004	8.0084	5	5.4094	5.1293	5.0875	5.1085	6.8887	4.9542	5.0444	5	6.3129	5.1085	5.4429	5.0875	5.6865	5.5546	5	5.1898	5	5.1085	5.0875	5.2479	5.3923	5.1497	5.0444	6.4998	5.2854	7.9571	6.4263	4.7549	4.8329	5.0224	5.3038	4.9542	5.9069	5.3038	6	5.2095	4.9542	6.4998	5.5236	7.0498	6.3399	5.8074
9	26	23|24	FBXL8	Q96CD0	JHU12657.B9C26R24	4.5236	4.6147	5.3219	5.0224	5.9069	5.3399	5.0224	4.8826	4.9542	5	4.9307	5.1085	5.4094	5.1497	5.0661	5.5236	5.585	5.3219	5.4429	6.375	5.1293	5	5.5236	5.0224	5.1497	5.0444	5.0444	5.9307	7.3174	4.9773	5.5236	5.0661	5.1699	4.9542	7.3264	4.9773	5.2288	5.0875	6.1599	5.2479	5.3219	5	5.4263	5.7415	5.0875	5.0224	5.1293	5.2095	5.3038	5.1293	5.0661	4.9542	4.9542	6.4919	5.0875	7.8265	5.8826	4.7004	4.7814	4.7279	5.3923	4.9773	5.7549	5.2854	5.8704	5.3576	4.9542	6.1396	5.6865	5.6147	6.5622	6.4919
9	27	23|24	CHCHD7	Q9BUK0-5	JHU12745.B9C27R24	4.4919	4.585	5.0875	5	5.0224	4.9542	4.9307	4.8329	4.858	4.9307	4.8826	4.8826	4.9069	5.0661	4.9307	5.0444	5.0875	4.9773	4.9069	5.2095	5	4.9542	4.9307	5.0444	4.9307	5	5.0224	5.1293	4.9542	5.0661	5.1085	5.0444	5	5	5.7142	4.9542	5	4.9307	5.2668	4.9773	5.0661	4.9069	5.1699	4.9773	5	4.9773	5.0661	4.9773	4.9773	5.0444	4.9773	4.9773	4.9542	5.6865	5.0444	6.0224	5.0224	4.7004	4.7279	4.9069	5.0661	4.9773	5.375	5.0444	5.1497	4.8074	4.7004	5	4.9069	5.0661	5.1293	5.0875
9	28	23|24	C20orf144	Q9BQM9	JHU12931.B9C28R24	4.5236	4.6439	4.9307	5	4.9069	4.9773	4.8826	4.8074	4.858	5.6582	4.858	4.8329	5.1898	4.9069	4.9773	4.8826	5	4.9307	4.9773	4.9773	4.9542	4.9307	5	4.9307	4.8826	5	5.0224	5.1699	4.9307	4.9773	5.0444	4.9773	5.0224	4.9773	5.7682	4.9773	4.9773	4.9542	5.1293	4.9773	5.1293	4.9542	5.0444	5.1293	4.9542	4.9542	5	4.9307	4.9773	5.0224	4.9542	4.9773	4.9542	5.375	5.0224	5.6439	5.1293	4.6724	4.7549	4.7004	5.0661	4.9542	5.2854	5.0444	4.9307	4.7549	4.6724	5.0875	4.7549	5.0661	5.2095	5.2479
9	29	23|24	GDI1	P31150	JHU12758.B9C29R24	4.5546	4.585	5.1497	5.0661	5.3399	5.6147	5.4919	5.5236	5.3923	5.0875	5.2479	5.4263	6.1293	5.4594	5.6724	5.0224	5.9658	5.6294	5.5699	5.5546	5.3038	5.8948	6.6511	5.375	5.4429	5.2095	5.1497	5.5546	5.5999	5.3219	5.5392	5.3923	5.4919	5.7004	6.5546	5.1497	5.3923	5.3038	5.7004	5.6147	5.7814	5	5.6865	5.7549	5.6724	5.2854	11.2447	5.1085	5.3399	5.0875	5.9425	5.1699	5.1293	5.8329	5.5392	6.8074	6.0444	6.0334	4.9773	8.1111	5.8202	5.6865	5.9069	5.5236	5.7415	5.7814	5.5078	5.4594	5.9189	5.6147	5.7549	7.5196
9	30	23|24	ZNF57	Q68EA5	JHU13016.B9C30R24	4.585	4.7004	5.1293	5.0444	5.0661	5.1497	5.0661	4.8826	4.8826	4.9069	4.8826	4.9307	5.2854	5.5236	5	5.0224	5.4094	5.2095	5.2095	5.3923	4.9542	5.1699	5	5.0224	4.9542	5.0224	5.0224	5.1699	5.4429	5.0875	5.2668	5.0661	5.0444	5	6.5314	4.9773	5.0875	5.1497	5.4594	5.2479	5.3038	5.1699	5.2668	5.1699	5.0224	5.0224	4.9542	5.0875	5.0661	5.1085	5.0224	5.0444	5.0224	5.7415	5.1293	6.5392	5.2854	4.7549	4.7549	4.9542	5.375	5	5.4429	5.1699	5.4263	5.1898	5.0444	5.2095	4.9307	5.2854	5.4919	5.1699
9	31	23|24	YBX2	Q9Y2T7	JHU13013.B9C31R24	4.585	4.6439	5.2854	5.0444	5.1085	5.0661	5.1085	5.3219	4.8826	5.0661	4.9773	4.9069	5.1898	5.1497	5.1293	5.1497	5.3576	5	5.2095	5.375	5.1293	5.2479	5.5392	5.0444	5.0661	5.0661	5.0444	5.2288	5.1898	5.0224	5.2479	5.0444	5.1497	5.0444	6.0444	4.9773	5.0661	5.1497	5.4919	5.3038	5.1699	5	5.3399	5.3038	4.9307	5.0224	5.1898	5.0224	5.0661	5.0661	5.1085	4.9307	5.1085	6.0444	5.1699	6.8455	5.6147	4.7279	4.7814	4.7814	5.2288	5.1699	5.6147	5.2479	5.4094	5.1085	4.9542	5.5699	4.9307	5.2479	5.6724	5.3399
9	1	25|26	IGLL5	NA	JHU13243.B9C1R26	4.5236	4.6724	5	4.8826	4.9773	5.1497	4.9542	5	4.9069	5	7.676	4.8826	5.1085	4.9542	4.9542	5	5.1898	4.9542	5.0444	5.3923	4.9307	4.8826	5.2479	5.0444	5.0875	4.9542	5.0224	5.1085	5.1699	4.9773	5.0661	5.0444	4.9773	4.9773	6.4838	5	4.9069	4.9542	5.3923	5.1497	5.4757	4.8826	5.2288	5.0444	4.9069	4.9307	5.2095	5.0875	4.8826	5.4429	4.9307	5.0444	5.0224	6.0875	5.0875	7.2143	5.5699	4.6724	4.7279	4.8329	5.2854	5	5.7814	5.2288	5.5546	5.0661	4.8329	5.375	5.2288	5.2854	5.6582	5.5078
9	3	25|26	TMEM239	Q8WW34-2	JHU13025.B9C3R26	4.5236	4.6439	5.1497	4.9307	4.9773	5.4263	4.9542	5.0224	5.0224	5.0444	4.858	4.8329	5.3038	4.9542	4.9542	5.1293	5.8329	5	5.3038	5.6724	4.9773	4.9542	5.3038	5	4.858	4.9773	5	5.0875	5.1293	5.0224	5.2288	5.0444	5.1085	4.9773	7.3487	4.9773	4.9542	5	5.8826	4.9542	5.4094	4.9307	5.4094	5.3576	4.9542	4.9307	5.0661	5.1085	4.9307	5.0661	4.9307	4.9773	5.0224	7	5.0444	8.1472	5.8329	4.7549	4.7279	4.7004	5.1085	5.0661	5.9189	5.2288	5.8455	5.0875	4.8826	6.098	5.3576	5.2854	5.9189	5.7142
9	4	25|26	IL9R	I6L9D8	JHU13245.B9C4R26	4.5546	4.6439	5.2479	5	5.7814	5.2479	4.9773	4.858	4.9069	5.0224	4.8329	5.0224	5.2668	4.9773	5.0875	5.0224	5.4094	5.4094	5.3923	5.8329	5.0661	4.9307	5.4094	5.0875	5.1293	5	5	5.3399	7.3083	4.9773	5.1898	5.0444	5.0224	5.0444	7.0168	4.9773	5.0661	5	5.4757	4.9542	5.3576	4.9307	5.2668	5.4094	4.9542	4.9307	5.0444	4.9773	5.0444	5.1085	5.0224	5.0875	5	6.5925	5.0661	7.8642	5.7944	4.7279	4.7279	4.8329	5.2479	5.1085	5.8455	5.2288	5.8202	4.9069	4.8074	6.098	5.1699	5.5236	5.9773	5.8826
9	5	25|26	NEUROD2	Q15784	JHU13079.B9C5R26	4.585	4.7004	5.8329	5.2668	5.9307	5.8455	5.1293	5.9542	5.2288	5.375	5.0661	5.858	5.9887	5.5236	5.7682	5.9425	6.2192	5.5699	7.0334	6.5314	5.4757	5.2288	5.8074	5.4094	5.2095	5.1699	5.0444	6.098	6.8517	5.2288	5.5999	6.8948	5.3923	5.4757	8.1674	5.1293	5.0875	5.1497	6.6073	5.585	5.585	5.8074	6.0661	6.8138	5.4757	5.1085	5.1497	5.2668	5.2854	7.0444	5.2288	5.3399	5.2668	7.0928	5.3576	8.9658	6.9307	5.0875	5.0661	5.1085	5.7814	5.1497	6.0875	5.7682	6.7142	5.375	5.2095	7.5236	6.4998	6.4512	7.4594	7.2621
9	6	25|26	RAB5IF	Q9BUV8-4	JHU13221.B9C6R26	4.5236	4.6439	5.2479	4.9773	6.8704	5.3576	4.9773	5.0444	5.0875	5.0224	4.858	5.1699	5.4094	5.4263	5.0224	5.2668	5.5236	5.7944	5.8826	6.2946	5.4094	5.2095	5.6865	5.0661	5.1085	5.0224	4.9773	6.0112	8.6847	5.0875	5.3038	5	5.1898	5.0661	7.1344	4.9773	5.4429	5.0661	6.0112	5.0444	5.5392	4.9069	5.7279	5.5392	4.9773	4.9773	5.0875	5.1293	4.9773	5.2479	5.0444	5.0875	5.0661	6.7142	5.2288	7.9337	6.2095	4.8329	4.7549	4.8329	5.2668	5.0875	6.098	5.1699	6.3837	5.1699	4.8329	6.2192	5.7142	5.6294	6.6935	6.3309
9	7	25|26	TAF1A	Q15573	JHU13386.B9C7R26	4.4919	4.6724	5.1085	5.0875	5.4594	5.2288	5.0224	4.8826	5	5.0444	4.9069	5	5.2668	4.9542	5.1293	5.375	5.4094	5.4919	5.4263	5.8948	5	5.1293	5.3399	5.0224	4.9307	5.0661	5	5.4757	6.4757	5	5.1497	5	5.1085	5.0444	7.0168	5	4.9542	4.9542	5.9542	5.1497	5.3219	4.9069	5.2668	5.2668	5.0661	4.9542	5.1085	5.0875	5	5.1699	4.9542	4.9542	5	6.5314	5.2095	7.8486	5.8455	4.7004	4.8074	4.9542	5.3038	5.0224	6.1898	5.1898	5.6724	5.1898	4.7549	5.9069	5.4919	5.3399	6.1396	5.5236
9	8	25|26	CHRNB3	Q05901	JHU13126.B9C8R26	4.5236	4.6439	5.1497	4.8826	5.2479	5.3219	4.9069	4.8826	4.9307	5.0444	4.8329	5.1293	5.2854	4.8826	4.9773	5.4094	5.3399	5.2095	5.2095	5.5546	4.9773	5	5.1497	5.1293	5.0224	5.0224	5	5.3399	5.8704	5	5.1085	5.0224	5.1085	4.9773	7.1189	5	4.9773	4.9773	6.0224	4.9542	5.4429	4.9307	5.3576	5.3399	5	4.9307	5.0444	5.1497	5.1293	5.1699	5.0444	4.9773	5	6.4594	5.0444	7.5469	5.6147	4.7549	4.8329	4.8074	5.2288	5	5.6724	5.3038	5.4594	5.1699	4.7004	6.4009	5.7814	5.5236	6.3219	6.375
9	9	25|26	CPPED1	Q9BRF8	JHU13143.B9C9R26	4.5546	4.7004	5.2288	4.9307	6.0875	5.7549	5.2479	5.2095	5.0661	4.9069	5	5.0224	5.375	5.3038	5.1293	5.3576	5.4263	5.6294	5.4094	6.4346	5.0875	5.2479	6.0444	5.2288	5.2288	5.1085	5.0875	5.6147	7.5699	5.0224	5.2479	5.2479	5.6147	5.0661	7	5.0444	5	5.0661	6.0224	5.2854	5.4757	5.0875	6	5.375	4.9773	5.2668	5.1293	5.2095	5.0444	5.2668	5.0224	5.1497	5.0444	6.5157	5.1293	7.9801	6.0553	4.8826	4.9773	5.1497	5.375	5.2095	5.9189	5.4757	6.1189	5.3038	4.8074	8.0741	5.5392	7.1749	6.1699	5.9887
9	10	25|26	RGS16	O15492	JHU13373.B9C10R26	4.585	4.7004	5.5392	5.0661	5.1085	5.585	5.4919	5.3038	5.3219	5.2095	4.9773	5.1497	5.6724	5.4919	5.4594	5.6724	6	5.1293	5.5236	6.0334	5.2854	6.8704	6.3129	5.6865	8.8673	5.2854	5.1085	5.4757	5.375	5.1293	5.7549	5.5078	5.5236	5.1293	7.2761	5.3399	5.0444	5.1699	6.2288	7.2046	5.6865	5.1497	5.8202	5.7814	5.4594	5.2095	5.3923	6.1997	5.0224	5.3399	5.3923	6.2668	5.1898	6.5314	5.4594	8.29	6.1189	5.0444	4.9542	5.4594	6.1085	5.3576	6.3576	5.5392	6.3663	5.6865	5.1293	6.5999	8.4429	6.098	6.5622	7.0279
9	11	25|26	GGA1	Q9UJY5-4	JHU13236.B9C11R26	4.585	4.6439	5.8074	5.3923	5.0224	5.3038	5.5078	5.8826	5.3219	5.3576	11.672	5.0661	5.6724	5.8455	5.2479	5.5392	5.4919	5.3038	5.5546	5.8948	5.7549	6.375	7.0715	5.5392	8.2479	5.4429	5.1085	5.4429	5.3038	6.1189	5.4094	5.5546	5.4594	5.375	6.7682	5.1898	5.3038	5.4094	5.7279	7.388	7.9715	5.2479	7.585	5.9425	5.4594	5.5392	6.6147	5.3219	5.1085	9.8978	5.585	6.0553	5.0661	7.1189	5.1293	7.6935	6.6073	5.2288	5.0661	6.1898	7.3443	7.0607	6.8948	6.2946	6.4757	5.4263	5.585	5.8826	6.2384	7.0168	6.858	6.4676
9	12	25|26	SPRING1	Q9H741	JHU13021.B9C12R26	4.5546	4.585	5.1293	5.0444	5.0661	5.3399	5.1898	5.2854	5	5.0444	4.9307	5.1293	5.2479	5.2095	4.9773	5.1898	5.6147	5.1699	5.3219	5.6582	5.0875	5.2288	6.0112	5	4.9307	5.0444	4.9773	5.2854	5.2479	5.1293	5.5546	5.1085	5.2854	5.1293	6.7944	4.9542	5.4263	4.9542	5.6724	5.1898	5.4094	5.1293	5.7004	5.2095	5	4.9773	5.0224	5.2288	5	5.5699	5.2095	5.0224	5.0224	6.4179	5.2095	7.4878	5.7814	4.7279	4.858	5.1085	5.4429	5.0661	5.8704	5.1699	5.6582	5.2288	4.8329	5.7682	5.3399	5.7142	5.9887	5.7279
9	13	25|26	VXN	Q8TAG6	JHU13323.B9C13R26	4.5546	4.7004	5.7142	5.1085	5.375	5.6147	5.2668	5.3219	5.4263	5.375	4.9773	5.0224	5.7944	5.3923	5.1699	5.6582	6.8009	5.7004	5.7682	6.9658	5.1293	5.2668	5.6439	5.2668	5.4594	5.1699	5.0661	5.4919	5.9773	5.0444	5.9773	5.1898	5.4594	5.0661	8.66	5.0661	5.2479	5.0875	7.1293	5.1293	5.5999	5.1699	6.0661	5.5236	5.1085	4.9069	5.0661	5.5546	5.1699	5.1497	5.0875	5.1293	5.2288	8.1396	5.1898	9.4645	7.2574	5.0444	4.7814	5.1293	5.4919	5.0661	6.7279	5.4919	7.2288	5.8704	4.8826	7.0498	5.7142	6.0334	7.4998	6.8517
9	14	25|26	VAX2	Q9UIW0	JHU13206.B9C14R26	4.5236	4.6439	5.0875	4.9307	5.1085	5.1293	4.9542	7.0553	4.9542	5	4.9542	4.9307	5.0661	5	4.9773	5	5.3219	4.9773	5.3038	5.4594	5.1085	4.9542	5.2288	5.0875	5.0444	5.1293	4.9542	5.1699	5.2479	5.0224	5.1699	4.9542	5	4.9542	6.585	5.0224	4.9773	4.9773	5.5078	5.0444	5.3923	4.9307	5.2095	5.1293	5	4.9069	5.0224	5.0444	4.9307	5.1699	5.0661	5	5.0444	6.2668	5.0444	7.1898	5.6439	4.7549	4.8074	4.858	5.1085	5.0444	5.4263	5.1085	5.4594	5.0875	4.7814	5.4094	5.1293	5.2095	5.5546	5.5999
9	15	25|26	MBLAC1	A4D2B0	JHU13065.B9C15R26	4.5236	4.6147	5.6147	4.8826	6.4429	5.4263	5.0875	5.7004	5.4094	5.0875	5.0224	5.3038	5.5078	5.3923	6.0112	5.5699	5.6147	5.7142	5.9425	6.4263	5.1293	5.5546	6.4179	5.4919	5.2095	5.1699	5.0661	6	7.5236	5.0224	5.375	6.1396	5.2095	5.1293	7.7482	5.3923	5.2095	5	6.3923	5.4263	5.4263	5.1293	5.8074	6.2574	5.1085	4.9773	5.1497	5.4594	5.1497	5.9189	5.0224	5.0444	5.1085	7.0334	5.3576	8.3015	6.6147	4.8329	4.9542	5.0661	5.6147	5.2479	6.1799	5.5392	6.5236	5.4263	5.1293	6.4919	5.6147	5.6439	6.6653	6.4512
9	16	25|26	KJ903709	NA	JHU13257.B9C16R26	4.5546	4.6439	5.0661	4.9542	6.4429	5.0875	5.0444	5.0224	4.9542	4.9307	4.8826	4.9773	5.375	5.3219	4.9542	5.1898	5.4594	5.9542	5.6439	5.8948	5.1699	5.0224	5.4429	5.0224	5.1085	5.1085	5	6.0875	8.2432	4.9773	5.0875	5.1497	5.0444	5.0224	6.8009	5	5.2668	5	5.8455	4.9773	5.3576	4.9069	5.6294	5.4263	5	4.9069	5.0444	5.0875	5	5.2668	5.0444	5.0661	4.9773	6.4179	5.2288	7.5774	5.6294	4.7814	4.7814	4.7549	5.2095	5.1085	5.6865	5.1293	6.0444	5	4.7549	5.7004	5.375	5.4594	6.0444	5.7549
9	17	25|26	SAC3D1	A6NKF1	JHU13198.B9C17R26	4.5236	4.8074	5.9887	5.0661	7.3663	6.0875	5.1898	5.0661	5.3576	5.4094	4.9069	5.0875	6.1599	5.7814	5.4429	6.0553	6.1699	6.6073	5.8329	7.1649	5.6582	5.3038	5.9542	5.4263	5.3923	5.2668	5.0224	6.8455	8.8734	5.0444	5.4429	5.1497	5.3038	5.1898	7.8734	5.1293	5.3923	5.1699	6.5925	5.4094	5.6439	5.1699	6.1599	6.1396	5.2854	4.9069	5.2095	5.3038	5.2095	5.585	5.1898	5.1293	5.0444	7.6073	5.1699	8.7599	7.3794	4.9773	4.7814	5.0661	5.3576	5.1497	6.9366	5.6294	7.4094	5.5546	4.8826	7.5353	6.6653	6.5699	7.7108	7.1189
9	18	25|26	CLHC1	Q8NHS4	JHU13338.B9C18R26	4.5236	4.6439	5.3038	5.0444	5.9658	5.4429	5.6865	4.9069	5.0661	5.1898	4.858	4.858	5.6294	5.4429	5.2854	5.4263	5.9069	5.9307	5.6865	6.3219	5.0661	4.9307	5.7415	5.0444	5.2854	5.0224	4.9773	5.8202	7.1497	5.1085	5.375	5.1497	5.1293	5.1898	7.1085	4.9773	4.9542	4.9307	5.9658	5.2095	5.4594	5.1497	5.5078	5.9887	5.0224	5.0224	5	5.2479	5.1085	5.2288	4.9542	5.1293	5.0224	7.0553	5.3219	8.3219	6.6439	4.8074	4.7814	5.0224	5.4757	5.1085	6.1293	5.4594	6.4346	5.1699	4.8826	6.7482	6.375	6.0768	6.4676	6.7682
9	19	25|26	FAM83A	Q86UY5	JHU13232.B9C19R26	4.5236	4.585	5.3038	4.9069	5.3219	5.4429	5.1293	4.9307	4.9542	5.0661	4.9069	5.0875	5.3038	5.1497	5	5.3219	5.5392	5.1699	5.5699	5.7415	5	5.1497	5.3219	5.1497	5.1699	5.1085	5.0224	5.3219	6.1396	5	5.2288	5.1085	5.2095	5.1085	7.0553	4.9773	5.1497	5.0444	5.5078	5.0661	5.4094	5	5.5236	5.4094	4.9773	4.9307	5.0444	5.0875	5.1293	5.1293	5.1898	4.9773	5	6.8202	5.1497	7.8486	6.2288	4.9307	4.7549	5	5.375	5	6.1396	5.3399	6.2854	5.4429	4.858	6.3837	5.5546	5.9069	6.4838	6.0768
9	20	25|26	THAP6	Q8TBB0	JHU13104.B9C20R26	4.5236	4.7549	5.4757	5.2668	5.3923	5.2095	5.0661	5.375	5.0661	5.3038	5.1293	4.9773	5.4429	5.5078	5.1497	5.2668	5.6865	5.4919	5.5546	5.6865	5.3038	5.4919	5.585	5.1497	5.0661	5.3576	5.0661	5.5236	6.1497	5.1497	5.4429	5.1898	5.1085	5.0875	6.8517	5.0661	5.1497	5.0875	5.8826	5.0444	5.4594	4.9773	5.6865	5.3219	5.0444	5.0875	5.1699	5.375	5.0224	5.2668	5.0224	5.1699	5.0661	6.3837	5.5236	7.683	5.8826	4.8074	4.9307	5.1898	5.3399	5.2095	6.2946	5.4094	5.8704	5.6724	5.0875	6.098	5.6294	5.5392	6.2095	5.7682
9	21	25|26	RUNDC1	Q96C34	JHU13374.B9C21R26	4.5546	4.7814	5.6865	5.1293	5.7004	5.7549	5.4757	5.4263	5.1085	5.4429	5	5.0444	5.6724	5.2854	5.4919	5.4757	6.2854	5.375	6.2946	6.3837	5.2668	5.3923	6.1189	5.1085	5.6147	5.0444	5.1293	8.4471	6.585	5.2095	5.4757	5.2668	5.5699	5.2479	7.8918	5.0661	5.2288	5.0224	6.4919	5.4429	5.4094	5.1293	6.3038	5.6582	5.1085	4.9773	5.2095	5.4263	5.1085	5.3576	5.1699	5.1497	5.7814	7.7482	5.1497	9.1189	7.3174	5	4.8329	6.0112	5.7682	5.1293	6.8265	5.5699	6.4094	6.0661	5.0875	7.3354	6.0334	6.4676	7.0553	6.9425
9	22	25|26	SLC51A	Q86UW1	JHU11763.B9C22R26	4.5236	4.7004	5.3038	4.9542	5.9542	5.1293	5	4.8329	5.0661	5.0444	4.9069	4.9069	5.2668	5.3038	5.0444	5.2668	5.5699	5.5546	5.3576	5.7814	5.0875	5.0661	5.3923	4.9773	5.0875	5	4.9773	5.585	7.5157	5.0444	5.2854	5.0224	5.2095	5.0224	7.1293	4.9773	4.9307	4.9542	6.0553	5.0661	5.3576	4.9069	5.4594	5.3923	5.0875	4.9307	5.0875	5.1085	5.0444	5.2095	5.1293	5	5.0224	6.4512	5.0224	7.8329	6.1085	4.7549	4.7004	4.9069	5.3576	5	5.7415	5.2095	5.8074	5.2288	4.9542	6.0224	5.4594	5.5546	5.9773	6.0224
9	23	25|26	FAM110D	Q8TAY7	JHU13055.B9C23R26	4.5236	4.6147	4.8826	4.8826	5	4.9069	4.8074	4.7814	4.858	4.8826	4.858	4.7814	4.8826	4.8826	4.9069	4.8826	5.0875	4.9542	4.9542	5	4.9307	4.9307	4.9307	4.9542	4.858	5	4.9773	5	4.9307	4.9773	5	5.0661	4.9069	5.0224	5.2854	5	4.9773	4.9307	4.9307	4.9542	5.2479	4.8826	4.8826	5.0224	4.9542	4.9307	5.1085	4.9069	4.9542	5	5	4.9542	5	5.1699	5.0444	4.9542	4.7279	4.7549	4.6439	4.7814	5.1293	5	5.0661	5.0444	4.858	4.8074	4.7549	4.7279	4.6724	4.858	4.7279	4.7549
9	24	25|26	PCGF3	NA	JHU13271.B9C24R26	4.4919	4.585	4.9542	4.9307	5.1898	5.2479	5	4.858	4.858	4.9307	4.9069	4.8826	5.1699	5.0224	4.8329	4.9069	5.3219	5.0875	5.1898	5.375	5	4.9542	5.0875	4.9773	4.8826	4.9773	4.9542	5.1699	5.9425	5.0224	5.1898	5.0661	4.9542	4.9542	6.6147	4.9542	5	4.8826	5.7142	4.9542	5.2854	4.9069	5.2095	5.1293	4.9773	4.9542	5	4.9307	5.0444	5.0661	5	4.9773	5	6.0875	5.2095	7.0498	5.5546	4.7549	4.6724	4.9307	5.1497	4.9773	5.3576	5.2288	5.4429	4.9542	4.7814	5.4263	5.0444	5.1497	5.6439	5.375
9	25	25|26	OR2L13	Q8N349	JHU13269.B9C25R26	4.4919	4.6439	5.1898	4.9773	5.1497	5.2095	4.9307	4.8329	4.9307	5.0875	4.8826	4.9307	5.2668	5.1085	4.9307	5.0661	5.5999	5.1085	5.2668	5.6865	5.0224	5.0224	5.1699	4.9773	5	5	4.9773	5.3219	6.1599	5.0224	5.2288	5	5	5.0224	6.6935	4.9542	5.0444	4.9307	5.7415	5.0875	5.1898	4.9542	5.375	5.2479	4.9773	4.9542	5.0224	5.0444	4.9773	5	4.9773	4.9773	5	6.1599	5	7.4838	5.7004	4.6724	4.7279	4.8329	5.3399	4.9773	5.4094	5.3399	5.3923	5.0661	4.8329	6.1085	5.5999	5.5392	5.9307	5.7415
9	26	25|26	CD8A	Q8TAW8	JHU13034.B9C26R26	4.5236	4.7004	4.9069	4.9069	4.9307	4.8826	4.8826	4.7814	4.9542	4.858	4.9069	4.8074	5.1085	4.9307	4.9069	4.8329	4.9773	4.9773	4.9773	5.0224	4.9069	4.8826	4.8826	4.9307	4.9069	4.9307	4.9773	5.0444	4.9542	4.9773	5.1085	5.0875	4.9069	5	5.1898	4.9307	5	4.9307	4.9542	4.9773	5.0444	4.8826	5.1497	4.9542	4.9542	4.9307	5	4.9307	4.9307	4.9542	4.9542	4.9542	4.9773	5.1699	5	5.0875	4.9307	4.7004	4.7279	4.8826	5.0661	5	5.0444	5.1497	4.9542	4.9069	4.7814	4.7814	4.8329	4.7814	4.8329	4.9542
9	27	25|26	KRT7	P08729	JHU13158.B9C27R26	4.5236	4.7549	5.4429	4.9069	5.2095	5.2095	5.0661	4.9307	5.0224	5.0875	4.858	4.8826	5.3219	5.0224	5.0444	5.3038	5.5392	5.0661	5.5392	6	5.0444	5.0875	5.2479	5.1699	5	5.1497	5.0224	5.4757	5.3923	5.0224	5.0224	5.0875	5.1085	5.0661	6.9715	5.0661	5.0661	5.0444	6.1997	5	5.2854	5	5.4757	5.5078	4.9773	4.9542	4.9773	5.1085	4.9773	5.0224	5.0444	5.0661	5	7.1497	5.0224	8.207	6.1396	4.858	4.7004	4.8826	5.2095	5	6.1599	5.4757	5.585	5.2479	4.7004	6.2668	5.5546	5.6582	6.4998	5.8074
9	28	25|26	PIK3AP1	Q6ZUJ8-3	JHU13366.B9C28R26	4.5546	4.8074	5.8455	5.0661	5.3219	6.4429	5.0661	5.1497	5.1699	5.2668	5.0661	5.2668	5.8704	5.2854	5.0661	5.6582	6.2192	5.1699	5.8074	6.5925	5.2095	5.5546	5.5236	5.2479	5.2854	5.0875	5	5.8948	6.5236	5.0875	5.4919	5.1497	5.5999	5.0444	7.8486	5.1085	5.0875	5.1699	6.8704	5.3923	5.3219	5.0875	5.8202	6.3487	5.1085	4.9542	5.2288	5.4429	5.2854	5.2479	5.1898	5.0224	5.1085	7.4263	5.1699	8.5962	7.4471	4.9542	4.8329	5	5.4263	5.0444	6.6294	5.585	6.7616	5.5078	5.1293	8.1799	7.4919	7.1085	8.0444	7.5038
9	29	25|26	ZNF324	Q96I98	JHU13208.B9C29R26	4.5546	4.6724	5.2095	4.9542	5.7682	5.2854	4.9773	4.9307	5.0224	4.9542	4.8826	4.8826	5.5236	5.1699	5	5.2479	5.4094	5.375	5.2854	5.8455	4.9307	5.1293	5.3923	5.0661	5	5	4.9773	5.5392	7.2336	5	5.0224	4.9773	5.0444	5	6.7415	5.0444	5.4263	4.9069	5.9069	5	5.2668	4.9069	5.5392	5.375	5.0444	4.9542	5.1293	5.0875	5.1085	5.0224	5.0661	5	5.0224	6.4919	5.0875	7.3707	5.7814	4.7004	4.8329	4.8329	5.2288	5	5.5546	5.4757	5.7944	5.1085	4.7549	6.4094	5.375	5.5546	5.9069	5.6724
9	30	25|26	MGC26597	NA	JHU13354.B9C30R26	4.5546	4.6439	5.2479	5.0444	6.5236	5.4263	9.0293	4.8329	4.9773	5.1293	4.8074	5	5.5546	5.375	4.9542	5.1898	5.7004	5.8948	5.6724	6.0768	5.3399	5.1898	5.585	5.1699	5.1293	5.0875	5	6.2574	8.3859	5.0224	5.2668	5.1497	5.1497	5	7.0875	5.0444	5.2288	4.9542	6.1699	5.0875	5.4757	5.0224	5.7814	5.5999	4.9773	4.9773	5.0224	5.2095	5.375	5.3219	4.9773	5	5.0224	6.6221	5.1085	7.6402	6	4.8329	4.7004	4.8826	5.3038	5.0875	5.9069	5.2668	6.2192	5.0224	4.9307	6.2946	5.4757	5.6147	6.0334	5.7415
9	31	25|26	DHH	O43323	JHU13334.B9C31R26	4.5236	4.6439	5.1293	5	5.8704	5.0661	5.0224	4.8826	4.9069	4.9307	4.858	4.858	5.2479	5.0875	4.858	5.0875	5.375	5.9658	5.2479	5.6724	5.1497	4.9773	5.375	5.0661	5	5.0224	5	5.585	7.5157	5.0224	5.0661	5.0224	5.0661	5.0661	7.1599	5	4.9773	5.0661	5.7415	5.2854	5.4263	4.9773	5.6147	5.2288	4.9773	4.9542	4.9773	5.0875	4.9307	5.2854	5.0224	5	4.9773	6.0112	4.9773	6.7211	5.6439	4.7549	4.7549	4.7549	5.0444	5.0224	5.7814	5.2288	5.6147	4.8074	4.7549	5.4094	5.0875	5.0661	5.5699	5.5236
9	32	25|26	GET3	O43681	JHU13116.B9C32R26	4.585	4.6147	5.1085	5.0661	5.4263	5.3219	5.2479	5.5392	5.4594	5.5078	5	5.3576	5.7004	5.1898	5.6582	5.6147	5.5999	5.6724	5.6865	6.1293	5.3038	6.0875	6.4009	5.1699	5.7142	5.2095	5.4263	5.7004	6.3663	5.3923	5.375	5.375	8.2167	5.0661	7.3174	5.375	5.4263	5.0224	6.1599	5.7944	5.3923	5.0875	7.6724	5.7142	5.2288	5.2288	5.5392	5.585	5.2854	5.4429	9.8963	5.2668	5.0444	6.3309	8.6917	9.6891	5.8826	4.9542	5	5.3038	6.0334	5.5392	5.9189	6.0768	6.098	5.8202	4.9307	5.7549	5.8329	5.5546	6.4757	6.2095
9	1	27|28	ZNF354A	Q86Y64	JHU13299.B9C1R28	4.5546	4.6724	4.9542	4.7814	4.9069	5	4.8826	4.9069	4.858	4.9773	4.8826	4.858	4.9307	4.9307	4.8826	4.9773	5.2854	4.9773	5.0661	5.3219	4.9542	4.9773	4.9773	5	4.8826	4.9307	4.9773	5.1085	4.9773	4.9773	5.1293	4.9542	5.0224	5.0444	6.2288	4.9307	4.9542	4.9307	5.3923	4.9542	5.3038	4.9307	5.1699	5.0444	4.9542	4.9069	5.0224	4.9307	4.9773	4.9773	5.0661	4.9307	5	5.9658	5.1497	6.8074	5.2668	4.7279	4.7279	4.6724	5.0661	4.9773	5.3038	5.0661	5.2288	4.9542	4.7549	5.3576	4.9069	4.9069	5.2854	5.0875
9	2	27|28	C17orf58	Q2M2W7	JHU13022.B9C2R28	4.5236	4.585	5.0661	5.0224	4.9307	5	4.8826	4.9307	4.8826	4.9069	4.8826	4.858	5.0444	4.9773	4.858	4.8826	5.2288	4.9773	5.0661	5.1898	4.9069	4.8826	4.9773	4.9307	4.858	5.0444	5	5.0444	5.0224	4.9773	5.0661	4.9542	5	5.0661	6.0334	4.9307	5.0224	4.9069	5.3038	4.9542	5.1497	4.8826	4.9773	5.0444	4.9542	4.9307	5.0224	4.9542	4.9069	4.9773	5	4.9773	5	5.7814	5.0444	6.2854	5.3399	4.6724	4.7279	4.6724	5.1293	4.9773	5.4263	5.1293	5.1497	5.0661	4.7004	5.1898	4.9542	4.9773	5.2668	5.2095
9	3	27|28	MEAK7	Q6P9B6	JHU13063.B9C3R28	4.5236	4.6439	5.0661	4.9542	5.0661	5.1699	4.8826	4.9307	4.8826	4.8826	4.8329	4.8329	5.1293	4.9542	4.9773	5.0444	5.3576	4.9307	5.2095	5.585	4.9307	5.0661	5.1898	4.9773	4.9542	5.0224	5.0224	5.1497	5.0444	4.9773	5.0444	4.9773	5.0661	5.0661	6.6865	5.0661	5.0444	4.858	5.7279	5.0224	5.1293	5	5.1293	5.1497	4.9542	4.9307	5.0444	5.0224	4.9307	5.1085	5	4.9069	5	6.3038	5.1293	7.3443	5.585	4.7279	4.7549	4.9069	5.1293	5	5.5699	5.1085	5.375	6.3219	4.9069	5.7682	5.1293	5.2668	5.7279	5.4757
9	4	27|28	RAB1A	P62820	JHU13282.B9C4R28	4.5546	4.585	5.4594	4.9542	5.0444	5.6439	5.0224	5.0444	5.1699	5.1898	4.8826	5	5.2854	5.1293	5.1699	5.375	6.0661	5.1085	5.3923	6.4838	5.0224	5.1898	6.1293	5.2095	5.1293	5.1085	5.0444	5.2288	5.3923	4.9773	5.4757	4.9773	5.1293	5	7.6653	4.9307	5.0444	5.0444	6.3129	5.1085	5.6439	4.9542	5.6147	5.2854	4.9542	5	5.1293	5.1699	5.0224	5.1497	5.3219	4.9773	5	7.0279	5.3399	8.676	6.4919	4.8826	4.7004	5.1898	5.4263	5.0444	6.0661	5.3038	6.5157	5.6724	4.8826	6.2479	5.3923	5.5236	6.7944	7.2761
9	5	27|28	FAS	P25445-3	JHU13047.B9C5R28	4.5236	4.6147	4.8826	4.8826	4.9307	4.9069	4.9069	4.8074	4.858	4.858	4.858	4.8329	4.9069	4.858	4.8329	4.8826	4.9069	4.9307	4.9542	4.9307	4.9069	4.8826	4.9307	4.9542	4.858	5	4.9307	4.9773	4.9307	4.9773	5.0224	4.9542	4.9773	4.9542	5.2288	4.9069	4.9307	4.9069	4.9307	4.9307	5.0224	4.9069	4.9307	5	4.8826	4.9069	4.9307	4.8826	4.8826	5.0444	5	4.9307	4.9542	5.0224	5.2095	4.7549	4.858	4.6724	4.7279	4.7814	5.1085	5.0224	5.0661	5.0875	4.8074	4.8329	4.7004	4.7279	4.7004	4.7814	4.8074	4.7549
9	6	27|28	TOGARAM1	Q9Y4F4-2	JHU13248.B9C6R28	4.5236	4.6147	5.2288	4.9773	5.3576	5.3219	4.9307	4.8329	4.9069	5.0875	4.8074	4.8826	5.0661	5.1085	4.9773	5.0224	5.4263	5.0444	5.4919	6.2854	4.858	4.9542	5.1898	5.0444	4.8826	4.9773	5	5.2854	6.2668	4.9773	5.2854	4.9542	5	5.0875	7.0444	4.9307	4.9773	5.0444	6.2095	4.9542	5.3923	4.9069	5.5699	5.2288	4.9542	4.9773	5	4.9773	5	5.0444	5.0224	4.9773	5.0875	6.7142	5.0661	7.8074	6.2095	4.8329	4.7279	4.9307	5.2854	5	5.9887	5.1293	6.3837	5.1898	4.7814	6.8138	5.585	5.4757	6.4512	5.9189
9	7	27|28	PAXIP1	Q6ZW49	JHU13364.B9C7R28	4.5546	4.6724	5.0444	4.9069	5.0224	5.0224	4.9307	4.8826	4.9773	4.858	4.8826	4.8826	4.9542	4.8826	4.9307	4.9773	5.4094	4.9773	5.3576	5.585	4.9069	4.9307	4.9069	4.9773	5.1699	5	4.9542	5.0875	5.3923	4.9542	5.1293	4.9307	5	5.0224	6.5236	4.9773	4.9542	4.8329	5.6294	4.9542	5.2288	4.8826	5.2668	5.0224	4.9069	4.9069	5.0875	5	4.9773	5	5.0444	4.9773	5.0224	6.3129	5	7.1137	5.5392	4.7004	4.7004	4.858	5.1497	5	5.4757	5.1293	5.5236	4.9542	4.6724	5.7944	5.0661	5.1699	5.7279	5.2854
9	8	27|28	PMVK	Q15126	JHU13183.B9C8R28	4.5546	4.7004	5.4263	5.0875	5.3219	5.7549	5.1898	5.5078	5.2668	5.7415	5.0661	6.9009	5.4757	5.6439	5.2479	5.9542	6.2288	5.375	5.6294	6.8265	5.2288	6.0661	6.5546	5.3219	5.4429	5.3576	5.1293	5.5078	5.7415	5.5699	6.9069	5.0661	5.4429	5.1497	7.4388	5.2479	5.3576	5.3038	6.2946	6.7142	5.6439	5.2479	6.1898	6.1293	5.1497	5.0444	5.3399	5.2095	5.3399	5.3576	5.375	5.1293	5.1699	7.0168	5.5236	8.7582	6.7211	4.9069	5.1085	5.4263	6.2288	5.375	6.6294	5.375	6.6653	5.9069	5.375	7.1548	6.5469	6.1997	6.8138	6.9248
9	9	27|28	INTS13	Q9NVM9	JHU13118.B9C9R28	4.4919	4.585	5.0875	4.8826	5.2479	5.1699	4.9773	4.9307	4.8074	4.9307	4.8826	4.858	5.0444	4.9542	4.8826	5.0661	5.3576	5.0661	5.0875	5.4594	4.9069	4.9542	5.0661	4.9773	5.0875	4.9773	4.9773	5.2095	5.5078	4.9773	5.1497	4.9307	5.0444	4.9307	6.6865	4.9542	4.9307	4.8826	5.2854	4.9307	5.1699	5	5.3219	5.2095	4.8826	4.9773	5	4.9542	4.9773	4.9542	5.0444	5	4.9773	6.098	5.0444	7.1948	5.4757	4.7814	4.7549	4.7814	5	5.0444	5.5078	5.1085	5.4757	5.0444	4.7279	5.4094	5.1497	5.1898	5.5078	5.375
9	10	27|28	PAXIP1	Q6ZW49	JHU13364.B9C10R28	4.4919	4.6147	5.0224	4.9542	5.0224	5.2668	4.858	4.858	4.8329	4.8826	4.9069	4.9069	4.9773	4.9773	4.9542	5.0224	5.3038	4.9307	5.2854	5.375	4.9773	4.8826	4.9773	4.9542	4.9542	4.9773	4.9773	5.1699	5.4263	4.9307	5.0661	4.9773	5.0661	4.9542	6.5236	4.9307	5.0875	4.8826	5.6865	5.0661	5.1293	4.9307	5.1497	5.2288	4.8826	4.9542	5.0224	5.0224	4.9542	5	5.0875	4.9542	4.9773	6.0444	5	6.6935	5.5999	4.7279	4.7549	4.8329	5.0661	4.9773	5.5392	5.1699	5.7944	4.9773	4.7814	5.6147	5.1898	5.2854	5.7814	5.4919
9	11	27|28	RPL6	Q8N5Z7	JHU13285.B9C11R28	4.5236	4.6439	5.0444	4.858	4.9773	5.0661	4.9307	4.858	4.8329	5	4.8826	4.9542	5	4.9542	4.9069	5.1293	5.1293	5	5.0875	5.5699	4.9307	4.9069	5.2095	4.9773	4.9307	4.9773	5	5.1497	5.0224	4.9542	5.2095	4.8826	5.0444	4.9773	6.4429	4.9307	4.9069	4.858	5.4429	4.9069	5.1293	4.9307	5.1085	5.1898	4.8826	4.9069	4.9307	5.0224	5	4.9773	4.9773	4.9307	4.9542	5.8704	5.0444	7.2992	5.5078	4.7004	4.7004	4.7549	5.1497	5.0444	5.5078	5.0661	5.4429	5	4.7004	5.4594	4.9542	4.9542	5.5999	5.3399
9	12	27|28	SUMO4	Q6EEV6	JHU13099.B9C12R28	4.5236	4.7279	5.1085	4.8826	5.0444	5.0224	5.0661	4.9069	4.9069	5.0661	4.9069	5.3038	5.0661	4.9542	4.9542	5	5.3219	5.0444	5.1699	5.4919	4.9307	5.0661	5.3576	4.9542	4.9773	5.0875	5	5.0661	5.0444	5	5.0875	5	5.1085	5.0224	6.3576	4.9307	4.9542	4.9307	5.585	4.9773	5.2479	5	5.3038	5.1699	4.9307	4.9542	4.9307	4.9069	4.9773	6.3038	5.0224	4.9542	5	6.0661	5.1293	7.1898	5.4757	4.7004	4.7814	4.858	5.2095	5.0875	5.5392	5.1085	5.5236	5.0224	4.7279	5.3219	5.1497	5.1699	5.5999	5.2668
9	13	27|28	SHMT2	P34897-2	JHU13376.B9C13R28	4.5236	4.6147	5.6294	5.0875	5.6724	5.4594	4.9069	4.8329	5.0661	5.0444	4.9307	5.1699	5.2854	5.2095	5.1293	5.6582	5.9658	5.4757	5.4757	6.4838	5.1699	5.0444	5.585	5.0224	4.9773	4.9773	5.0224	5.6294	7.2854	5.0444	5.4594	4.9542	5.3038	4.9773	7.4998	4.9773	5.4757	5.1497	6.2854	5.1085	5.375	5.0224	5.585	5.5999	4.9773	4.9542	5	5.2668	5.1293	5.1085	5.0224	5	4.9773	7.224	5.1699	8.5812	6.7279	4.7549	4.7004	4.9773	5.4594	5.0224	6.4757	5.3219	6.4263	5.375	4.8826	6.8704	5.9069	5.8704	7.2046	6.3038
9	14	27|28	CYHR1	Q6ZMK1-3	JHU13135.B9C14R28	4.4919	4.7004	5.3219	5.1085	5.0444	5.3038	4.9069	4.8826	5.0444	5.1293	4.858	5	5.3219	5	4.8329	5.2854	5.5999	5.1293	5.375	6.2479	5.1293	4.9773	5.2854	5	5.1293	4.9542	4.9773	5.3038	5.3399	4.9773	5.2668	5.0224	5.1898	5.1497	7.2854	4.9069	4.9773	4.9069	6.098	5.0444	5.3576	5.0224	5.4429	5.2668	5.1293	4.9773	5.0444	5.0224	5.0875	5	5.0661	5.0224	4.9773	6.7682	5.0444	8.0688	6.0334	4.8074	4.7814	5.1699	5.3923	5.0875	5.8704	5.1699	5.858	5.2479	4.7279	6.1599	5.6294	5.5699	6.4838	6.0661
9	15	27|28	YB003	NA	JHU13067.B9C15R28	4.5236	4.6724	4.9773	4.8329	5.0224	5.0444	4.8826	4.858	4.9773	4.9773	4.9069	4.9542	5.1085	4.9307	4.8826	4.9773	5.2479	5.0224	5.0661	5.3576	4.9773	5	5.3399	5.0661	4.9542	4.9542	5.0224	5.0224	5.0224	5	5.1293	5.0444	5.0444	5	6.6366	5.0224	4.9773	4.9069	5.5236	4.9542	5.1699	4.9069	5.2288	5	5.0444	4.9542	5.0875	5.1085	5.0444	6	5.0444	5.0224	4.9773	6.0875	5.0224	7.3707	5.3923	4.7549	4.7279	4.8329	5.0661	5.1085	5.5546	5.1293	5.1898	4.9542	4.7549	5.4263	5.1085	5.1497	5.8704	5.5392
9	16	27|28	WDR91	A4D1P6	JHU13242.B9C16R28	4.5236	4.6439	5.2095	4.9542	5.5236	5.3038	5.0224	5	4.9069	4.9307	5.0444	5	5.1497	5.3576	5	5.1497	5.4263	5.2479	5.5392	5.6439	5.0661	5.0875	5.4429	4.9773	4.9542	5	4.9773	5.375	6.3309	5.0224	5.2479	5	5.0444	5.0661	6.8642	4.9542	5.6294	4.9069	5.8704	5.1898	5.3038	5.0444	5.375	5.2288	4.9773	4.9773	5	4.9773	4.9773	5.0875	5.2668	5	5.0224	6.3663	5.1699	7.6582	5.6147	4.7004	4.7549	4.8826	5.3038	5	5.7279	5.2854	5.6294	5.0875	4.7814	5.6724	5.375	5.3923	5.7944	5.7682
9	17	27|28	CRELD2	Q6UXH1-2	JHU13132.B9C17R28	4.4919	4.6147	5.3219	5.0444	5.2095	5.2288	5.0444	4.8826	5	4.9773	4.9307	5.1085	5.1085	5.3219	5.0875	5.0444	5.4757	5.1497	5.3219	5.585	5.0444	5.0224	5.3219	4.9542	4.9542	5.1085	4.9773	5.2854	5.7142	5.0224	5.3038	4.9542	4.9773	5.0224	6.7279	5.0224	5.1085	4.9069	5.6294	5	5.375	4.9307	5.2288	5.1699	4.9773	4.9069	5	5.0444	5.4263	5.0875	5.0224	4.9773	5	6.4346	5.1293	7.6439	5.6724	4.7549	4.9069	5.0444	5.2095	5.0661	5.6147	5.2288	5.6147	5.2095	4.7814	5.9425	5.2095	5.3923	5.8826	5.585
9	18	27|28	NUB1	Q9Y5A7-2	JHU13363.B9C18R28	4.5236	4.6147	5.4429	5.2479	5.4919	5.3576	5.1497	5.0661	5.0661	5.1699	4.9542	5.2479	5.3923	5.5392	5.5236	5.3038	6.1189	5.3038	5.858	5.9069	5.4919	5.4757	6.0224	5.2854	5.1497	5.2854	5.4919	5.4263	5.6582	5.2095	5.3038	5.1085	5.1898	5.1085	6.9658	8.7381	5.2095	5.0661	5.9307	5.375	5.6294	5.2288	5.4594	5.4429	5.1293	5.1293	5.3038	5.3038	5.9189	6.9366	5.5699	5.0224	5.0444	6.3219	5.6865	7.8106	6.0444	4.8826	4.858	6	5.5236	5.1085	5.858	5.2854	5.5546	5.2095	5.0875	7.5507	5.2095	6.1599	6.098	6
9	19	27|28	PSMD14	O00487	JHU13278.B9C19R28	4.5236	4.7279	5.0444	4.8826	4.9542	4.9773	4.8826	4.858	4.9542	4.8329	4.8826	4.8826	5.0444	4.8329	4.8826	4.9307	5.2095	5.0224	5	5.3038	4.9773	4.9542	4.9542	5	4.9069	4.9773	4.9773	5.0444	5.0224	4.9773	5.1293	4.8826	5.0224	4.9542	6.1599	4.9069	4.9773	4.8826	5.2479	4.9542	5.2288	4.9307	5.0224	5.0224	4.9069	4.9307	4.9542	4.9542	4.9307	5	5	4.9773	5	5.6865	5	6.8329	5.4094	4.7004	4.7549	4.8074	5.0875	5	5.3576	5.0661	5.1699	4.9542	4.7279	5.375	4.9307	5.0224	5.4429	5.2668
9	20	27|28	KRT16	P08779	JHU13064.B9C20R28	4.5546	4.6439	5.1699	4.9773	5.1497	5.2288	4.9307	4.9307	4.9773	4.9069	4.9307	5.0661	5.0661	5.2668	4.9069	5.1085	5.5236	5.1293	5.7682	5.9189	4.9542	5.2854	5.4263	5.0444	5.0224	5.0224	4.9773	5.2479	5.5546	4.9773	5.1699	4.9069	5.1085	5.0875	6.6865	4.9773	6.2479	4.9542	5.9425	5.0444	5.4757	4.8826	5.3576	5.4263	4.9773	5	5.0661	5.0224	5.1293	5.2288	5.0224	4.9542	4.9542	6.9658	5.1293	7.633	5.7004	4.7814	4.7279	4.7814	5.3576	5.0224	5.5546	5.4757	5.7682	5.0661	4.7549	5.9425	5.5999	5.1699	5.9189	5.6439
9	21	27|28	YTHDF3	Q7Z739	JHU13396.B9C21R28	4.5236	4.7814	4.9307	4.9542	5.1293	5.0661	4.9307	4.9307	4.8826	4.9542	4.9542	5.1085	5.0661	5.1085	5	5.2095	5.1085	4.9542	5.4919	5.3576	5.0661	5.1497	5.1898	5.0444	4.9069	5.0661	4.9773	5.2479	5.2095	4.9773	5.0224	4.9307	4.9773	5.0875	6.098	5	5.3219	5.0661	5.5078	5.1699	5.4429	5	5.0875	5.0875	5.0224	5	5.0444	4.9307	5.0444	5.1699	5.0444	4.9542	5.0661	5.858	5.1085	6.7211	5.3038	4.6724	4.7004	4.7814	5.3038	5.0444	5.5699	5.2288	5.3038	5.0875	4.7004	5.375	5.1898	4.9542	5.4757	5.3038
9	22	27|28	CARD19	Q96LW7-2	JHU13122.B9C22R28	4.5546	4.7814	5.4429	5.1085	5.1497	5.5699	5.0661	4.8826	5.0875	5.1293	5.0224	5.0875	5.6865	5.7004	5.0661	5.3219	5.4263	5.0661	5.2854	5.585	5.3576	5.0661	5.7549	5.2095	5.6865	5.1699	5.1699	6.6582	5.2479	5.0444	5.3399	4.9542	5.2288	5.0661	7.5925	5.0444	5.1898	5	6.1599	5.3219	5.6147	5.2288	5.4594	5.5546	5.2668	5.0875	5.1699	5.6865	5.0875	5.2854	5.2288	5.0444	5.1699	6.3399	5.9425	7.6689	6.1497	4.6724	4.7279	5.1085	5.5392	5.1293	5.7415	5.3576	5.5546	5.5236	5	6.0661	5.9425	5.6865	6.3663	6.3576
9	23	27|28	ERICH1	Q86X53	JHU13046.B9C23R28	4.5236	4.6724	5.2668	5.0224	5.0661	5.5236	4.9069	4.9069	5.0224	5.1699	4.9069	5.0444	5.1085	5.1293	4.9542	5.2288	5.5699	5.1085	5.375	6	4.9307	5.0875	5.3399	5.4919	5.7142	5	5.0224	5.4263	5.3576	5	5.2668	4.9307	5.4757	5.1699	7.1749	5.2854	4.9542	4.9307	6.0875	5.1699	5.1898	6.0444	5.4263	5.1898	4.9773	5.1085	5.858	4.9542	5.5392	5.3038	5.1085	5	5	6.6073	5.1699	8.0821	5.9773	4.7549	4.9307	4.9069	5.5546	5.0224	5.7814	5.2479	5.6582	9.6909	4.8329	5.6582	5.3038	5.5546	6.4594	5.8329
9	24	27|28	PIGN	O95427	JHU13272.B9C24R28	4.5236	4.6439	5.0224	4.9069	5.1085	5.0661	5.1293	4.858	4.8826	4.8826	4.8826	5.0661	5.0444	4.8826	4.9773	5	5.2668	4.9773	5.1085	5.3038	4.9307	4.9069	5.0224	4.9542	4.858	5	4.9773	5.0875	5	4.9773	5.1293	4.9069	5.0224	4.9307	6.4676	4.9307	4.9542	4.8826	5.6147	5.1699	5.2095	4.9307	5.2095	5.1085	4.9307	4.9069	5.0224	4.9773	4.9542	5.0661	5.0444	4.9542	4.9773	6.0875	5.0444	7.0334	5.5078	4.6439	4.7549	4.7279	5.2288	5.0224	5.375	5.2288	5.4094	5	4.8074	5.6147	5.1497	5.3576	5.7415	5.7415
9	25	27|28	HLA-DMB	P28068	JHU13239.B9C25R28	4.5236	4.6724	5.6294	5.0224	5.4263	5.4263	4.8826	4.9069	4.9542	5	4.9069	5.1699	5.5392	5.2095	4.858	5.3219	5.3399	5.1085	5.4429	5.8074	4.9542	4.9542	5.4094	5.1293	5.0875	5.0224	5	5.6147	6.1997	4.9542	5.4094	4.9542	5.0224	5	7.4919	5.0444	5.0875	4.8826	5.9069	5.2288	5.5236	4.9307	5.4919	5.5392	5.1898	4.9773	5.0224	5.0224	5.2288	5.1497	5.0875	5.0444	5.0661	6.5236	5.0224	8.0279	6.2668	4.8074	4.9069	5.0224	5.6294	5	5.8074	5.6582	5.6439	5.1898	4.8074	6.8826	6.2574	5.9307	7.2336	7.2288
9	26	27|28	C5orf34	Q96MH7	JHU13027.B9C26R28	4.5236	4.6147	5.7279	5.3038	5.1085	6.0334	5.0224	5	5.0224	5.2668	4.8826	4.9773	5.3576	6.9773	5.2288	5.4919	6.1189	5	5.8948	6.4919	5.1293	5.3399	5.6439	5.2854	5.4263	5.2095	5.0444	5.5999	5.8826	5.0875	5.5078	5.0875	5.5236	5.1085	7.5353	5.0661	5.1293	5.0224	6.4346	5.2668	5.4094	5.3923	6.0224	5.7549	4.9069	5.0444	5.375	5.375	5.5699	5.1898	5.0875	5.4594	5.2288	6.9944	5.2479	8.3837	6.9307	4.9069	4.858	5	5.9307	5.1699	6.4263	5.6147	6.0875	7.0821	5.1085	7.0444	6.1396	6.2095	6.8009	6.8887
9	27	27|28	CYB561	P49447	JHU13134.B9C27R28	4.5236	5.4919	6.6147	5.5078	5.6294	6.2192	6.3576	5.4094	6.1189	5.6582	5.7944	5.9658	5.5699	5.9307	6	6.1293	7.0389	5.9658	6.7279	7.2288	5.7142	6.4594	6.7347	6.0334	5.7142	5.7682	5.6865	6.1085	5.7142	5.3399	6.7682	5.3219	6.0768	6.1497	8.4346	6.1799	6.2761	6.1799	7.8329	6.1699	6.1085	5.5999	6.9189	6.1799	5.858	5.6582	6.1085	6.0224	6.2479	6.2095	6.3129	5.7004	5.7549	8.3729	6.0112	9.7056	7.4959	5.6294	5.7549	6.1085	6.8642	6.1189	7.1799	6.3663	7.224	6.1293	5.7814	7.375	6.8329	6.7682	7.4998	7.6184
9	28	27|28	ZNF658	Q5TYW1-2	JHU13400.B9C28R28	4.5546	4.6439	5.2854	5.375	5.8329	5.3219	5.0661	4.8826	4.8826	5	5.1497	5.0875	5.2095	5.2854	5.3399	5.1497	5.7004	5.7944	5.5699	6	5.1898	4.9542	5.6724	4.9542	5.0661	5.0875	5	5.4919	7.5157	5.0224	5.2095	4.9542	5.0875	4.9773	7.1241	5	5.0224	4.9773	5.7142	5.1293	5.3576	4.8826	5.4094	5.2668	5	4.9773	5.0224	5	5.1497	5.0875	5.1497	5.1085	4.9773	6.3038	5.1898	7.224	5.8074	4.858	4.9069	4.858	5.2095	5.0224	6.1189	5.3038	5.7814	4.858	4.9773	6.2946	5.3219	5.4263	6.2095	5.7814
9	29	27|28	LRP3	O75074	JHU13161.B9C29R28	4.5546	4.6724	5.3219	4.858	5.1085	5.2668	4.9307	4.8826	4.8329	4.9069	4.9069	4.9542	5.3399	5.1293	4.9307	5.1293	5.6582	5.1085	5.0444	6.0334	5.0224	4.9773	5.1699	4.9542	4.9773	5.0444	5	5.2095	5.5236	4.9773	5.2288	4.9542	5.0224	5.0224	7.0112	4.9307	4.9307	4.9307	5.585	5.0224	5.1898	4.9542	5.4757	5.3219	5	4.9773	5.0444	5.0444	5.0875	4.9773	5.0444	5.0661	4.9773	6.2192	5.0661	7.0553	5.5392	4.7814	4.7549	4.7814	5.2095	5.0444	5.4594	5.1293	5.4094	5.0224	4.8329	5.6147	6.9009	5.3923	6.1898	5.7004
9	30	27|28	TULP1	O00294-2	JHU13391.B9C30R28	4.5236	4.8074	5.0875	4.9542	5.2288	5.1699	5.3399	5.1085	4.9069	4.9773	4.858	5.0444	5.0875	5.3923	5.1085	5.0661	5.3576	4.9773	5.2288	5.3219	5.1085	5.0661	5.2479	5.1293	5.0661	4.9773	5.1293	5.3219	5.7142	5.0224	5.1497	5.1699	5.0875	5.0444	6.3399	4.9307	4.9773	5.1699	5.3923	5.1293	5.2479	5.0224	5.3923	5.3576	5.0444	5.1085	5.1293	5.0661	5.0875	5.0661	5.0875	5.0875	5.0224	5.8074	5.2095	6.8826	5.3576	4.7814	4.7279	4.9069	5.4429	5.1699	5.4094	5.0661	5.4429	6.4512	5.1293	5.3038	4.9542	5.2095	5.6294	5.1898
9	31	27|28	KJ904287	NA	JHU13387.B9C31R28	4.5546	4.6439	5.1293	4.8826	5.5078	5.3399	5.0444	4.8826	4.9542	5.0875	4.9069	5.0224	5.2288	5.3923	5.0444	5.2668	5.4757	5.2095	5.4263	5.7142	5.0444	5.0661	5.375	5.1699	5.1293	5.1699	5	7.1137	6.9887	5.0444	5.1293	4.9773	5.1293	4.9542	6.6795	4.9773	5.0875	4.9069	6	5.1898	5.2668	5	5.5236	5.3923	4.9307	5	5.1085	5.0444	5.0444	5.0224	5.1293	4.9307	4.9773	6.6221	5.1085	7.5925	5.858	4.9069	4.7549	5	5.3219	5.1293	5.9307	5.2668	5.8074	4.9307	4.9773	6.1898	5.4757	5.4263	5.8826	5.5999
9	32	27|28	TPST2	O60704	JHU13203.B9C32R28	4.4919	4.6439	6.4346	4.9307	5.4263	6.1396	4.9773	5.0444	5.2668	5.2095	4.9773	5.9307	6.1997	5.1497	5.1293	6.0661	6.0112	5.0661	5.9773	6.4838	5.2668	5.2479	5.7142	5.2854	5.4094	5.2288	5	5.8202	5.6724	5	6.2574	4.9542	5.2854	5.0224	8.3576	5.0224	5.0875	5.0875	7.1699	5.858	5.5999	5.2288	6.0444	6.7549	5.6294	5.0661	5.0661	5.1497	6.1898	5.2095	5.1293	5.2668	5.0661	7	5.1293	8.9307	7.0553	5.1085	5	5.2095	6.3219	5.1699	6.2288	5.9542	5.8826	5.5546	4.7814	8.1215	7.683	7.0112	8.3509	8.676
9	1	29|30	KCTD18	Q6PI47	JHU13247.B9C1R30	4.585	4.6724	5.2479	5.0224	5.4919	5.2288	5.2854	5.4263	5.1293	5.2288	4.9307	5.0224	5.4757	5.3038	5.1293	5.5546	5.6294	5.1085	5.3038	5.7549	5.0224	5.2668	5.7142	5.2095	5	5.0661	5.1497	5.4094	5.8455	5.1898	5.2854	5.0875	5.3038	5.1085	7.3129	5.0444	5.1085	5.5546	6.098	5.2288	5.4094	5.0224	5.4429	5.3576	4.9773	4.9307	5.1699	5.1497	5.375	6.0224	5.1085	5.0224	5.0224	6.5999	5.2288	7.9039	6.1497	4.7814	4.8329	4.8329	5.4757	5.2095	5.9542	5.3399	5.9189	7.3038	4.9542	5.9887	5.5078	5.3576	6.4429	6.1189
9	2	29|30	NKX2-8	O15522	JHU13081.B9C2R30	4.5546	4.6439	4.9069	4.7814	5.0444	5	4.9307	4.8074	4.8329	4.9069	4.858	4.8074	5.0444	4.9307	4.858	4.9307	5.0875	4.9307	4.9773	5.2479	4.8826	4.9069	4.9773	4.9542	4.9069	4.9773	4.9773	4.9773	4.9307	5.0661	5	4.9773	4.9773	5	5.7415	4.9069	4.9542	4.858	5.3038	5	5.2288	4.9307	4.8826	5.0224	4.9069	5.0444	4.9773	4.9069	4.9069	4.9542	4.9773	4.9069	4.9542	5.7682	5.0661	6.2095	5.0661	4.7004	4.7279	4.7279	5.0661	5.0224	5.1898	5.0661	5.1699	4.858	4.8329	5.0444	5	4.858	5.2288	5.0661
9	3	29|30	CBLN4	Q9NTU7	JHU13030.B9C3R30	4.5236	4.7549	5.7682	5.4594	7.224	6.1189	5.4757	5.9069	5.4594	5.5999	5.1293	5.3399	6.098	5.375	5.2668	5.7549	6.4512	6.3663	5.9542	6.9887	6.1599	5.7549	6.8765	5.6147	5.9542	5.7004	5.585	6.5774	8.5118	5.3038	5.5699	5.4429	5.3399	5.4594	7.8234	5.2668	5.3219	5.375	6.5774	5.7814	5.8704	5.5078	6.4263	5.9425	5.2479	5.4263	5.4594	5.6439	5.7682	5.6439	5.6294	5.2288	5.1699	7.4594	5.8948	8.9844	6.6653	5.2854	5.2095	5.4094	6.2946	5.6147	6.5546	6.4179	6.983	5.9887	5.2095	6.9366	6.4676	6.1699	7.1799	7.2192
9	4	29|30	NDUFV1	P49821-2	JHU13263.B9C4R30	4.5236	4.6724	5.1293	5.0444	5.585	5.2288	5.0661	4.9307	4.8329	4.9542	4.858	4.9069	5.2854	5.1898	4.9307	5.2288	5.2288	5.2668	5.4919	5.7279	4.9542	4.9542	5.1699	4.9542	5	4.9773	5.0224	5.375	7.2808	5	5.0444	4.9542	5.0224	4.9542	6.8948	4.9069	4.9773	4.9307	5.6724	4.9773	5.3399	4.9307	5.4594	5.3219	5.0224	4.9542	4.9773	4.8826	5.0444	5.1497	5.0224	4.9307	5.0444	6.4094	5.0661	7.5584	5.8329	4.7549	4.7004	4.8329	5.2095	4.9773	5.5999	5.3038	5.7682	5.1699	4.7549	5.7004	5.3399	5.3219	5.7549	5.7279
9	5	29|30	NKX2-8	O15522	JHU13081.B9C5R30	4.5236	4.7004	5	4.9069	4.9069	4.9542	4.8329	4.8074	4.8826	4.9542	4.9307	4.858	4.9542	5	4.858	4.9069	5.1497	5	4.9069	5.1085	4.8826	4.9069	4.858	4.9773	4.9069	5	4.9773	5.0224	5.0875	5	5.0661	4.9307	4.9542	4.9542	6.0444	4.9069	4.9542	4.9307	5.3038	4.9542	5.2479	4.9542	5.0444	5.0224	4.8826	4.9069	4.9542	4.858	4.9069	5.0444	4.9307	5	4.9773	5.585	5.0224	6.2854	5.0661	4.7004	4.6439	4.8074	5	5	5.2479	5	5.2288	4.7814	4.7279	4.9542	4.7814	4.858	5.2288	5.1898
9	6	29|30	FECH	P22830	JHU13233.B9C6R30	4.5546	4.7549	5.6294	5.2288	6.2479	5.5236	5.2854	5.1898	5.1497	5.1699	4.9069	4.9069	5.5699	5.4594	5.2288	5.5392	5.7682	5.7415	5.5392	6.3038	5.5078	5.1898	5.8455	5.5078	5.3576	5.3399	5.0661	6.1497	7.8329	5.5999	5.4429	5.1085	5.2854	5.2668	7.5196	5.0875	5.7279	5.1497	6.2384	5.8826	5.3576	5.0444	5.9658	5.5078	5.1085	5.1699	6.2479	5.2854	5.3038	5.9189	5.2095	5.0875	5.2479	7.6511	5.1699	8.3837	6.4998	4.858	4.9542	4.8826	5.3923	5.2668	6.858	5.375	6.2095	5.6294	5.0875	6.7616	7.0334	6.1699	6.8704	6.7748
9	7	29|30	ARPC3	O15145	JHU13313.B9C7R30	4.5546	4.7004	5.2668	4.9773	5.1085	5.2095	4.9773	5.0875	4.9307	4.9773	4.9307	5	5.2288	5	5	5.2668	5.4919	5.1497	5.1699	5.7682	4.9542	5.2479	5.5392	5.0875	5.1699	5.0444	5	5.2854	5.3399	6.0553	5.1293	5.0224	5.1497	4.9773	6.8009	5.1085	5	4.9773	6.1799	5.0444	5.2479	4.9542	5.2854	5.2668	4.9069	4.9542	5.0444	5.2668	5.0224	5.0444	5.0661	5.0224	5.0661	6.4919	5.3576	7.8734	6.1189	4.8074	4.7279	4.9069	5.3923	5.0661	5.7682	5.1898	5.6294	5.1898	5.0875	6.1699	5.585	5.6582	6.0112	6.0553
9	8	29|30	NDUFA7	O95182	JHU13172.B9C8R30	4.5236	4.7279	6.0334	5.0224	5.4919	6.5774	5.1293	5.0224	5.3038	5.5999	5	5	5.7944	5.2288	5.8202	5.585	6.3487	5.1085	5.585	7.1293	5.0875	5.1497	5.6865	5.3399	6.6795	5.1497	5.0875	6.0224	6.4919	5.1293	5.6294	5.0224	5.375	4.9773	7.9484	4.9069	5.0661	5.0875	6.9773	5.6439	5.5078	5.0661	6.2288	5.9069	5.4919	4.9542	5.0444	5.4429	5.5392	5.3399	5.0661	5.1085	5	8.0196	5.2095	9.1007	7.7616	4.9069	4.858	5.1085	5.5236	5.0444	7.2143	5.6294	7.2288	5.6865	4.9307	8.1997	7.2143	7.2946	7.3576	7.2384
9	10	29|30	POLL	Q9UGP5	JHU13368.B9C10R30	4.5236	4.7279	5.2668	4.9069	5.0224	5.585	5.0444	5.0875	5.1497	5.3038	4.9542	5.0875	5.5392	5.1085	5.0661	5.1898	5.8074	5.1497	5.3923	5.9773	4.9542	5.3038	5.4757	5.0444	5.2095	5.0661	5.1085	5.375	5.5392	4.9773	5.4757	5.5392	5.1293	5.0444	6.9069	5.0444	4.9542	5.1898	6.0768	5.1898	6.0875	5.0875	7.5314	6.5314	5.0224	5.8704	5.1497	5.2479	5.1699	5.1898	5.2288	4.9773	5.0661	6.6653	5.1898	7.817	6.2946	5	4.7004	5.2095	5.2668	5.2095	5.8202	5.2668	6.4594	4.9773	5	6.4346	5.7682	5.6294	6.3129	5.9773
9	11	29|30	CPA4	Q9UI42	JHU13224.B9C11R30	4.5236	4.7004	5.3923	4.858	5.4594	5.2479	4.8826	4.858	5.0224	5	4.8826	4.9307	5.3219	5.0661	4.9069	5.1699	5.5236	5.3576	5.4094	5.9069	5.0224	4.9307	5.3038	5.0444	5.1085	5.0661	5.0224	5.4594	6.9484	5.0224	5.3038	4.9773	5.2095	4.9773	7.0389	4.9307	5.1699	4.9307	6.098	5.0875	5.5546	4.9069	5.4919	5.4094	5.0224	4.9069	5.0444	5	5.2288	5.1497	5.0661	4.9773	5.0444	6.7415	5.1293	8.0028	5.9069	4.7814	4.7279	5.0224	5.375	5.0224	5.8826	5.3576	5.7814	5	4.8329	6.1599	5.6724	5.7142	6.2946	5.9773
9	12	29|30	SLC49A4	Q96SL1	JHU13043.B9C12R30	4.4919	4.7549	5.4429	5.0444	5.2854	5.3576	5.1085	5.0444	5.2854	5.3038	4.8329	5.0661	5.6294	5.0875	5.1085	5.3923	6.0112	5.1293	5.4919	6.2574	5.0444	5.1497	5.4919	5.1497	5.1699	5.1293	5.0661	5.4594	5.5546	5.0224	5.2288	5.0444	5.3219	5.0661	7.6221	4.9773	5.0875	4.9542	6.5314	5.0875	5.3219	5.0444	5.5546	5.5699	4.9542	4.9542	4.9542	5.2095	5.2668	5.2288	5.0444	4.9773	5.0661	7.3174	5.0875	8.817	6.4346	4.8074	4.7814	5.0224	5.5078	5.1497	6.3576	5.2668	6.3487	5.4594	4.8074	6.9248	6.2946	5.5546	6.6724	6.3663
9	13	29|30	LZTS2	Q9BRK4	JHU13352.B9C13R30	4.4919	4.7279	5.0224	4.858	4.9773	5.0224	4.9069	4.9069	4.8329	4.9542	4.9069	4.8329	5.2095	4.9773	4.9542	5	5.1085	4.9542	4.9307	5.3219	4.9542	4.9069	5.0444	4.9069	4.9542	5.0444	5.0224	5.4094	5.0444	4.9773	5.1085	4.9542	5.0444	4.9542	5.9307	4.9069	4.9542	4.8826	5.2095	5	5.3399	4.9069	5.0444	5.0875	4.9307	4.9069	4.9307	4.9542	4.9069	5.0444	5.1085	4.9773	4.9773	5.7682	5.0875	6.5622	5.3219	4.8074	4.7004	4.9307	5.0875	5.0224	5.2479	5.0444	5.0661	4.9542	4.8074	5.2479	5	4.9542	5.2095	5.3219
9	14	29|30	RBM42	Q9BTD8	JHU13164.B9C14R30	4.5236	4.9542	5.5236	5.3038	6.0661	5.6147	5.5392	6.9248	6.5078	6.8948	5.2668	5.2668	9.3376	10.0492	5.6582	6.0768	6.2761	5.5546	7.5546	6.0661	10.6782	5.5078	6.2479	5.3399	5.4757	5.4094	5.3576	6.1396	6.8455	5.7549	5.4429	5.4094	5.4094	6.9944	7.2761	5.2854	5.5699	5.585	6.1699	5.7682	5.4594	5.3038	5.8948	5.7004	5.3399	5.7682	5.585	5.6294	5.5392	6.1293	7.9542	5.4919	5.5699	7.0112	7.4388	8.0471	6.2288	5.5392	6	6.8765	8.1674	5.5236	6.2095	5.5999	6.7748	7.3576	5.375	6.6653	12.392	6.1396	6.7682	6.6795
9	15	29|30	SIN3B	O75182-3	JHU13096.B9C15R30	4.4919	4.6724	5.0444	5.0224	4.9773	4.9542	4.9307	4.9542	4.8826	4.9069	4.858	4.858	5.2668	5	4.858	5	5.2288	4.9307	4.9773	5.2854	4.8826	4.9773	4.8826	4.9542	4.9542	4.9773	4.9773	5.1085	5.0444	5	5.0224	4.9542	5.0444	4.9542	6.1997	4.9069	4.9773	4.9069	5.1497	5.1085	5.0875	4.9069	5.1293	5.0661	5	4.9307	4.9773	4.9307	4.9307	5.0661	4.9542	4.9773	4.9542	5.4919	5.0875	6.2668	5.0875	4.7549	4.6724	4.8074	5.1497	5.0444	5.2479	5.0661	5.1085	4.9307	4.7549	5.2668	4.9542	5.0661	5.3038	5.1699
9	16	29|30	UCKL1	Q9NWZ5-2	JHU13296.B9C16R30	4.4919	4.7279	5.2854	5.1085	5.5546	5.4263	5.1293	4.9069	5.1293	5.1293	4.9307	4.9069	5.3399	5.3219	5.1497	5.2479	5.5078	5.1699	5.3576	6	5.1699	5.2288	5.2288	5.0875	5.1898	5.1085	4.9773	5.4919	6.5392	5.0224	5.3038	5.0444	5.0444	5	6.8826	4.9773	5.0444	5	5.858	5.2668	5.3399	5.0224	5.4263	5.4429	5.1293	4.9773	5.0224	4.9773	5.0661	5.1293	5.1085	4.9773	5.0444	6.8887	5.1085	7.9218	6.1396	4.8826	4.7549	5.0444	5.4094	5.1085	6.1497	5.2095	6	5.5699	4.9307	6.2192	5.6865	5.9425	6.5157	5.8455
9	17	29|30	QDPR	P09417	JHU13192.B9C17R30	4.5236	11.66	12.8204	12.625	12.2674	12.5517	13.9084	12.7806	12.5993	12.1995	13.6093	13.7004	13.5015	13.8056	12.9118	12.8434	14.275	12.2439	13.3467	13.3729	13.8547	14.4743	13.5488	11.8271	12.9584	12.1763	12.5889	13.4868	12.459	12.8327	14.2926	12.3049	13.0621	11.9732	13.2747	13.9936	13.4673	13.1141	13.1807	12.9332	11.7356	12.833	12.7647	13.3244	12.353	12.5928	13.1813	12.5859	13.0777	14.1216	14.0571	12.8595	12.469	13.9703	13.3608	13.7892	12.9773	12.9131	12.9627	13.9375	13.6771	12.9643	12.916	13.1682	13.5261	12.5761	13.0128	14.2708	12.8438	13.1143	13.0204	14.372
9	18	29|30	R3HDM4	Q96D70	JHU13321.B9C18R30	4.5546	4.7004	4.9542	4.9307	5.5699	5.0661	4.9069	4.9773	4.8826	4.8826	4.8826	4.9069	5.1699	5.1293	4.9773	5.0224	5.3219	5.0875	5.2668	5.585	4.9773	4.9069	5.1497	4.9542	4.9307	5.0224	5.0444	5.4094	6.7549	5	5.0224	4.9773	4.9773	5.0224	5.8455	4.9542	5.0224	4.858	5.3219	5.2288	5.2479	4.9542	5.1085	5.1085	4.9542	4.9773	4.9307	4.8826	4.9773	5.0661	5.0661	5.0224	4.9773	5.7415	5.1699	6.8202	5.3219	4.7279	4.6724	4.8074	5.0875	5	5.3399	5.0661	5.4263	4.9773	4.8826	5.2668	4.8826	5.0444	5.3576	5.2668
9	19	29|30	SMOC1	Q9H4F8	JHU13292.B9C19R30	4.5236	4.7549	5.1085	5.0444	5.3923	5.2288	5.0224	5	4.9307	5.0224	4.8329	4.9307	5.9542	5.2854	4.9773	5.2288	5.4094	5.3038	5.4757	5.5546	5.1085	4.9773	5.2854	5.1898	5.1699	5	5.0661	5.4429	6.5157	5.3923	5.0661	5.0875	4.9542	4.9542	6.5314	6.4346	4.9307	4.9542	5.5999	5.1699	5.2479	4.9542	5.4094	5.1085	5.0661	4.9069	5.1293	5.1293	5.0224	5.5699	5.0661	4.9773	4.9542	6.2574	5.1497	7.4346	5.7415	4.7549	4.7549	4.7549	5.1898	5.1497	5.5699	5.2854	5.6147	5.0875	4.7549	5.7549	5.3399	5.5699	6	5.9658
9	20	29|30	SPOUT1	Q5T280	JHU13028.B9C20R30	4.5236	4.7549	5.2479	4.9542	5.2288	5.0875	5.1293	5.0224	5	4.9069	4.858	4.9307	5.2854	5.1699	5.0224	5.1497	5.3923	5.1085	5.1898	5.5236	4.9773	4.9542	5.1898	5.1293	4.9542	4.9773	5.0224	5.1497	5.5236	4.9773	5.1699	5	5	5.0444	6.1396	4.9307	4.9773	4.8826	5.7142	5.1085	5.375	4.9542	5.1293	5.1898	4.9307	4.9773	5	5.0875	5	5.0224	5.0661	5.0444	5.0444	6.1396	5.1898	7.0768	5.6294	4.7279	4.7549	4.9542	5.2095	5.1293	5.4757	5.1497	5.4429	5.0875	4.7549	5.4263	5.1699	5.2854	5.6147	5.4757
9	21	29|30	FOXA2	Q9Y261	JHU13339.B9C21R30	4.5236	4.6724	4.9307	4.858	4.9069	5	4.9307	4.8074	4.8826	4.858	4.8329	4.8826	5.0444	4.8826	4.8826	5	5.0224	4.9773	5.0661	5.1293	4.9307	4.8826	5	5.0444	4.9773	4.9307	4.9773	5.0224	4.8826	4.9773	5.0224	5.0224	4.9307	4.9307	6.1396	4.8826	5	4.8074	5.1699	5	5.2288	4.8826	4.9773	5	4.9069	4.9307	4.9307	4.9069	4.9069	5	4.9542	4.9307	4.9773	5.5699	5.1898	6.585	5.1293	4.7279	4.7549	4.858	5.1293	5.0224	5.2288	5.0224	5.1898	4.9069	4.7004	4.9773	4.9307	5	5.1699	5.2095
9	22	29|30	EMC4	Q5J8M3-2	JHU13202.B9C22R30	4.5236	4.6439	4.9542	4.8826	5.1085	5.0444	4.8826	4.8074	4.9307	4.9542	4.858	4.8826	5.1085	4.9542	6.4094	5.0661	5.2479	5.0661	5.0224	5.3219	4.9542	5	4.8826	4.9069	4.9069	4.9773	4.9773	5.0444	5.3399	5	5	5	4.9069	4.9773	5.9887	4.9307	4.9773	4.9307	5.5236	5.0444	5.2288	4.9542	4.9542	5	4.9069	4.9542	5	4.9542	4.9773	4.9773	4.9773	4.9773	4.9773	5.8455	5.1497	6.5999	5.2854	4.7814	4.7004	4.8329	5.1898	5.0444	5.2479	5.0875	5.3399	4.9307	4.8074	5.1497	4.8826	5.6294	5.5999	5.3038
9	23	29|30	EZHIP	Q86X51	JHU13066.B9C23R30	4.585	4.7004	6	4.9542	5.7682	6.2854	5.2095	5.4919	5.2479	5.3038	4.9069	5.3038	6.0334	5.4919	5.1898	5.9307	6.5469	5.3923	5.8455	6.7142	5.2668	5.8329	5.9189	5.1898	5.375	5.0875	5	5.5392	6.9009	5.1085	5.4919	5.2095	5.6582	5.0224	7.7846	5.0224	5.7142	5.5078	7.1396	6.1189	5.4757	5.1898	5.8074	6.0553	5.4094	5.3219	5.4919	5.4094	5.5236	5.4429	5.3399	5.2479	5.2095	7.9571	5.2095	9.3509	7.4305	4.8826	5.0875	5.2288	5.8074	5.2854	6.8265	5.6147	6.9773	5.9189	5.2854	7.543	6.4009	6.6795	7.6184	7.7846
9	24	29|30	SH3GL1	Q99961	JHU13287.B9C24R30	4.585	4.6724	5.7814	5.4429	7.7039	6.6147	5.6147	6.0875	7.4136	7.4009	7.0168	5.7142	6.4757	6.3487	5.3219	7.4388	9.1749	5.3576	6.6582	6.3663	5.585	6.9658	6.6582	6.5314	6.1599	5.5236	5.3399	6.1396	6.4179	5.1293	6.0112	5.9542	5.585	4.9542	7.9069	5.1898	6.1699	5.5236	6.3487	6.0553	5.6439	5.6865	7.0875	6.2288	8.2432	5.6582	5.2854	5.7549	5.4757	8.207	5.9189	6.8329	5.3038	7.224	5.5078	9.0715	6.5469	5.8074	4.858	7.633	5.7682	6.7748	6.5622	5.9887	7.2143	5.7279	5.3923	8.7993	7.1548	7.7682	6.9425	7.1447
9	25	29|30	CIB1	Q99828	JHU13223.B9C25R30	4.5546	4.6724	4.9773	4.9542	5.4263	5.1085	5.0444	5.1699	4.9773	4.9307	4.858	4.9307	5.2479	5.1898	5.2668	5.0224	5.3038	5.3038	5.1497	5.3576	5.0875	5.3038	5.6865	5	5.1293	4.9773	4.9773	5.1085	5.2095	4.9773	5.0661	5.1898	5.0875	4.9773	5.9773	4.9542	5.0875	4.9069	5.4919	5.0444	5.4429	4.9307	5.2668	5.0875	5.4594	5	5.0661	5.1497	5	5.1085	5.0444	4.9069	5.0224	5.8074	5.0875	7.0168	5.3576	4.8826	4.7549	4.8826	5.375	5.7944	5.7004	5.1085	5.3219	5.0224	4.9069	5.585	4.8826	5.1293	5.4263	5.7279
9	26	29|30	C1orf74	Q96LT6	JHU13024.B9C26R30	4.585	4.7549	5.4757	5.2095	6.7004	5.4429	5.1898	5.4094	5.1699	5.3219	5.0224	5.2288	5.8948	5.4094	5.1699	5.9425	6.1293	5.7279	6.0334	6.4919	5.3399	5.3038	6.4429	5.4919	5.5699	5.375	5.1898	6.2192	8.1699	5.1293	5.3219	5	5.3399	5.0224	7.6402	5.0224	5.3219	5.2668	6.6366	5.3576	5.585	5.1699	6.2668	5.8074	5.1898	5.0661	5.2479	5.3576	5.2854	5.4263	5.4094	5.0875	5	6.9484	5.5999	8.403	6.4676	5.0875	4.8826	5.1497	5.6865	5.1497	6.0875	5.6724	6.1396	5.1293	5.2288	6.8455	5.7279	5.7814	6.7748	6.8704
9	27	29|30	CLPTM1	A0A0S2Z3H6	JHU13127.B9C27R30	4.5546	4.7549	5.3576	4.8329	5.0875	5.2095	4.9773	5	5.1085	5.0661	4.9542	5.0444	5.1497	5.1293	5.0444	5.2095	5.1699	4.9773	5.0875	5.5392	5.0875	5.2288	4.9542	5.0444	4.9542	5	5	5.4094	5.1699	5.1085	5.1085	5.1293	5.1497	5.0444	6.4676	4.9773	5.2479	5	5.7682	5.1497	5.3038	5	5.4757	5.1293	5.0444	5.0224	5.1497	5.2854	5.0661	5.1699	5.1085	4.9773	5.0224	5.9773	5.1293	7.2715	5.3399	4.7549	4.858	5.0224	5.375	5.2288	5.5546	5.1497	5.4594	5.0875	4.8329	5.4263	5.2668	5.1085	5.858	5.3219
9	28	29|30	YA043	NA	JHU13351.B9C28R30	4.4919	4.7549	5.0661	5.0444	5.3399	5	4.8329	4.8826	4.858	4.8826	4.858	4.8329	5.3399	4.9773	5	5.0224	5.3576	5.2095	5.0444	5.4757	5.0444	4.9773	5.0661	4.9773	4.9773	4.9307	5.0661	5.3038	6	4.9773	5.0875	4.9542	5	4.9773	6.6724	4.9542	5.0224	4.9069	5.1293	5.0224	5.0875	4.9307	5.0444	5.0661	4.9542	4.9542	4.9773	4.8329	5.0444	5.0224	5.1085	4.9069	4.9773	5.5699	5.0875	6.3576	5.2288	4.7814	4.7549	4.8074	5.0661	5.0444	5.4919	5.2095	5.1497	4.9307	4.7814	5.2668	4.9307	5.1699	5.3219	5.3576
9	29	29|30	NOLC1	Q14978-3	JHU13175.B9C29R30	4.5546	4.7814	5.2479	5.0875	5.0875	5.2095	5.0875	5.5236	4.858	4.9542	4.9069	5	5.2288	5.0224	4.9307	5.2288	5.2668	5	5.2095	5.585	4.9773	5.0224	5.1293	5.0224	5.0661	4.9542	4.9773	5.2095	5	5.0444	5.0444	5.0224	5.0875	5.0444	6.7748	5.0224	5.0661	5	5.4594	5.0224	5.2479	4.9069	5.4094	5.2288	5	4.9542	5.0444	4.9773	5.0224	4.9773	5	4.9307	5.0224	6.0112	5.0661	7.0875	5.4094	4.6724	4.7814	4.9307	5.2479	5	5.5546	5.0444	5.4094	5	4.9069	5.3923	5.2095	5.0661	5.7549	5.3038
9	30	29|30	PIEZO1	NA	JHU13337.B9C30R30	4.5546	4.8074	8.1824	5.3923	6.7004	8.42	5.2668	5.2288	5.8202	6.0661	5.0875	7.6689	8.4959	5.8329	5.2668	7.375	7.4179	5.2288	7.7039	8.4574	5.858	6.0661	6.8642	6.2479	6.2479	5.8329	5.1497	7.9687	6.7211	5.1293	7.3174	5.3038	6.7074	5.3399	10.3134	5.1293	5.4429	5.8329	8.9542	6.6582	6.1699	6.0224	7.9801	8.3966	7.0112	5.0875	5.2854	5.7814	7.5469	5.6582	5.9658	6.0661	5.8202	8.7549	5.2288	10.7952	8.8887	5.6439	6.1599	5.9189	7.8673	5.3923	7.4757	7.1447	7.7515	6.4346	5.0661	10.5755	10.0835	9.8305	10.5718	10.6479
9	31	29|30	SRP68	Q9UHB9-2	JHU13380.B9C31R30	4.5236	4.7279	5.3219	5.0875	5.2854	5.4429	5.0224	5.1293	4.9307	5.0875	4.9307	4.9307	5.3923	5.7004	4.9307	5.3576	5.6147	5	6.3837	5.6865	5.0661	5.8826	5.3219	5.1699	5.0875	5.1293	4.9773	5.6582	5.2854	5.1085	5.4757	5.2288	5.1699	5.2479	7.0112	5.0444	5.0661	5	7.0168	5.1699	5.4757	5	5.5236	5.4263	5.2479	5.0875	5.2288	5.0875	5.1699	5.1699	5.0661	5.1293	5.1497	6.5999	5.1497	8.0634	5.9425	4.7814	4.8329	4.858	5.2095	5.1699	6.2288	5.4594	5.9189	5.2668	4.858	6.1599	5.4757	5.585	6.3399	5.8329
9	32	29|30	IFFO1	Q0D2I5-6	JHU13149.B9C32R30	4.5546	4.7004	5.9887	5.5699	5.8074	6.0444	5.3576	5.7415	5.1898	5.5078	5.1085	5.4919	5.8826	5.3923	5.375	6.0553	6.1396	6.8392	7.1997	7	5.2095	5.5699	6.2854	5.2479	5.5078	5.2668	5.2854	7.4346	6.3129	5.1085	5.5392	8.0526	5.5999	5.375	8.1111	5.2095	5.4594	5.1497	6.7142	5.6294	5.5392	5.4263	6.2946	6.0553	5.2095	5.2668	5.3038	5.4263	5.4429	5.2479	5.5699	5.2288	5.3038	7.4553	5.2668	9.0279	7.0168	5.1293	4.9542	5.5699	6.0875	5.4594	7.1749	5.6147	6.6724	5.5392	4.9307	7.7879	7.0112	7.0928	7.3966	7.0389
9	1	31|32	SYAP1	Q96A49	JHU13677.B9C1R32	4.5236	5.3219	5.4263	5.6865	5.4429	5.7004	5.8826	5.9658	5.3923	5.3219	5.3219	6.098	5.8074	6.4094	5.7814	5.7682	5.8329	8.6724	5.8704	6.1599	5.6294	5.8329	5.8948	5.5236	5.5546	5.4594	5.6582	7.8948	5.7549	5.6724	7.4305	5.3576	6	5.5392	6.8642	6.0875	5.4429	6.6294	5.8948	5.9425	5.8704	6.0334	5.8948	5.8329	5.8074	5.5078	6.2668	6.8455	5.5078	8.3729	6	5.3399	5.5078	6.5078	5.5078	7.1241	5.9773	5.2095	5.3219	5.8202	5.9307	6.4263	5.9069	5.8948	5.858	12.1966	5.5236	6.4676	5.7142	5.7415	6.1497	6.5925
9	2	31|32	SMARCD1	A0A024R102	JHU13486.B9C2R32	4.5236	4.6724	5.1293	5	5.0224	4.9542	4.9307	4.8826	4.8329	4.9307	4.8826	4.8329	5.1293	4.9773	4.8826	5.1497	5.1497	4.9773	5.0444	5.3399	4.8826	4.9542	5.0661	5	4.9069	5	4.9773	5.0661	5.1497	5.0661	5.1085	5	4.9773	4.9307	6.0875	4.9307	5.0444	4.9542	5.7142	5	5.5392	4.9069	5.0661	5.0661	4.9307	4.9069	4.9542	5.0444	4.9542	4.9542	4.9773	4.9542	5	5.7004	5.0875	6.6724	5.2854	4.7279	4.7004	4.9773	5.1293	5	5.3219	5.0875	5.2095	5.1085	4.7004	5.2095	5	5	5.8074	5.3038
9	3	31|32	BCAP31	P51572	JHU13407.B9C3R32	4.5236	4.6439	5.7004	5.0224	5.1497	5.3923	5.2288	5.1497	5	5.1085	4.9069	4.8329	5.375	5.0444	4.9307	5.3399	5.8455	5.1085	5.3399	6.5236	5.0875	5	5.3923	5.0875	4.9773	5.0661	5.1699	5.3219	6.1497	5.1293	5.4594	5.0224	5.1699	4.9773	7.3038	5.0224	5	5.1293	6.4998	5.2095	5.4429	4.9542	5.5078	5.3923	5.0875	4.9069	5.0224	5.3399	5.2479	5.0661	5.1293	5.0661	5.1497	6.6147	5.1497	8.0417	6.2574	4.7279	4.7279	4.8074	5.2095	5.0224	6.0553	5.2668	5.5236	5.3038	4.858	6.1997	5.6294	5.5236	6.8392	6.2854
9	4	31|32	LPL	P06858	JHU13642.B9C4R32	4.4919	4.6724	5.375	5.1293	6.3663	5.3923	4.9773	5.0875	5.1898	5.0444	4.9069	5	5.4429	5.1699	5.1293	5.1293	5.858	5.8329	5.6582	6.1997	5	5.3219	5.6294	5.2479	5	5	5	6.0444	7.8265	5.1293	5.4757	5.0661	5.0875	5.1699	7.1447	5.0224	5	5.0224	6.1293	5.2479	5.585	4.9307	5.5999	5.585	5.0875	5.0224	4.9773	5.1898	5.1085	5.1699	5.2288	5	5.1085	6.9484	5.2288	8.098	6.0112	4.7814	4.7549	4.9773	5.4094	5.3923	6.1189	5.2288	6.4429	5.5546	4.8074	6.1898	5.7682	5.4094	6.3309	6.2095
9	5	31|32	BCL2L2	Q92843	JHU13408.B9C5R32	4.5546	4.7004	5.5999	5.4263	5.3576	5.8826	5.2479	6.3309	5.5236	5.6582	5.0444	5.1085	5.9658	5.3038	5.6294	6.1293	6.375	5.8329	5.8704	6.5774	5.1699	6.5999	6.7616	5.7682	5.3399	5.3923	5.2854	5.6724	5.8329	5.2288	5.5546	6.098	5.7682	5.2288	7.9366	5.585	5.2854	5.2854	6.6795	5.5236	5.7142	5.3038	6.2761	5.8202	5.5236	5.3576	5.2668	6.1189	5.7142	5.8329	5.2668	5.3219	5.3576	7.098	5.7142	8.4115	6.7814	5.1699	5.1085	5.7279	6.4512	5.4919	6.5314	6.0768	6.7347	6.0875	5.2288	7.1293	6.3487	6.4757	7.0056	7.4263
9	6	31|32	KLHDC8A	Q8IYD2	JHU13637.B9C6R32	4.5546	4.6724	5.1293	5.7944	7.2192	5.2854	5	5.0875	5.0661	5.1293	4.9542	5.2668	5.4594	5.4263	5.1085	5.0661	5.4429	7.0928	5.4429	6.1085	6.8455	5.585	5.9069	5.0224	5.4094	5.0875	5.0444	6.4009	8.9218	8.5392	5.3219	7.1293	6.1599	5.1293	8.4594	5.0224	7.2946	4.9773	5.4094	5.7279	5.4919	5.0224	5.5546	5.5236	5.0661	4.9069	6.4009	5.0661	5.0661	5.3576	5.5546	5.2479	5.0224	6.2854	5.1497	6.9129	5.6582	5.1085	4.7279	5.0224	5.3038	5.1293	6.7279	6.2854	6.5774	5.3399	5.0444	5.7944	5.7549	5.4919	5.7682	8.1799
9	7	31|32	PAQR7	Q86WK9	JHU13752.B9C7R32	4.5236	4.6439	5.4757	4.9773	5.2854	5.6147	5.1497	4.9542	5.0661	5.1699	5	4.9307	5.4429	5.0444	5.1085	5.4429	5.8704	5.4429	5.5392	6.3399	5.1293	5.2668	5.3399	5.1293	5.1497	5.0444	5	5.5236	5.8074	5.0875	5.3038	5.1293	5.2668	5.0444	7.6546	4.9773	5.1898	4.9773	6.5774	5.1898	5.2095	4.9773	5.7004	5.5392	5.0224	4.9773	5.2095	5.2479	5.2288	5.1699	5.1898	5	5.1293	7.1189	5.1085	8.5098	6.6439	4.858	4.7549	5	5.3923	5.2095	6.3576	5.3576	5.8455	5.1293	4.8329	6.8517	6.3219	5.7142	6.8704	6.6795
9	8	31|32	ALG3	Q92685-2	JHU13503.B9C8R32	4.5236	4.6724	5.5236	5.2095	5.3923	5.4757	5.1085	4.9307	5.0224	5.1085	5	5.0224	5.5999	5.1293	5.0224	5.3576	5.585	5.5699	5.4263	6.1189	4.9542	5.1085	5.3923	5.1085	5.2854	5.0444	4.9773	5.585	6.1699	5.1085	5.3923	5.0661	5.0224	5.0875	7.7142	5	5.1699	5.0224	6.0768	5.1699	5.3576	5.1085	5.6439	5.6582	5.1497	4.9542	5.0224	5.1898	5.3038	5.1699	5.0444	5.0224	5.0875	6.9715	5.0875	8.1898	6.2946	4.8826	4.8826	5.1085	5.3576	5.2095	6.1699	5.2668	5.6294	5.4094	4.8826	7.0444	6.098	5.9189	6.8392	6.8265
9	9	31|32	SLC22A23	A1A5C7-2	JHU13512.B9C9R32	4.5236	4.6439	5.3219	4.9307	5.0224	5.375	5.0444	4.9773	5.1085	5	5	4.9773	5.4263	4.9307	4.9542	5.3038	5.6439	4.9773	5.3399	5.8074	5	5.0444	5.0224	5.0875	4.9773	4.8826	5.0444	5.2095	5.3399	5.0444	5.2288	5.0444	5.0444	5.0224	7.0607	4.9542	5	4.9307	5.7415	5.0224	5.2854	4.9307	5.2854	5.3038	5.0224	4.9069	5.0224	5.0661	5.1085	5.0444	5	5.0444	5.1085	6.4838	5.1293	7.8549	5.7142	4.7814	4.858	4.858	5.2668	5.2095	5.5546	5.2288	5.5999	5.0224	4.8826	6.0553	5.7004	5.4594	6.4179	5.9773
9	10	31|32	ETS1	P14921	JHU13726.B9C10R32	4.5236	4.7004	5.1293	5.0875	5.3399	5.4919	5.0224	5.0875	4.9307	5.0444	5	5.1497	5.2854	5.0875	5.0224	5.0875	5.4429	5.1497	5.5078	5.7549	5	5.1293	5.4429	5.1497	5.2479	5.0224	4.9773	5.3576	6.2192	5.0661	5.2854	5.0661	5.1293	5.0444	6.9542	4.9542	5.2668	5.0224	5.9773	5.4263	5.6294	4.9773	5.3923	5.4263	5.0224	5	5.0224	5.2288	5.0875	5.2095	5.0661	5.0224	5.1085	6.1799	5.0875	7.4998	5.858	5.1085	4.7814	4.9069	5.4429	5.0444	5.8455	5.3219	5.4919	5.1699	4.8826	5.8826	5.5236	5.3923	5.9658	5.7415
9	11	31|32	MRM3	Q9HC36	JHU13659.B9C11R32	4.5546	4.6724	5.6724	5.1898	5.2479	5.7142	5.1085	5.1497	5.0444	5.2668	4.9307	5.1497	5.5078	5.1497	5.1085	5.3923	5.6582	5.0875	5.4757	6.5236	5.0224	5.2288	5.375	5.2095	5.1898	5.1497	5.0224	5.5546	5.7549	5.1293	5.2479	5.0875	5.375	5.1085	7.3219	4.9773	5.3219	5.0661	6.5699	5.1085	5.4429	5.0224	5.6582	5.5699	5.1497	4.9069	5.2668	5.2479	5.5078	5.0875	5.1497	5.0444	5.1293	6.9944	5.0875	8.255	6.8138	5	4.7549	5.1293	5.4429	5.1497	6.1293	5.3219	6.1293	5.5699	4.8826	6.7616	6.2854	5.8826	6.6653	6.4757
9	12	31|32	OLA1	Q9NTK5-2	JHU13444.B9C12R32	4.5236	4.6147	6.5925	5.1497	5.585	6.4094	5.4919	5.1898	5.5392	6.0224	5	5.0661	6	5.375	5.5236	6.0224	7.4798	5.2854	6.4919	7.8704	5.0661	5.6724	6.4594	5.6582	5.7004	5.2095	5.1699	5.7814	7.0661	5.2854	6.1497	5.2854	5.4757	5.0661	9.224	5.0661	5.5546	5.2854	8.0768	5.1898	5.7682	5.1497	6.9366	5.9069	5.2854	5.0661	5.0661	5.7814	5.9069	5.4263	5.1085	5.2095	5.2854	8.7846	5.3399	10.8447	8.3554	5.5546	5	5.7415	5.5392	5.1293	6.9887	5.7004	7.7142	6.2854	5.0224	7.6546	6.3219	6.6294	8.1059	7.5699
9	13	31|32	PPM1F	P49593	JHU13758.B9C13R32	4.5546	4.6439	5.1699	5.0875	5.9307	5.4757	5.1293	5.6147	5.2095	5.1898	5.2288	5.1699	5.7549	5.9887	5.2288	6.1997	5.9307	5.585	5.7415	6.6366	5.4919	6.9189	6.1293	5.1497	5.5546	5.3219	5.2668	5.6582	7.1849	5.1497	5.3399	5.375	5.3576	5.2668	7.0715	7.0553	5.0875	5.3576	6.2668	5.5392	5.3399	5.1898	6.7279	5.7814	5.3399	5.0444	5.3923	5.4594	5.4429	5.4263	7.7074	5.7004	6.1396	6.8329	5.4757	8.1396	6.0875	5.0444	5.0444	5.4263	5.6439	5.3576	5.8948	6.7482	6.9542	5.4094	6.983	6.3038	5.858	5.7415	6.2095	6.0661
9	14	31|32	FKBP8	Q14318-2	JHU13528.B9C14R32	4.5546	4.7814	7.0661	5.3923	5.5392	7.2527	6.4009	5.8704	5.9887	6.5546	5.1497	5.7142	7.4094	5.4757	6.0334	7.0389	8.1849	5.3038	7.4798	8.4858	5.375	6.3219	7.0715	5.8826	6.2761	5.2095	5.4919	6.4838	6.2288	5.375	6.7279	6	6.6935	5.2668	10.3292	5.375	5.8948	5.6865	8.5755	6.2479	5.7279	5.4094	7.676	7.3083	6.0444	5.3576	5.2854	6.3923	6.4919	5.9189	5.6865	5.4594	5.6439	9.7271	5.5078	11.762	9.1215	6.0334	5.2479	6.098	6.5078	6.0875	8.0028	6.6366	8.8041	6.6439	5.2668	8.9972	7.9773	8.0768	9.2276	9.0607
9	15	31|32	CRYM	Q14894	JHU13426.B9C15R32	4.585	4.6724	6.2384	5.5546	7.3219	6.2384	5.3038	5.8455	5.3219	5.3219	5.5546	5.3576	6.1293	5.8202	6.4919	6.6439	6.5078	6.5078	6.7004	7.5353	5.4594	5.9773	6.5546	5.6724	5.4263	5.5392	5.1699	6.8392	8.8948	5.3399	5.7549	5.4429	5.7279	5.4429	8.3421	5.2668	6.7211	5.3038	7.4553	5.6865	6.4757	5.3576	6.8265	6.4429	5.4094	5.1085	5.3923	5.7814	5.858	6.098	5.5392	5.1085	5.2095	7.6582	6.2946	9.4179	7.2715	5.2479	5.0224	5.3219	6.1699	6.0112	7.1189	5.7142	7.5118	5.7682	5.0661	7.8361	7.1948	6.7748	7.7944	7.4676
9	17	31|32	AAMP	Q13685	JHU13499.B9C17R32	4.5546	4.6724	5.2854	5.5699	6.5157	5.9307	5.4263	5.8329	5.0444	5.2095	5.0224	7.224	5.8074	6.3129	5.4919	6.1396	6.0444	5.5699	5.6294	5.9887	5.375	5.8826	6.6366	6.0661	6.2946	8.1573	5.2288	5.6147	6.6511	7.1137	5.7004	5.7279	5.5546	5.1293	7.1898	5.4429	5.375	6.6511	6.4263	6.5999	5.5392	5.7004	5.9069	5.7814	6	7	5.3923	5.4094	5.3923	6.0661	7.7977	5.4919	5.0875	6.5236	5.3923	7.9571	6.5546	4.9773	4.8826	5.375	8.716	5.6724	5.8329	8.8994	6.0224	5.1699	5.2854	6.3038	6.2946	5.858	6.4919	6.7211
9	18	31|32	ALDH3A2	P51648	JHU13692.B9C18R32	4.5546	4.7279	5.2288	4.9773	5.2288	5.3923	4.9307	4.8826	5.0661	4.9542	4.8826	4.8074	5.2095	4.9307	5.0224	5.0661	5.5392	4.9542	5.375	5.5546	5.0661	4.9773	5.3399	4.9773	4.9773	4.9542	4.9773	5.3219	5.3038	5	5.1293	4.9773	5.0875	4.9307	6.858	4.9542	4.9542	4.9773	6.0224	5.0875	5.1085	5.1085	5.4429	5.2095	4.9773	4.9307	5.0661	5.0444	5.0875	5.0224	5	4.9773	5.0444	6.6582	5.0661	7.7448	5.5999	4.7004	4.7549	4.8826	5.3576	5.0224	5.7142	5.1898	5.7142	4.9307	4.7814	5.858	5.2479	5.3923	6.2384	5.6439
9	19	31|32	DCDC2	Q9UHG0	JHU13615.B9C19R32	4.4919	5.1085	5.4429	5.7814	5.5236	5.4263	6.0444	5.4094	5.2668	5.3399	5.1085	5.0875	5.858	5.858	5.5078	5.9069	5.7549	5.7004	5.8826	5.8329	6.4009	5.7814	7.4998	5.3576	5.5546	5.3399	5.3399	5.5236	5.8704	5.2288	6.1997	5.4919	5.4094	5.3038	6.8074	5.3038	5.2095	5.375	6.3129	5.858	5.3038	5.585	6.6439	7.5661	8.8887	5.5546	6.3487	5.6294	5.4094	5.8202	7	5.2095	5.2288	6.1085	5.5699	7.3309	6.1497	5.1085	5	5.2854	5.5546	7.5038	6.0444	6.5774	5.8074	6.1898	5.3038	5.8826	8.3729	6.1497	6.2761	6.3837
9	20	31|32	LETMD1	Q6P1Q0-2	JHU13450.B9C20R32	4.5236	4.6439	5.2095	5.2095	5.2479	5.1497	5.0444	4.858	5.0224	4.9069	4.9069	4.8826	5.4757	5.0661	4.9773	5.1497	5.585	5.4094	5.2095	5.9773	5.0444	5	5.1293	5.0661	5	4.9773	5	5.375	5.3923	5.1898	5.3219	4.9773	5.0224	4.9542	7.1189	4.9542	4.9307	4.9069	6.0444	5.0444	5.2854	5.0444	5.2668	5.1898	4.9773	4.9307	4.9307	4.9773	5.1085	5.0224	4.9542	5	5.0661	6.4263	5.0444	7.6257	5.9425	4.7549	4.7004	4.858	5.1898	5.0661	5.858	5.1497	5.5236	5.1085	4.8826	6.1699	5.2479	5.4263	5.7682	5.7415
9	21	31|32	PTGER4	P35408	JHU13764.B9C21R32	4.4919	4.6439	5.3038	5.1898	5.3399	5.2668	5	4.8329	5.0444	5.1293	4.8826	4.9542	5.3219	5	4.8329	5.3038	5.375	5.1898	5.3038	5.6724	4.9773	4.9773	5.2479	5	5.1898	5.0224	5	5.5236	6.4429	5.0224	5.4429	5	5.0444	4.9069	6.9715	4.9542	4.9773	4.9542	6.0224	5.1293	5.1898	5	5.4094	5.6294	5.0224	4.8826	5.0661	5.0875	5.0875	5.0875	5.0224	4.9773	5	6.3038	5.0875	7.8948	6.0224	4.8074	4.7279	4.7549	5.3923	5.0444	5.6147	5.2095	5.6147	5.2479	4.7814	6.3663	5.8948	5.5392	6.1799	6.1898
9	22	31|32	TCN1	P20061	JHU13574.B9C22R32	4.4919	4.7004	5.3038	5.0224	6.0768	5.4094	4.9307	4.9307	4.9069	5	4.9307	5	5.4429	5.2095	5.7279	5.5392	5.4263	5.6294	5.6724	6.0875	5.0444	5.0444	5.3923	5.0661	5	5.0444	4.9773	5.7142	7.6582	5	5.375	5.0875	5.0444	5.0224	7.1447	5.1085	5	5.1085	6.0444	5.1085	5.4757	5.0875	5.6294	5.3399	5.1085	4.9773	4.9773	5.2095	5.1497	5	4.9773	4.9773	5.0444	6.8009	5.0444	8.3015	5.8948	4.858	4.7279	4.7814	5.2854	5.1293	6.0224	5.3219	5.8455	5.2854	4.9069	6.2095	5.4429	5.6294	6.2384	5.7944
9	23	31|32	C1orf94	Q6P1W5-2	JHU13411.B9C23R32	4.5236	5.1085	7.6073	5.8826	7.0821	8.8502	6.1189	6.9944	6.9773	6.1085	5.7004	6.3487	7.0444	7.0553	6.6582	6.9129	7.2192	6.5078	7.8611	8.0471	6.2479	7.3923	7.6439	7.7879	6.8642	6.6294	5.9773	7.388	8.983	5.8948	6.96	8.2644	6.5999	6.2288	8.5812	6.4429	10.6751	6.9069	8.3083	6.6147	6.5925	6.0875	7.6511	8.0607	6.0334	5.9425	7.0661	6.3129	6.9248	5.9069	6.2854	6.3923	5.8455	8.8642	5.8455	10.3443	8.973	6.5925	5.3399	7.1649	7.3354	6.2946	8.1724	6.6221	8.6546	6.9715	6.4179	9.2715	8.2946	8.3174	8.7682	8.2831
9	24	31|32	ILF3	Q12906-2	JHU13634.B9C24R32	4.4919	4.7279	5.1497	5	4.9069	5.0661	4.9542	4.8826	4.9069	4.9069	4.8826	4.8826	5.2479	5.1699	4.858	5.0875	5.6865	4.9542	5.1497	5.1497	5.0444	5	5.0444	5.0224	4.9307	5.0224	4.9773	5.1497	5	5.0444	5.0661	5.0444	4.9773	5	6	4.9542	4.9307	4.9307	7.9687	5.0661	5.375	4.9773	5.2288	5.0444	5.2479	4.9069	5.1085	4.9773	5.1085	5.0661	4.9307	4.9773	5.1293	5.6582	5.0661	6.8948	5.3399	4.7004	4.7004	4.858	5.8948	5.0444	6.6865	5.6582	5.4429	4.9307	4.7549	5.2854	4.9307	5.0875	5.4429	5.1497
9	25	31|32	POLH	Q9Y253	JHU13654.B9C25R32	4.4919	4.6439	5.0661	4.9069	4.9773	5	4.9069	4.9069	4.9773	4.9542	4.8826	4.9069	5.1293	5.2095	4.8826	4.9773	5.375	4.9307	5.1085	5.1085	4.9307	4.9069	4.9307	4.9307	4.9069	5.0444	4.9542	5.1497	5.0661	5.0224	5.1085	4.9773	5	5.0444	5.9887	4.9542	4.9773	4.9069	5.4594	5.1293	5.1699	5	5.1497	5.1293	4.9542	4.9069	4.9542	4.9307	4.9542	4.9773	4.9542	5	5.0224	5.7142	5.0444	6.4346	5.2668	4.7004	4.7004	4.7279	5.1085	5	5.2095	5.0875	5.1293	4.9542	4.8074	4.8826	4.9542	4.9542	5.5078	5.1085
9	26	31|32	GPIHBP1	Q8IV16	JHU13453.B9C26R32	4.4919	4.7004	5.7415	5.2288	6.0334	5.6294	5.1085	5.0444	5.1293	5.2288	4.9773	5.0875	5.3576	5.3219	5.1085	5.6147	5.8826	5.5999	6.5236	6.6724	5.0875	5.3923	5.9773	5.1497	5.2095	5.0875	5	5.7814	7.3794	5.0444	5.5078	5.0875	5.3219	5.3038	7.6511	5.0224	5.1898	5.1898	6.5392	5.375	5.6724	5.2288	5.858	5.8202	5.0224	4.9542	5.0224	5.3038	5.2095	5.4094	5.1497	5.1293	5.1293	7.1799	5.3923	8.7616	6.7142	4.8329	4.8329	5.1293	5.5699	5.1898	6.6582	5.2288	5.9069	5.2095	4.9069	7.0389	6.4179	6.1599	7.3966	6.8948
9	27	31|32	TMED8	Q6PL24	JHU13575.B9C27R32	4.5236	4.6147	5.0875	4.9069	5.2095	5.0875	5.0224	5.0875	5.0661	5.1293	4.9773	5.0661	5.2854	7.2288	4.9542	5.0661	5.1699	5.0444	5.2479	5.6147	4.9307	5.7549	5.4919	4.9542	5.0444	4.9542	5	5.2668	5.0224	5	5.1497	5.0224	5.0444	5.0224	6.4009	5	7.3837	4.9773	6.0768	5.0224	5.2479	5.1085	5.3399	5.1085	4.9773	4.9773	5.1085	5.0444	5.2288	5.0224	5.0224	5	5	6.2384	5.1085	7.5661	5.3576	4.7814	4.8329	5.0224	5.2479	5.1085	5.5546	5.1497	5.3219	5.1293	4.9542	5.4594	5.3399	4.9773	5.8948	5.585
9	28	31|32	BMP3	P12645	JHU13698.B9C28R32	4.4594	4.6724	5.0875	4.9069	5.1085	5.0224	4.9307	4.858	4.9307	4.9307	4.9069	4.9542	5.1085	5	4.9542	4.9542	5.3576	5.0224	5.3038	5.4094	4.9307	4.9773	5	4.9773	4.9773	4.9773	4.9542	5.1497	5.5999	5.0875	5.2479	5.0224	4.9773	4.9542	6.5699	4.9069	4.9773	5.0224	5.3219	4.9773	5.1699	4.9069	5.2854	5.1293	5.0661	4.9307	4.9773	5	5.0444	4.9773	5.0224	4.9542	5	6.0334	5.0875	6.7279	5.7279	4.8074	4.6724	4.7814	5.1699	5.0224	5.5078	5.0875	5.5078	4.8329	4.8329	5.5236	5	5.3576	5.5699	5.4757
9	29	31|32	LRR1	Q96L50	JHU13556.B9C29R32	4.5236	4.6724	5.0661	4.8826	5.1085	5.0224	4.8826	4.8826	4.9069	4.9307	4.8826	4.9069	5.0444	4.9069	4.9542	5.0224	5.1085	5.0875	4.9773	5.3923	4.8826	5.0224	4.9307	4.9542	4.8826	4.9307	4.9542	5.0224	5.1293	5	5.0444	5.0224	5.0444	4.9069	6.0553	4.9307	4.9542	4.9542	5.4263	4.9773	5.1497	4.9069	5.1293	5.0444	4.9307	4.9069	5	5	4.9542	5.0875	4.9773	5.0224	5	5.7279	5.0444	6.5314	5.2668	4.7279	4.7814	4.858	5.1293	5.0224	5.3923	5.2854	5.1699	4.8826	4.8074	5.2288	4.9069	4.8826	5.4757	5.2095
9	30	31|32	GALK2	Q01415-2	JHU13731.B9C30R32	4.5546	4.7004	5.8704	5.3038	5.5546	5.4757	5.1699	5.5236	5.1085	5.2288	4.9773	5.1699	5.7142	5.858	5.1699	6.2479	5.7415	5.2479	5.5999	6.4594	5.1898	5.3399	7.3923	5.2668	5.1293	5.0875	5.0224	5.5999	6.1497	5.0224	5.6439	5.1699	5.2668	5.1293	7.4878	5.1085	5.5392	5.1293	6.375	5.5392	5.3038	5.1085	6.0112	5.7142	5.1085	5.1699	5.2288	5.4757	5.3576	5.5546	5.0661	5.1699	5.0224	7.0498	6.8455	8.697	6.8009	4.8329	4.8074	6.3663	5.5999	5.2288	6.4263	5.3399	6.4919	5.5546	5.1293	6.9944	6.1599	6.1799	7.2761	6.6294
9	31	31|32	BMP3	P12645	JHU13698.B9C31R32	4.5236	4.7004	5.0444	4.8329	5.2288	5.1497	4.9307	4.858	4.9542	4.9307	4.9307	4.9542	5.1085	4.9542	4.9542	5.1085	5.2854	5.0224	5.1898	5.4094	4.8826	4.9307	5.0661	4.9542	4.9069	4.9069	5	5.2479	5.4594	5.0224	5.1699	5	5.0224	4.9773	6.4919	4.9542	4.9307	5	5.585	5.0875	5.2854	4.9542	5.1699	4.9773	4.9307	5.0224	5	5.0224	5	4.9542	4.9773	5	5.0444	5.9542	5.0224	6.9248	5.5392	4.7279	4.8826	4.858	5.0661	5	5.585	5.1293	5.5699	4.9307	4.7549	5.2668	5	4.9542	5.7142	5.2854
9	32	31|32	SLC25A14	O95258	JHU13564.B9C32R32	4.5236	4.7004	5.5999	5.9189	6.9773	5.4594	5.0224	4.9307	5.0444	5.2288	4.9307	5.1293	5.585	5.4094	5	5.5078	5.6439	7.0498	5.5546	6.7074	5.0875	5.2095	5.4594	5.0875	5.1699	5.0444	5.0224	6.3399	8.0196	5	5.3399	5.0444	5.2288	5.2288	8.4979	5.0875	5.9425	5.0661	6.4429	5.2668	5.5999	4.9307	6.0768	5.5392	5.1293	4.9773	5.0224	5.4429	5.2668	5.1699	5.0224	5.0224	5	7.0112	5.2095	8.6275	6.4838	5	4.7279	5.0224	5.3923	5.1085	7.098	5.5078	6.4757	5.2095	4.7814	6.7814	5.8455	5.7944	6.5392	6.2574
9	1	33|34	PCDHGB6	Q9Y5F9-2	JHU13651.B9C1R34	4.4919	4.6724	6.0224	4.9542	5.3219	5.7944	4.9069	4.9069	5.1085	5	4.9307	5.4757	5.7549	5.0875	5.1085	5.8704	5.4594	5.3038	5.6294	5.9189	5.0224	5.1497	5.2288	5.0661	5.0224	5.0224	4.9773	5.6582	6.6147	5.0661	5.4919	5.0444	5.1898	5.0661	7.8796	4.9307	4.9542	5.0224	6.1997	5.2854	5.3219	5.0444	5.585	5.9189	5.2479	4.9773	4.9542	5.0661	5.4429	5.1293	5.0875	5.0875	5.0444	6.3576	5.0661	7.9278	6.1599	4.8826	4.8329	4.8074	5.7279	5.2095	5.6147	5.4594	5.7004	4.9307	4.8074	7.2095	6.7879	6.4346	7.8392	7.6511
9	2	33|34	PUS7L	Q9H0K6	JHU13480.B9C2R34	4.5236	4.8826	5.8704	5.7415	6.2384	5.6294	5.3576	6.3487	5.4094	5.3219	5.4757	5.7415	5.9542	5.858	6.0112	5.9773	6.3129	6.4094	5.8455	6.1396	10.6289	6.0224	6.2192	5.7415	5.8074	5.6294	5.6865	5.6865	6.3487	5.3576	6.1396	6.1085	5.5078	5.4757	7.224	5.3038	5.4757	8.1774	5.9887	5.5392	6.1085	5.3219	5.8704	5.9425	5.8202	5.6294	8.1421	6	5.4429	5.7142	5.3399	5.6724	5.4263	6.8887	5.5236	7.6036	6.3923	5.375	6.2192	6.4512	5.5699	5.5699	6.6147	5.8455	6.6147	5.8826	5.0444	8.3421	5.8329	7.1898	6.8138	6.4998
9	3	33|34	CDKN2C	P42773	JHU13419.B9C3R34	4.5236	4.6724	5.3399	5.0224	5.0661	5.1699	5.3219	5.5699	5.0875	5.1497	4.9307	4.9307	5.3219	5.2854	5.1699	5.5078	5.6724	5.1085	5.3219	5.5546	5.0661	5.7142	6.7814	5.2668	5.1497	5.0875	5.0224	5.2095	5.5699	5.1699	5.0661	5.0224	5.2095	5.2854	6.7549	4.9773	5.0875	5.3219	5.6865	5.1898	5.3576	5.1898	5.4919	5.1497	8.2143	4.9773	5	5.1699	5.4919	5.3576	5.7944	5.0875	5.0875	6.2479	5.1898	7.4263	5.6865	4.9773	4.7549	5.2479	5.8329	5.3399	5.7142	5.3399	5.5699	5.5392	4.8074	5.7142	5.3038	5.6582	5.9887	5.7279
9	4	33|34	ALG10B	Q5I7T1	JHU13599.B9C4R34	4.4919	4.6724	4.9773	4.9307	5	5.1293	4.9773	4.7814	4.9307	4.9307	4.8826	4.8074	5.1085	4.9307	5.0444	5.0875	5.2854	5	5.2095	5.375	4.9307	5.0444	4.9542	5	4.9069	4.9773	4.9307	5.1699	5.2288	5.0661	5.1293	5	4.9773	4.9542	5.9887	4.9307	4.9542	4.9542	5.4919	4.9307	5.3219	4.9542	5.0444	5.1898	5.0444	4.9307	4.9773	4.9307	5	5	5	5	5.0661	5.6724	5.1085	6.7814	5.5236	4.7549	4.6724	4.7549	5.1497	5.0661	5.2288	5.0444	5.3219	4.9773	4.7814	5.585	5.5699	5.2479	5.8948	5.6865
9	5	33|34	KJ900973.1	NA	JHU13455.B9C5R34	4.5236	4.6439	6.3837	5.0875	5.1898	6.2384	5.2095	5.3576	5.2854	5.6439	4.9773	5.0661	5.8948	5.1293	5.3219	5.5392	6.7748	5.1293	6.9009	7.3309	5.1085	5.5546	6.1898	5.2668	5.9773	5.1085	5.1497	5.2854	5.5078	5.1085	5.5236	5.2095	5.6724	4.9542	8.825	5.0224	5.2854	5.2479	7.4959	5.5699	5.4919	5.1085	6.7748	5.9773	5.1699	5.0444	5.0661	5.3576	5.6294	5.2095	5.2668	5.1085	5.2479	8.2969	5.4594	9.6138	7.6653	5.0875	4.7549	5.2479	5.4263	5.2668	6.7004	5.4594	7.2621	5.7682	4.9069	7.1548	6.1997	6.0768	7.96	7.7912
9	6	33|34	OPHN1	O60890	JHU13650.B9C6R34	4.4919	4.8074	5.8074	5.5392	5.9425	6.8202	6.9366	8.2877	5.9887	6.1699	7.7177	6.4346	7.4553	6.098	5.9425	6.2668	6.4429	5.7682	6.3663	6.7004	5.7004	6.375	7.3794	6.7347	6.0661	7.7616	5.6865	6.2095	6.3399	6.2761	6.1799	6.1799	6.2192	5.2854	8.0444	6.2854	7.8234	5.858	7.4553	6.9887	5.9887	6.8138	7.2143	6.6511	8.2831	6.7682	7.4136	6.0112	5.858	6.5774	5.9425	5.9189	5.7279	7.611	5.8202	8.9972	7.2095	5.585	5.5546	5.8704	6.2479	6.0768	7.5157	6.1497	7.8642	6.3837	6.3129	7.4757	6.9248	8.6564	7.4221	9.7649
9	7	33|34	EYA2	O00167	JHU13727.B9C7R34	4.5236	4.7279	5.5236	5.375	5.8826	5.5078	5.0444	5.2854	5.2288	5.1497	4.9542	5.1085	5.6724	5.3576	5.2854	5.6865	5.9189	5.6294	5.858	6.7142	5.1699	5.2854	5.8455	5.375	5.4429	5.2854	5.2854	5.6724	7.1849	5.0875	5.3399	5.0875	5.2095	5.0875	7.4512	5.0661	5.9307	5.1699	6.8074	5.2288	5.4919	5.3576	5.8074	5.6147	5.1699	6.098	5.1293	5.375	5.4263	5.5699	5.3219	5.3038	5.0875	7.1189	5.2668	8.6348	6.9773	4.9542	4.7549	5.2668	5.8202	5.2095	6.3309	5.3576	6.5392	5.6582	4.9542	7.098	6.5774	6.1293	7.1344	6.3837
9	8	33|34	CHIA	Q9BZP6-2	JHU13516.B9C8R34	4.4919	4.6724	5.4594	5.1293	5.7004	5.2479	4.9773	4.8329	4.9542	5	5.1293	4.9773	5.4757	5.0875	4.8826	5.4429	5.3923	5.6865	5.7004	6.1599	5	5.0661	5.4263	4.9773	4.9773	4.9773	4.9542	5.6724	7.3219	5.0224	5.3038	5.0875	5.1293	5.0661	7.2621	5.0224	5.1085	5.0224	5.9307	5.2095	5.375	5	5.5236	5.3923	5	4.9307	5.0224	5.1085	5.0875	5.1293	4.9773	5.1085	5.1085	6.7616	5.1085	8.0307	6.1189	4.8074	4.6724	4.858	5.2854	5.0661	6.0661	5.1699	5.8329	5.0224	4.858	6.098	5.7549	5.7814	6.2946	5.8826
9	9	33|34	CFAP36	Q96G28	JHU18245.B9C9R34	4.5236	4.6724	5.2479	4.8826	4.8826	5.0661	4.9069	4.9069	4.8074	4.9069	4.9069	4.858	5.0661	4.9069	4.9542	5.1497	5.4594	5	5.1497	5.5392	4.8826	5.0875	5	4.9069	5.0224	4.9307	4.9069	5.0224	5.1699	4.9773	5.1898	5.0444	4.9773	4.9307	6.8517	4.9307	4.9307	4.9542	5.7415	5.0444	5.2288	4.9542	5.0875	5.0875	4.9542	4.9069	4.9542	4.9542	4.9542	5.0224	4.9307	5	5.0224	6.3923	5.1085	7.3966	5.6439	4.7279	4.6147	4.8074	5.0444	5.0224	5.4757	5.0444	5.4757	4.858	4.6724	5.5236	5.1497	5.2288	5.8074	5.4429
9	10	33|34	XYLB	O75191	JHU13783.B9C10R34	4.4919	4.6724	5.4429	4.9542	5.5999	5.4094	5.2095	5.1293	4.9773	5.0661	5.0444	5.1699	5.4757	5.2479	5.0444	5.5546	5.6865	5.4919	5.4757	6.1293	5.9069	5.2288	5.585	5.1699	5.1085	5.0875	4.9307	5.5546	6.983	5.0444	5.2479	5.0444	5.0875	5	7.4388	5.0875	6.3219	5.1085	6.0875	5.2668	5.375	5	5.6439	5.4429	5.0224	4.8826	5.1293	5.1293	5.0661	5.1898	5.0661	4.9542	5.1085	6.7944	5.1293	8.3083	6.3399	5	4.7549	5.1085	5.4263	5.2854	6.1085	5.7814	6.3129	5	4.9307	6.4998	5.6865	5.7814	6.5999	6.2192
9	11	33|34	HSD3B1	P14060	JHU13633.B9C11R34	4.5236	4.7279	5.7279	5.0444	5.1898	5.7415	5.1497	5.3923	5.0661	5.5392	5.0444	5.0444	5.6147	5.1497	5.2854	6.0553	6.0768	5.3923	5.6582	6.9009	5.2095	5.7415	5.8948	5.1699	5.7004	5.0875	5.2854	5.6865	5.6147	5.4429	5.6582	5.2479	5.3399	5.0875	7.6147	4.9773	5.1898	5.2288	6.4919	5.1293	5.375	5.0224	6.2192	5.7549	5.3576	5.0661	5.0444	5.4263	5.4263	5.2095	5.2288	5.1497	5.1085	7.1189	5.5546	8.7764	6.96	4.9773	4.8329	5.3038	5.7279	5.4263	6.5392	5.5236	6.4594	5.3923	5.0224	6.9658	6.4263	5.8329	7.6546	7.5469
9	12	33|34	LRRC10	Q5BKY1	JHU13461.B9C12R34	4.585	4.6724	5.3038	5	5.8074	5.2095	4.858	4.858	4.8826	4.9307	4.9307	4.9542	5.1497	5.1699	4.9773	5.3576	5.2668	5.4757	5.2095	5.5546	5	5	5.2479	5.0224	4.9069	5	4.9773	5.5699	7.5584	5.0224	5.1497	5.0224	5.0224	4.9307	6.1799	4.9542	5.0661	4.9773	5.7004	5.0444	5.4757	4.9542	5.4757	5.1497	4.9307	4.9069	4.9542	5	5	5.0224	4.9542	4.9773	5.0661	6.1497	5.0661	7.3619	5.4757	4.7814	4.6147	4.9307	5.2095	5.0444	5.585	5.0661	5.5546	4.9307	4.8329	5.375	5.2095	4.9542	5.4757	5.5078
9	13	33|34	DDX54	Q8TDD1	JHU13718.B9C13R34	4.585	4.6724	5.1293	5.0444	4.858	5.1085	5.1085	4.8826	4.9542	4.9307	4.8826	4.9069	5.0875	5	5	5.1085	5.2479	4.9773	5.0444	5.2668	4.9069	4.9773	4.9069	4.9773	5	4.9307	5	5.0661	5.0224	5.0224	5.0444	5.0444	5.0224	4.9307	6.1997	4.9542	4.9307	4.9773	5.4919	5.0224	5.3038	4.9542	5.3576	5.1085	4.9773	4.9307	5.0661	5.0875	5.0444	5.0224	4.9542	5.0224	5.0444	5.7682	5.0875	7.1997	5.4594	4.7004	4.6147	4.9307	5.0875	5.0224	5.4429	5.1293	5.375	4.9069	4.7004	5.4429	4.8826	5.1497	5.4094	5.4594
9	14	33|34	ADAP2	Q9NPF8	JHU13515.B9C14R34	4.4919	4.9307	5.5699	5.3219	7.0715	5.5999	5.5699	5.5699	5.375	5.3399	5.1699	5.0875	5.5078	5.8074	5.375	5.8704	6.1293	6.3663	6.3576	6.8265	5.5236	5.2668	8.0334	5.2479	5.4757	5.2288	5.2288	6.4263	9.0526	5.2668	5.585	5.3399	5.3219	5.3399	7.5392	5.1497	5.2668	5.3399	6.6511	5.3219	5.6147	5.2668	5.8455	6.0334	5.1699	5.1699	5.375	5.4094	5.5078	5.5546	5.2479	5.3219	5.1085	7.1948	5.3399	8.6777	6.5157	4.8329	4.9542	5.4757	5.5999	5.4429	6.3487	5.6582	6.4094	5.5546	4.9773	6.9542	5.7682	5.9542	6.5999	6.5236
9	15	33|34	CTSB	P07858	JHU13428.B9C15R34	4.5236	4.7004	5.1497	4.9307	5.1085	5.1699	5	4.9307	4.9069	4.9542	4.9069	4.858	5.1293	5.0224	5.1085	5.0661	5.2854	5.1085	5.1293	5.6439	4.9307	5	5.1085	5.0444	5.0224	4.9542	4.9773	5.1699	5.9307	4.9773	5.0224	5	5	4.9542	6.6582	4.9307	4.9307	4.9542	5.7279	5.0444	5.2095	4.9773	5.1898	5.1293	5.0444	5.0224	4.9542	4.9773	5.0875	5.0875	5	5.0444	5.0661	6.0444	5	7.2143	5.4263	4.7279	4.6147	4.8329	5.1293	5	5.3219	5.0875	5.4094	4.8329	4.7814	5.4263	4.9773	5.1898	5.5236	5.375
9	16	33|34	APOA5	Q6Q788	JHU13601.B9C16R34	4.5236	4.7004	5.4429	4.8826	5.2854	5.4594	5.1497	4.8826	5.0224	5.1898	4.9307	5.1085	5.4094	5.0444	5.1293	5.5078	5.3576	5.1293	5.3219	5.8329	5.1898	5.2288	5.6582	5.1293	5.0444	5.2095	5.0444	5.3923	5.1497	4.9773	5.3219	5.1085	5.1699	5	7.5999	4.9542	5.0224	5	5.9189	5.1497	5.3399	5.0224	5.4919	5.5078	5.2288	4.9542	5.0224	5.0661	5.3038	5.1497	5.0224	5.1085	5.0661	6.585	5.1085	8.0417	5.9542	4.9542	4.9307	4.7814	5.5078	5.0661	5.8455	5.375	5.6294	5.3038	4.7814	6.4009	5.7142	5.6439	6.8329	6.9189
9	17	33|34	ALG8	E9PR58	JHU13504.B9C17R34	4.5236	4.6724	5.2854	4.9307	5	5.1085	4.9542	4.858	5	5	4.8329	4.9069	5.3038	4.9542	4.9307	4.9542	5.4757	4.9773	5.1699	5.4263	4.9542	5.1085	5	5.0224	5	5	5.0224	5.1085	4.9542	4.9542	5.0661	4.9773	4.9773	4.9307	6.4429	5.0875	4.8826	4.9542	5.6147	5	5.3038	4.9307	5.1497	5	4.9542	4.9069	4.9773	4.9307	5.0444	4.9773	5.0224	4.9307	5.0444	6.2095	5.0224	7.2288	5.4919	4.8826	4.6147	4.7549	5.2288	5.0444	5.4429	5.1085	5.4263	5.0444	4.858	5.5699	5.2668	5.2288	5.7549	5.3399
9	18	33|34	F2	P00734	JHU13729.B9C18R34	4.4919	7.2668	7.8265	7.3038	7.7381	7.1849	7.7846	7.1948	7.4009	7.6546	7.9159	7.8857	8.1293	8.1033	7.8826	7.9366	8.6812	7.6294	7.7582	7.9773	8.2479	7.9189	8.1774	7.2095	7.4594	7.543	7.3354	7.6147	8.388	7.3794	8.375	7.6475	7.7415	7.9366	8.69	8.5868	8.4553	8.0084	8.1215	7.7482	7.6439	7.9039	8.2831	8.2095	7.8826	7.8041	7.7313	7.8734	7.7616	8.3531	8.3242	7.6865	7.6366	8.8688	8.1137	9.4788	8.1344	7.9773	7.633	8.137	8.4009	7.9972	8.1319	8.3399	8.3987	7.8918	7.9009	8.7599	7.6073	8.1085	8.2761	8.7056
9	19	33|34	FOXRED1	Q96CU9	JHU13627.B9C19R34	4.4919	4.7279	5.3038	5.0661	6.1799	5.3399	5.1699	4.8826	5.0875	5.0661	4.9542	5.0661	5.2479	5.3576	5.0875	5.1699	5.5999	5.6439	5.5078	5.9658	5.0224	5.0875	5.4263	5.0444	4.9069	5.0444	4.9773	5.7279	7.4179	5.0224	5.375	5.1085	5.1085	5.0875	6.9189	4.9307	5.0875	5.1699	5.8074	5.0224	5.2854	5	5.4094	5.4429	5.0444	4.9307	5.1085	5.0875	5.1085	5.2479	5	4.9773	5.0661	6.4179	5.2095	7.7004	5.8074	4.8329	4.7004	4.9542	5.2095	5	5.7682	5.2668	5.9069	5.2854	4.9773	5.6724	5.4429	5.3399	6	6.0444
9	20	33|34	IGFBP3	P17936	JHU13448.B9C20R34	4.4594	4.6439	5.1293	5.0444	5.4594	5.1699	4.8826	4.858	4.9773	4.9069	4.9307	4.9307	5.2095	5.1293	5	5.2095	5.3576	5.0661	5.2288	5.5236	4.9773	5.1293	5.0444	5.0224	5.0224	5	4.9773	5.2668	6.2192	5	5.2288	5	5	4.9542	6.4094	4.9069	4.9773	4.9542	5.4594	5.1293	5.3399	4.9307	5.1898	5	5.0444	4.8826	4.9773	4.9069	5.0444	5.0875	4.9773	5.0224	5.0661	6.0553	5.0875	6.9658	5.5392	4.7279	4.8074	4.8826	5.1085	4.9542	5.4094	5.1699	5.4429	5	4.8329	5.4263	5.2479	5.0875	5.6582	5.585
9	21	33|34	RHOG	P84095	JHU13771.B9C21R34	4.5236	4.6724	7.8887	5.2479	5.5999	8.3707	6.3837	5.4757	7.224	7.5584	5.1699	5.5236	7.8611	5.3399	6.3309	7.2761	8.7381	5.3219	8.3554	9.4409	5.9069	6.6582	7.5469	6.7482	7.1396	5.585	6.3219	6.4346	6.8329	5.3923	7.5774	5.6294	7.0056	5.1497	11.5803	5.1898	6.4094	6.0875	9.8297	6.4263	5.7944	5.8329	8.6564	7.611	6.1898	5.2854	5.3576	7.0444	6.7814	5.3219	6.2668	5.4263	6	10.9458	6.0444	12.6317	10.0423	7.0056	5.3923	6.7944	6.7814	6.0553	8.5469	7.1085	9.4398	7.543	5.4919	9.0126	7.9337	8.3945	10.0888	10.1687
9	22	33|34	FBXO9	Q9UK97-2	JHU13527.B9C22R34	4.5236	4.6724	5.3576	5.3038	7.1799	5.5078	5.1293	5.1085	4.9069	5.1497	4.8826	5.0661	5.6439	5.4919	5.4919	5.4594	5.4263	6.5314	5.7415	6.5774	5.1497	5.2479	5.7142	5.1085	5.3923	5.0224	4.9773	6.4346	8.4818	5.0661	5.1898	5.0661	5.1293	5.2095	7.5584	5.0224	5.0444	5.0224	6.3837	5.2095	5.3219	5.1293	5.9658	5.5699	5.0661	4.9542	5.0444	5.2854	5.4263	5.1497	5	5.0661	5.1497	6.8455	5.1085	8.4388	6.5774	4.8074	4.7004	4.9069	5.3576	5	6.6653	5.4757	6.6724	5.4094	5	6.6221	5.8202	5.8329	6.5157	6.1293
9	23	33|34	NLK	Q9UBE8	JHU13473.B9C23R34	4.4919	4.6439	5.585	5.0444	5.4429	5.5999	5.4594	5	5.1085	5.1085	4.9307	5.0224	5.4429	5.5236	5.1699	5.7004	5.9307	5.3399	5.5546	6.6865	5.4594	5.2668	5.3923	5.2479	5.3038	5.0661	5	5.5699	6.0553	5.4094	5.3219	5.2288	5.2288	5.0444	7.5236	4.9773	5.2288	5.0224	6.8704	5.3923	5.5699	5.7682	5.6147	5.5078	5.0875	4.9773	5.0875	5.4594	5.6439	5.0875	6.9307	5.0444	5.1497	6.9307	5.4594	8.1111	6.6935	5.0224	4.7549	5	5.4429	5.5699	5.9658	5.3576	6.1599	5.5392	4.9542	6.5774	5.9307	6.1599	7.1293	6.2384
9	24	33|34	PAMR1	Q6UXH9	JHU13617.B9C24R34	4.4594	4.7279	5.2479	5.0224	5.3399	5.1293	4.9542	4.8826	4.9069	4.9069	4.9069	4.8826	5.1497	5	5.1699	5.0444	5.1699	5.4094	5.0661	5.5999	4.9069	5.0661	5.0444	4.9307	5	5	4.9307	5.4429	6.1599	4.9773	5.0444	5.0444	4.9773	4.9773	6.0875	5	5.1497	4.9307	5.4594	4.9542	5.3576	4.9307	5.2288	5.0875	5	4.9307	5.0224	4.9773	4.9069	5	5.0224	4.9773	5.0224	6.0224	5.0875	6.8138	5.4094	4.8074	4.7004	4.858	5.1699	5.0444	5.6439	5.1699	5.3923	5.0444	4.8074	5.3399	5.1497	5.1293	5.4263	5.4094
9	25	33|34	ADAM15	Q13444-10	JHU13595.B9C25R34	4.4594	4.7549	5.7549	4.9542	5.375	5.4757	4.9773	4.8074	4.9542	4.9773	4.8826	5.1293	5.6439	4.9307	4.8826	5.8202	5.6147	5.1497	5.3576	5.9773	5.1085	5.2095	5.2668	5.1699	4.9307	4.9773	4.9542	5.5546	6.1396	5.0875	5.585	5.0875	5.1898	5.1293	7.6935	4.9307	4.9773	4.9773	6.3219	5.3576	5.2288	5.1085	5.4919	5.3576	5.0224	4.9542	5.0224	5	5.1497	5	5.0224	4.9773	5.1293	6.6221	5.1085	8.3663	5.9773	4.8826	4.7279	5.0224	5.4919	5.0224	5.8455	5.375	5.6294	5.0875	4.7549	6.2288	5.9542	5.8948	6.8826	6.9484
9	26	33|34	STAG3L2	P0CL84	JHU13457.B9C26R34	4.4919	4.6724	5.1497	4.9542	5.0444	5.2854	5.0224	4.858	4.9542	4.9069	4.8826	4.858	5.1085	5.0875	5.1293	5.0661	5.3038	4.9542	5.1293	5.3923	4.9773	5.0875	5.4263	4.9773	4.9773	4.9773	4.9773	5.1497	5.2854	5	5.1293	5.0661	4.9542	5.0224	6.6073	4.9542	4.9307	4.9307	5.5236	5.0224	5.2854	4.9307	5.1293	5.1085	5.0224	4.9542	4.9773	5.0444	4.9542	5.0444	4.9773	4.9773	5.0444	6.0334	5.0444	7.388	5.4757	4.8329	4.6724	5	5.2668	5.1085	5.4094	5.2095	5.2854	5.1898	4.7549	5.4594	5.1497	5.0875	5.6147	5.2854
9	27	33|34	ZNF25	P17030	JHU13586.B9C27R34	4.4919	4.6724	5.1085	5.0224	5.0444	5.1085	4.9542	4.858	4.8826	4.8826	4.8329	4.8826	5.0224	5.0444	4.8826	5.1497	5.2479	5.0224	5.0875	5.2854	4.8826	4.9307	4.8826	5.0224	4.9069	5.0224	4.9542	5.1293	4.9773	4.9773	5	5	5.0224	5.0224	5.858	4.9773	4.9542	4.9307	5.4919	5	5.0661	4.9773	5.2095	4.9773	4.9773	4.9307	4.9773	5	4.9542	5.0224	5.0875	4.9542	5.0444	5.9189	5.0224	6.4346	5.3399	4.7549	4.7279	5.0224	5.1699	5.1497	5.4757	5.0661	5.1293	4.9542	4.7814	5.1898	5.1497	5.1699	5.5546	5.1699
9	28	33|34	KCNAB1	Q14722-3	JHU13741.B9C28R34	4.4919	9.5088	9.6375	9.3707	8.8564	9.5098	9.825	9.4336	9.2143	9.6671	9.4553	10.6307	9.4969	9.2912	9.6129	9.6493	10.9166	9.2046	10.2952	9.5382	10.656	10.1396	10.1072	9.1586	9.722	8.9972	9.9418	9.2324	9.7313	9.0348	11.2161	8.983	10.2119	9.5127	10.3729	10.851	10.2562	10.0251	10.0355	9.8353	8.683	9.8447	9.8502	10.1529	9.4988	9.9046	10.2372	9.4959	9.9099	10.4184	11.022	9.5868	9.7082	10.2485	10.1997	10.7017	10.5187	10.2586	9.6101	10.3078	9.7142	9.8626	9.93	10.3281	10.0244	9.2935	10.3259	10.9458	9.2479	9.9758	9.4969	11.2926
9	29	33|34	DLK2	Q6UY11	JHU13522.B9C29R34	4.4594	4.6439	5.1293	4.9542	5.0661	5.1898	4.8826	4.8826	4.9307	4.9307	4.9542	4.8329	5.2288	4.9773	5.0224	5.1085	5.2854	4.9773	5.1293	5.5699	4.9542	5.0661	5.0444	5.2479	4.9307	4.9542	4.9542	5.2288	5.4094	5.0224	5.2288	5.0224	5.1085	4.9773	6.5622	4.9069	4.9773	5.0224	5.6865	5.0444	5.1699	4.9542	5.4094	5.6147	4.9773	4.9307	5.0224	5.1085	4.9307	5.0224	5.0224	5.0875	5.0224	6.4009	5.1497	7.585	5.4429	4.858	4.6147	4.7004	5.2095	5.0224	5.5236	5.1699	5.4757	4.9307	4.7279	5.4594	5.2095	5.2479	5.6724	5.5078
9	30	33|34	USP48	Q86UV5	JHU13781.B9C30R34	4.4919	4.7279	5.5236	5.2095	5.5236	5.4919	5.0661	5.9542	5.1293	4.9773	4.9307	5.0661	5.8455	7.6366	5.2479	5.5078	5.7549	5.7944	5.5546	6.0444	5.2095	5.4263	5.8202	5.2095	5.2479	5.3219	5.5236	5.6724	6.4263	5.2479	5.4594	5.2854	5.3219	5.0875	7.3354	6.3837	5.2479	5.1898	5.8948	6.8887	5.4429	5.1497	5.9542	5.7415	5.1497	5.0661	5.3576	6.1497	5.2479	7.9159	5.5392	5.3219	5.2288	7.1997	5.7142	7.8857	6.7879	4.9542	4.8826	5.2288	5.5392	5.3923	6.3487	5.4594	6.375	5.2095	4.9773	6.5392	5.6582	5.9307	6.3576	6.0224
9	31	33|34	F11	P03951	JHU13728.B9C31R34	4.4919	4.7279	5.1699	4.8826	5.5392	5.1898	4.9069	5.0875	4.858	4.9307	4.9307	5.0661	5.1898	5.2288	4.9773	5.375	5.375	5.3038	5.1699	5.7004	4.9307	5.1293	5.2668	5.0224	4.9542	4.9542	4.9307	5.4263	6.6073	4.9773	5.2668	5.0224	4.9542	4.9542	6.5157	4.9307	5.0875	4.9773	5.858	5.0224	5.2854	4.9542	5.4094	5.2288	5	4.8826	5	4.9773	5	4.9773	5	5.0875	5.0224	5.9773	5.0875	7.4179	5.4594	4.7814	4.6724	4.7814	5.3038	5.0224	5.5078	5.0444	5.7549	5.1085	4.858	5.5392	5.2854	5.3219	5.6865	5.6147
9	32	33|34	KYAT3	Q6YP21	JHU13514.B9C32R34	4.4919	4.7004	6.3399	5.375	5.5546	6.2288	5.1497	5.4094	5.4429	5.6724	5.0661	5.2854	5.9069	5.5392	5.3219	5.9887	6.2761	5.5999	5.9069	7.1799	5.1898	5.7814	6.3309	5.3923	5.5392	5.4594	5.2288	6.1599	6.4179	5.2095	5.6724	5.5392	5.5999	5.1085	7.9099	5.3038	5.7415	5.3923	7.224	5.5392	5.585	5.2854	6.7748	6.3309	5.4263	4.9773	8.7313	5.5699	5.6147	5.5392	5.375	5.2854	5.2288	8.2264	5.7549	9.4221	7.9307	5.1898	4.9069	5.1898	6.1599	5.5078	7.7912	5.6439	7.1344	5.9773	5.1699	7.9099	7.2432	7.1293	7.9571	7.5196
9	1	35|36	BUB3	O43684-2	JHU13605.B9C1R36	4.4919	4.6439	5.1497	5.1699	5.5699	5.1497	4.858	4.9069	4.9542	4.9773	4.9069	4.858	5.2854	5.3219	5	4.9773	5.2288	5.5078	5.2854	5.7682	5.0444	5.0875	5.2668	4.9773	4.9773	4.9542	5	5.3038	7.2143	5.1497	5.0444	5.0444	4.9773	5.0224	6.5078	5.0875	5.4919	5.5392	5.7814	4.9773	5.3399	4.9069	5.3219	5.3038	4.9069	4.9307	5.1085	4.9773	4.9773	5.1293	5.0224	5.0444	5.0224	6.0553	5.0224	7.0928	5.4429	4.7004	4.7549	4.7549	5.1497	5.0661	5.4919	5.1699	5.6294	5.2288	4.8826	5.4263	5.0875	5.1293	5.7415	5.3038
9	2	35|36	MPG	P29372-5	JHU13468.B9C2R36	4.4594	4.6724	5.3576	5.0875	5.5078	5.4263	5.6439	7.7616	4.9773	5.0875	4.9542	5.1497	5.4429	5.4429	5.1898	5.3219	5.4094	5.2479	5.375	6.0768	5.3219	5.1293	5.6147	5	5	5.1699	5.1497	5.4919	6.4512	5.0661	5.2854	5.0875	5.3219	5.0224	6.8202	5.0661	5.2095	5.4757	5.9773	5.6582	5.585	5.0875	5.5999	5.4919	5.1293	5.2095	5.2095	5.2479	5.2095	5.3219	5.3576	5.375	5.0661	6.3663	5.2095	7.29	6.1189	4.7549	4.8329	4.9542	5.2668	5.2854	5.8455	5.5699	5.9887	5.6582	4.9069	5.7549	5.2854	5.4429	6.2384	5.9773
9	3	35|36	PWWP3A	Q2TAK8-2	JHU13470.B9C3R36	4.4594	4.7279	5.4919	5.375	5.3576	5.585	5.1699	5.4594	5.2095	5.2095	5	5.1898	5.5546	5.1699	5.1497	5.6147	5.7814	5.1699	5.6294	5.9425	5.1293	5.858	6.1396	5.375	5.3219	5.2288	5.0661	5.4429	6.1293	5.1497	5.2288	5.2668	5.3219	5.1085	7.2808	5.1699	5.0661	5.3576	6.4094	5.5699	5.4919	5.1497	6.1085	5.8826	5.1085	5.3038	5.3923	5.2095	5.4263	5.2854	5.3399	5.0875	5.1898	6.6865	5.5236	7.9278	6.3038	4.9773	4.9307	5.0875	5.8074	5.1085	6.4094	5.3219	6.1293	6.8074	4.9307	6.4838	5.6724	6.1189	6.9248	6.2288
9	4	35|36	LUZP2	Q86TE4	JHU13643.B9C4R36	4.5236	4.6724	5.1293	5.7814	5.3038	5.4263	5	5.1293	4.9773	4.9069	4.9069	5.1898	5.3576	6.1293	5.1898	5.1699	5.5078	5.2288	5.3923	5.6147	5.0875	5.1898	5.5699	5.0224	5.1085	5.0224	5.1497	5.5392	5.7814	5.1898	5.3399	5.2095	5.0661	5.0875	6.5925	5.8948	4.9542	5.1699	5.6439	5.2095	5.2854	4.9307	5.3399	5.3576	5.4594	4.9542	5.1293	5.375	5.0875	5.3576	5.2288	5.1085	5.1085	6.0224	5.3219	7.5546	5.6582	4.8074	4.7814	5.3399	5.4757	5.585	5.5236	5.7142	5.6582	5.2854	4.858	6.2574	5.0875	6.2761	5.5999	5.4594
9	5	35|36	CAAP1	Q9H8G2	JHU13413.B9C5R36	4.4919	4.6724	5.3399	5.4757	5.1497	5.585	4.9542	5.1085	5.1699	5.1497	5.1085	5.2479	6.3129	5.7004	7.1241	5.3399	8.2167	5.1085	5.4429	5.9887	5.2288	5.4594	6	5.2479	5.4429	5.3038	5.2095	5.4919	6.0112	5.0224	6.1599	6.3219	5.1699	5.1085	7.4471	5.2479	6.7616	5.2668	6.0661	5.2479	6.0661	5.1898	5.7004	5.375	5.7415	5.0224	6.1293	5.1497	5.2479	5.2288	5.8704	5.1699	5.0875	6.2288	5.1699	7.6147	5.9069	5.9425	5.7142	5.8074	9.2842	5.6582	7.6689	5.7549	6.4263	5.7004	4.858	6.3576	5.8704	5.4594	6.2854	6.4512
9	6	35|36	SPRR1A	P35321	JHU13674.B9C6R36	4.4919	4.7814	5.2668	5.2288	5.3576	5.8826	5.2854	6.6724	5.5078	5.6294	5.1497	5.5999	5.6147	5.3399	5.3576	5.2854	5.8074	5.3923	5.2668	5.6582	5.2668	6.3399	6.5469	5.1699	5.2668	5.3923	5.1497	5.3576	5.7549	5.6582	5.4263	5.8455	5.375	5.1085	7.3531	5.4094	5.2479	5.1497	5.7415	5.8329	5.8074	5.3576	6.0661	5.0875	5.3038	5.585	5.4594	6.5774	5.2095	5.3399	9.1497	5.2479	5.2095	6.1293	5.7814	7.0607	5.8202	4.8826	4.9069	5.1085	6.0444	5.585	6.0334	5.3576	6.3129	5.8202	4.9773	6.1085	5.4429	5.4594	6	5.7279
9	7	35|36	NRBP2	D3DWK9	JHU13751.B9C7R36	4.5236	4.7004	6.4429	5.2479	7.5661	6.375	5.2854	5.3399	5.4094	5.4594	5	5.6147	6.585	5.8329	5.3219	6.5392	6.7482	6.8329	6.8009	7.7108	5.4757	5.9069	6.6439	5.5699	5.4594	5.2668	5.3219	7.1085	9.102	5.2479	5.7415	5.1497	5.7944	5.2479	8.8719	5.2095	5.3038	5.3399	7.6184	5.6582	5.8074	5.4263	6.8704	6.6724	5.3576	5	5.3219	6.1497	6.0768	5.585	5.3219	5.3399	5.2288	8.2192	5.5999	10.1098	8.0715	5.2668	4.9069	5.2668	6.2946	5.3576	7.7211	6	7.7381	5.9658	5.0224	8.4878	7.7748	7.611	7.9744	7.8234
9	9	35|36	NARF	Q9UHQ1	JHU13542.B9C9R36	4.4594	4.6724	5.3219	8.3837	5.5546	5.3923	4.9069	4.9542	4.9773	4.9773	4.8074	5.1085	5.4429	5.1699	5.0444	5.5699	5.6294	5.5078	5.6294	6.1189	5.1085	5.1085	5.585	5.0444	5.0661	5.0661	5	5.375	6.8455	4.9773	5.3923	5	5	5.0661	7.5925	4.9542	4.9069	5.0661	6.0444	5.4594	5.5236	5.0661	5.4919	5.4263	5	4.9542	5.0661	5.1898	5.1699	5.0661	5.1898	4.9773	5.0661	6.8265	5.2668	8.0112	6.0224	4.9069	4.7549	4.9069	5.3399	5.0444	5.9189	5.2288	5.9542	5.0444	4.8074	5.8826	5.4919	5.5392	6.4757	5.9887
9	10	35|36	PSMB8	P28062	JHU13761.B9C10R36	4.4594	4.6439	5.2668	5.2854	5.4094	5.7004	5	5.1497	5.2095	4.9542	4.9542	5.2095	5.6294	5.375	5.0444	5.4594	5.8455	5.6294	5.6294	6.1799	5.1497	5.2288	5.4094	5.1497	5.1497	5.1898	5.0444	5.6439	6.983	5.0875	5.3923	5.0661	5.1293	5.1497	7.1849	5.2479	7.3038	5.1085	6	5.1085	5.5078	5.0661	5.5236	5.7682	5.1699	4.9307	5.2479	5.1085	5.1699	5.0224	4.9773	5.1085	5.0224	6.9129	5.0661	8.0056	6.6795	4.9307	4.7549	4.9773	5.4263	5.1085	6.5774	5.375	6.0661	5.3219	4.9542	6.9658	6.3399	6.1396	6.6073	6.3923
9	11	35|36	INF2	A0A0A0MQU1	JHU13690.B9C11R36	4.4919	4.6724	6.0444	5	5.0661	6.0553	5.4757	4.9069	5.2288	5.6294	4.9542	5.5999	6.2668	5.2668	5.1898	7.9715	6.5392	5.0444	6.0768	7.2527	5.2668	5.8329	6.0334	5.3576	5.7944	5.1293	5.3038	5.6865	5.6147	5.1898	5.9773	5.3399	5.7415	5.1293	8.3707	5.0661	5.1898	5.2288	6.9069	5.5999	5.4757	5.1293	6.7279	6.0875	5.3923	5.0224	5.0875	5.5078	5.8948	5.3576	5.4094	5.2095	5.2479	7.9337	5.3399	9.7465	7.8202	5	5.0224	5.3219	5.9307	5.7142	6.8009	5.7814	7.1137	6.3487	4.9307	10.3365	6.6221	9.2808	7.6935	7.8329
9	12	35|36	RTF2	Q9BY42	JHU13412.B9C12R36	4.4919	4.6147	5.0875	5.0444	4.9069	5.1085	4.9307	4.9069	4.8329	4.8329	4.8826	4.9307	5	4.9307	5	5.1293	5.2479	5	5.1293	5.3576	4.8826	5.0661	5.0875	5.0224	4.8826	5.0224	5	5.1293	5.0661	4.9542	5.3038	5	4.9307	4.9773	6.2574	4.9542	4.9542	4.9773	5.3399	4.9773	5.2479	4.9542	5.0444	5.0875	4.9542	4.9307	5	4.9542	4.9773	5.1085	5	5.0444	5.0224	5.7279	5.0224	6.6582	5.375	4.8329	4.7814	4.8329	5.1085	4.9542	5.3399	5.1898	5.3219	5.2095	4.6724	5.2668	4.8826	5	5.5236	5.2668
9	13	35|36	RERG	Q96A58	JHU13770.B9C13R36	4.4594	4.6439	5.0224	4.8826	5.1699	5.1085	4.9773	4.9069	4.8329	4.9307	4.8826	4.9773	5.1699	5.1699	5.0224	5.2095	5.4919	5.0224	5.3399	5.5699	4.9773	5.2668	5.1293	5.0224	5	4.9307	5.0661	5.1898	5.375	4.9773	5.1293	5	5.0444	4.9773	6.6653	4.9773	4.9773	4.9542	5.5699	5	5.375	4.9542	5.2854	5	4.9069	4.9542	5.2095	5.1085	5.0224	5.0224	4.9773	5.0224	5.0661	6	5.0661	7.2621	5.5236	4.7279	4.7814	4.7814	5.2095	5.0444	5.5699	5.0661	5.375	5.1085	4.7549	5.5078	5.4594	5.4429	5.7944	5.4757
9	14	35|36	KRT13	A1A4E9	JHU13536.B9C14R36	4.4594	4.6724	5.0875	5.4757	5.5236	5.1898	4.8826	4.8826	4.9307	4.9773	4.8826	5.2095	5.2095	5.0875	5	5.1497	5.4429	5.2479	6.098	5.5392	4.9773	5.1085	5.375	4.9773	4.9542	5.1497	5.2854	5.2854	5.6294	5.0224	5.4094	5.0875	5.0444	5.0224	6.858	5.1085	5.3038	5	5.5699	5.0661	5.585	5	5.2288	5.3219	4.9542	4.9773	5.0224	5.0224	5.2479	5.0224	5.1699	5.0224	5.0875	6.0444	5.0661	7.4263	5.6147	4.8074	4.7004	5.0444	5.1898	5.0875	5.5392	5.1085	5.6294	5.1085	4.8826	5.7415	5.2668	5.5546	5.7814	5.5546
9	15	35|36	RTF2	Q9BY42	JHU13412.B9C15R36	4.4594	4.7279	5.0875	4.8826	4.9542	5.1085	4.858	4.9307	4.8329	4.858	4.858	4.858	4.9307	5.0444	4.9542	5.1085	5.2668	5.0444	5	5.3923	4.9773	4.9773	4.8826	4.9542	4.858	5.0224	5.0224	5.0875	5.2095	4.9542	5.9887	5	4.9773	5.0444	5.7682	5.0224	4.9069	4.9773	5.3219	5	5.4594	4.9307	5.1293	5.1085	4.9542	4.9307	5.0661	4.9307	4.9307	5.0224	5.0224	5.0444	5	5.4429	5	6.5622	5.2479	4.7549	4.7549	4.8329	5.1085	4.9307	5.2668	5.0661	5.0661	4.7814	4.8074	5.1898	4.9069	5.0444	5.4594	5.2479
9	16	35|36	GLRX3	O76003	JHU13683.B9C16R36	4.4919	4.7004	5.585	6.2668	5.6865	6.3038	6.0334	5.9189	5.1293	5.1293	5.4094	5.2095	5.7814	5.5699	7.7482	5.7142	6.1189	5.7944	5.8202	6.2574	5.5546	6.0112	6.8138	6.1189	5.858	5.4429	5.3399	5.8329	5.5392	5.1699	5.9773	5.4094	6.2574	5.2095	7.0444	5.8948	5.3219	6.2761	6.1293	5.5236	7.3264	5.4429	7.1189	5.9542	6.3487	7.0553	7.2143	5.7004	5.8074	5.5392	5.3923	5.0875	5.2479	7.1189	5.6724	8.4305	6.9887	8.5661	4.9069	5.5546	5.8948	6.9366	6.6439	5.7142	6.8265	5.4919	5.4919	6.9307	6.6935	9.1737	6.4346	6.5469
9	17	35|36	WDR37	Q9Y2I8	JHU13584.B9C17R36	4.5236	4.6439	5.2854	5.2854	7.0056	5.3576	4.9069	5.0224	4.8329	5	4.8826	4.9773	5.5699	5.4263	5.1699	5.0661	5.4757	6.2479	5.4919	6	5.3219	5.1293	5.6147	5.0444	5.2288	5.0224	5.1497	5.9542	8.4878	5.0661	5.0661	5.1699	4.9773	4.9773	7.0112	5.0875	4.9069	5.0444	5.9189	4.9542	5.5078	5.0444	5.5999	5.5078	4.9307	5	5.0444	5.1898	5.2854	5.2288	4.9773	5	5.0444	6.3219	5.3576	7.6184	5.8202	4.8074	4.7549	4.9542	5.3038	5	5.8329	5.2854	6.1599	5.0444	5	5.7415	5.375	5.3923	5.7944	5.7549
9	18	35|36	RASGEF1C	Q8N431	JHU13768.B9C18R36	4.4919	4.6724	5.7415	5.6582	5.1497	5.6294	5.0661	5.0875	5.1293	5.375	4.9307	5.2095	5.4757	5.5699	5.1497	5.5078	5.9307	5.1497	5.5392	6.5392	5.4263	5.3923	6.3923	5.2095	5.1085	5.0875	5.0444	5.4919	5.9189	5	5.4594	5.1497	5.3576	4.9773	7.8796	5.1497	5.2288	5.2288	6.5546	5.4263	5.5078	5.0444	5.7814	5.5999	5.0224	4.9773	5.585	5.3219	5.3576	5.3219	5.1898	5.1085	5.0224	7.3354	5.2288	8.5981	6.4838	5.1699	5	5.1497	5.4594	5.1085	6.2854	5.3923	6.5546	5.3038	4.8074	6.6294	6	6.0112	7.0821	7.4594
9	19	35|36	SIRPG	Q9P1W8-2	JHU13669.B9C19R36	4.4594	4.7004	6.1599	5.0875	6.5622	6.0768	5.2095	5.0875	5.2479	5.4094	5	5.375	5.7814	5.4263	5.3576	5.9542	6.4998	5.7944	6.1085	7.224	5.4094	5.3923	6.3837	5.1898	5.2854	5.1085	5.0444	6.4429	8.4615	5	5.5236	5.1085	5.3576	5.1699	8.1923	5.0444	5.3923	5.2854	7.2854	5.375	5.6294	5.2668	6.1599	6.1997	5.0875	5.0444	5.1497	5.6582	5.5236	5.3923	5.2095	5.2479	5.1898	7.6221	5.3038	9.2992	7.3619	5.2854	4.7814	5.1699	5.8074	5.2288	6.858	5.7415	7.2946	5.4594	5.0444	7.6935	6.7682	6.6795	7.7814	7.3707
9	20	35|36	ARHGAP17	I3L4Y5	JHU13404.B9C20R36	4.4919	4.7004	5.0661	5.2854	5.3399	5.7142	5.0661	5.1898	5.0444	5.3038	5.0224	5.7549	5.3576	5.2288	5.2668	5.4594	5.4757	5.2668	5.4429	5.9189	5.5392	5.5546	6.0553	5.4094	5.2288	5.9069	5.0444	5.6294	5.3038	5.3038	5.1699	5.2854	5.1293	5.2288	6.9009	5.2095	4.9773	5.2668	5.585	5.5699	5.2854	4.9542	5.375	5.7944	4.9542	6.6795	5.2854	5.8948	5.2479	6.858	5.4429	5.3399	5.1699	5.7682	5.375	6.9069	5.375	4.9542	5.0875	5.8202	5.4757	5.9307	5.5236	5.4263	5.7944	5.9189	4.9307	5.858	5.4263	5.1898	5.4757	5.7279
9	21	35|36	TRAF4	Q9BUZ4	JHU13779.B9C21R36	4.5236	4.7549	5.375	5.0661	5.7004	5.2854	4.9773	5.2288	5.0661	5.0444	4.9773	5.1699	5.2288	5.5078	5.0661	5.3399	5.5546	5.3038	5.4429	5.7415	5.0444	5.1497	5.4263	5.1497	5.2668	5.1293	5.1497	5.6439	6.9887	4.9773	5.3576	5.0875	5.0875	4.9542	6.6653	4.9773	5.5392	5.0224	5.6724	5.0661	5.4263	5	5.4757	5.2288	5.0661	5.0661	5.1699	5.0875	5.0224	5.3038	5.2095	5.0661	5.1293	6.2761	5.3399	7.3923	5.6865	5.1293	4.8826	4.9773	5.3576	5.1293	5.585	5.2479	5.8202	4.9069	4.9069	5.8704	5.1699	5.4594	5.858	5.5078
9	22	35|36	HEMGN	Q9BXL5	JHU13532.B9C22R36	4.4594	4.7279	5.3219	5.3923	5.2479	5.4263	5.3038	5.4594	5.1085	5.4757	5.1085	5.4094	5.5999	7.3794	6.4009	5.5078	5.4757	5.7004	5.4594	5.5546	5.375	5.8826	5.6439	5.375	5.9773	5.2288	5.2479	5.4919	5.585	6.4512	5.7682	5.2288	5.5078	4.9773	6.8392	8.8626	5.5078	5.1293	5.8455	5.9189	5.5699	5.4094	5.5236	5.5236	5.2668	5.1293	5.4919	5.8074	5.5999	6.4512	5.3219	5.1898	5.3399	6.2384	5.6147	7.2143	5.6294	5.3399	4.9773	6.6073	6.6511	5.2479	5.8455	5.6294	6.5392	5.9658	5.1085	6.2946	5.2288	5.9658	5.858	5.7814
9	23	35|36	CBY1	Q9Y3M2	JHU13417.B9C23R36	4.4594	4.8826	5.4094	5.3399	5.5078	5.6147	5.1293	5.585	5.0444	5.0444	4.9307	5.0661	5.7004	5.3399	5.1898	5.4757	6.0661	5.0661	5.5999	6.3487	5.3399	5.6439	6.0334	5.2854	5.2479	5.0875	5.0661	5.5546	5.8826	5.2668	5.5078	5.5236	5.2668	5.0875	7.3443	5.1898	5.0661	5.2854	6.4757	5.6724	5.5236	5.1085	5.6147	5.8948	5.0661	5.4094	5.3399	5.3923	5.6724	5.4094	5.3038	5.1293	5.2668	6.6366	5.4263	7.9396	6.5078	5.0224	4.9773	5.1699	5.8202	5.1898	6.1599	5.3576	6.0444	7.1085	4.9542	6.5157	5.7944	6.3038	6.3837	6.4094
9	24	35|36	TRMT44	Q8IYL2-3	JHU13608.B9C24R36	4.4594	4.6147	5.0875	4.9542	5.7814	5.0224	4.858	4.9069	4.858	4.9542	4.8826	4.8826	5.0875	6.0334	5	5.0875	5.0224	5.1898	5.2095	5.5546	5.0224	5.0661	5.2095	4.9773	5	4.9542	5	5.4429	6.9484	4.9773	5.1497	5.0444	5.0224	4.9773	5.858	4.9773	5.4094	4.8826	5.3399	5.0224	5.375	4.9307	5.2095	5.2095	4.9542	4.8826	5.0444	4.9307	5	5.0875	5.0224	5	5.0444	5.7142	5.0224	6.6221	5.7004	4.7549	4.6439	4.6724	5.1293	5	5.2479	5.0875	5.4263	4.9069	4.8329	5.2479	4.9069	5	5.4263	5.3219
9	25	35|36	RTCA	O00442	JHU13663.B9C25R36	4.4594	4.6439	5.4919	5.2479	5.5236	5.6865	5.858	6.0224	5.1497	5.1497	6.96	5.0875	5.585	5.6724	5.4429	5.7549	5.585	5.2668	5.5236	6.2192	5.3038	8.783	6.2668	5.3923	5.5078	6.3923	5.2479	5.5236	6.098	5.4594	5.375	5.5999	5.2668	5.0661	7.0112	7.1241	5.375	5.2854	6.1599	5.4919	5.4263	5.3576	5.9658	5.585	5.4429	5.1699	5.3219	5.4594	5.4094	5.4757	5.4094	5.2854	5.1293	6.4512	5.2668	7.9944	6.2192	4.9773	5.2854	5.375	5.6724	5.5546	6.1085	5.5999	5.5999	5.3576	5.0224	7.0928	5.8202	6.2854	6.4346	5.7004
9	26	35|36	LRRC40	Q9H9A6	JHU13462.B9C26R36	4.4919	4.6439	5.1898	4.9542	5.5236	5.2668	4.9307	5.0875	4.9069	5.0661	4.9069	4.9307	5.4919	5.2668	5.2288	5.3219	6.5469	5.3038	5.5999	6.1898	5.0875	4.9542	5.4594	5.0224	5.1085	5.0661	5	5.4263	7.1649	4.9773	5.2288	5.1293	5.0875	5.0875	7.1189	5	5.3923	5	6.2192	5.2668	5.375	4.9542	5.7142	5.2288	5.0224	5.0224	5.0875	5.2479	5.1497	5.1293	5.0444	5.0875	5.0444	6.4594	5.1293	7.7347	6.1599	4.8074	4.7814	4.8826	5.2479	5.0661	5.858	5.375	5.6294	5.0224	4.8329	6.2668	5.585	5.6582	6.2574	5.8826
9	27	35|36	STAU2	Q2TBD5	JHU13570.B9C27R36	4.4919	4.6439	5.2095	4.9307	5.3576	5.0224	4.9069	4.9307	4.8074	4.8329	4.9069	4.8826	5.1293	5.0224	5.0224	4.9773	5.3038	5.1085	5.1497	5.3576	4.9307	4.9069	5.0224	5.0224	4.8826	4.9542	5	5.1293	5.5999	5.0224	5.1085	5.0444	4.9542	4.9542	5.8202	5.0444	4.9542	4.9773	6.4179	5	5.1497	4.9542	5.2668	5.0224	5	4.9307	5.0224	5.1293	4.9773	5.1293	5.0224	5	5	5.7549	5.1085	6.7549	5.375	4.8329	4.7004	4.9307	5.1699	4.9307	5.8948	5.2479	5.4263	4.9307	4.7279	5.1699	5.2095	5.0224	5.4757	5.0875
9	28	35|36	MAT2B	Q9NZL9	JHU13743.B9C28R36	4.4594	4.858	5.4263	5.2854	5.5236	5.7415	4.9542	5.3399	5.1293	5.2479	4.9773	5.1699	5.6439	5.5546	5.2668	5.5236	6.1085	5.1085	5.6294	6.0875	5.4263	5.2288	6.3219	5.1293	5.4263	5.1293	5.3038	5.5699	6.2479	5.0444	5.7682	5.1898	5.3576	5.1085	7.2992	5.2668	5.2854	5.7415	6.0553	6.3576	5.4094	5.4263	6.098	5.7944	5.3219	5.2095	5.5078	5.5999	5.3923	5.4429	5.4757	5.2095	5.3576	6.5699	5.6147	7.3837	6.8517	5.0444	4.8329	5.4094	5.6582	5.3399	6.1189	5.8455	6.0553	6.1497	5.0224	6.9009	5.7279	6.2384	6.5314	6.4346
9	29	35|36	ZNF468	Q5VIY5-2	JHU13590.B9C29R36	4.4919	4.6724	5.2288	5.2854	5.0661	5.2095	4.9773	5	4.9069	5.0875	4.9069	5.0444	5.0875	5.2095	5.0224	5.2668	5.3038	5.3038	5.1293	5.4919	4.9069	5	5.1497	5.0224	4.9307	5.1085	5.0224	5.2479	5.2095	4.9773	5.1898	5	4.9542	5	6.3309	4.8826	5.1085	4.9307	5.4429	5.0444	5.375	5	5.2288	5.0224	4.9773	5.0661	4.9773	5	5.1699	4.9773	5.0661	5	5.0224	5.8202	5.0444	6.8329	5.4263	4.7004	4.7279	4.9542	5.2095	4.9307	5.5999	5.1497	5.3038	5.7549	4.8074	5.3038	4.9542	5.0444	5.3923	5.375
9	30	35|36	TPSAB1	Q15661	JHU13777.B9C30R36	4.4919	4.6724	5.4757	5.0444	7.0715	5.4094	5.1085	5.0224	5.0444	4.9542	4.8826	4.9542	5.6582	5.4594	5.1293	5.6147	5.8826	6.1997	5.7682	6.7415	5.2668	5.2668	5.7682	5.3923	5.2095	5.1293	5.0875	6.1085	8.5018	5.0661	5.3038	4.9773	5.1293	5.0444	7.6511	5.0444	6.5392	5.0875	6.4676	5.1497	5.4263	5.0661	5.8455	5.858	5.0444	4.9069	5.0661	5.2095	5.2479	5.3038	5.1497	5.0661	5.0224	7.2095	5.0661	8.5887	6.4998	5	4.7549	5.1699	5.5078	5.0875	6.3399	5.2479	6.7004	5.1293	4.858	6.7074	5.8704	5.7549	6.5157	6.4263
9	31	35|36	NEUROD6	Q96NK8	JHU13747.B9C31R36	4.4919	4.7004	5.1699	5.0444	6.7211	5.3219	5.0444	5.0444	4.8826	4.9307	4.8826	5.1699	5.585	5.375	5.2668	5.3038	5.4757	5.7415	5.6147	6.1189	5.0661	5	5.3576	5.0224	5.2095	5.1699	5.0661	5.9307	8.1599	5.0224	5.2288	5.1699	5.0875	5.0661	6.96	4.9542	5.2095	5.0661	5.9658	5.0444	5.2854	5.5546	5.6865	5.6724	5.0875	5.0661	5.0224	5.2288	4.9773	5.4594	5.0444	5.0875	5.0661	6.4094	5.2854	7.6294	5.8826	4.8074	4.8329	4.8074	5.2854	5.0661	5.8455	5.3038	6.1189	5.3576	4.7279	5.9542	5.3399	5.375	6.098	5.6865
9	2	37|38	SPINT2	O43291	JHU13869.B9C2R38	4.4594	4.6147	6.0224	4.9069	5.0875	5.4429	4.9542	4.9069	5.1085	5.1293	4.9542	4.9069	5.2668	4.9773	5.0661	6.5078	6.8329	5	5.7142	6.983	4.8826	5.0661	5.4757	5.2479	4.9307	5.0444	5.0224	5.2095	5.1699	5.0444	5.6147	5	5.3219	5.0875	8.9159	4.9542	5	5.1085	7.4919	5.0875	5.4594	4.9307	6.0444	5.3923	4.9307	4.9542	5	5.375	5.1293	5.0661	4.9773	4.9542	5.0224	8.2503	5.1293	9.8447	7.3219	4.858	4.7549	4.858	5.3219	5.0661	6.0224	5.2479	6.8765	5.5078	4.858	6.4757	5.7549	5.7004	7.3487	6.2574
9	3	37|38	TSPAN4	O14817	JHU13877.B9C3R38	4.4919	4.7004	4.9069	5.2095	4.9773	5.5999	4.8329	5.0661	4.8826	5.2668	4.9069	5.1699	5.585	4.9307	5.3576	4.9773	6.0444	4.9542	5.7142	4.9773	5.0444	4.9069	5.9307	4.9069	5.2479	4.9307	5.0224	5.0444	5.4919	4.9542	5.6439	5	5.2479	4.9773	8.1344	4.9542	4.9307	5.1898	4.9307	5.1898	4.8826	5.1293	4.858	5.8329	4.8826	4.9069	5.0224	4.9307	5.4594	5	5.3399	4.9542	5.0224	4.9542	5.1898	4.7814	7.1241	4.9069	4.7279	5.0875	5	5.2288	4.9542	5.5392	6.0661	4.8074	4.858	7.3707	4.6724	6.5314	4.7004	7.697
9	4	37|38	PLK2	Q9NYY3	JHU14038.B9C4R38	4.4919	4.6147	5.8202	4.9773	6.4838	5.8826	5.1898	5.0224	5.2095	5.2095	5.1085	4.9542	5.6582	5.2288	5.3923	5.5392	6.5392	5.8704	6.0768	7.0112	5.1699	5.2288	5.7814	5.1898	5.7415	5	5.2479	5.5236	8.3815	5.0661	5.5236	5.1497	5.4429	4.9773	8.1472	5.0661	5.3038	5.2095	6.5469	5.1699	5.4919	5.0224	6.098	5.7004	4.9542	4.9069	5.0875	5.3219	5.5236	5.1699	5.1898	4.9542	5.0444	7.6402	5.2479	9.3945	6.9773	4.9773	4.8074	5.1085	5.2479	5.0875	6.5699	5.2479	7.1898	5.5236	4.858	6.7482	5.7142	6.2288	6.4998	6.7616
9	5	37|38	NIPSNAP2	O75323	JHU13813.B9C5R38	4.5236	4.7004	5.6724	5.2668	6.983	6.0553	5.2095	5.0661	5.3399	5.4594	5	5.1699	5.4757	5.4594	5.0444	6.3309	6.2854	6.0444	6.0334	7.2143	5.2288	5.7549	6.1396	5.3038	5.2854	5.1293	5.1898	5.5392	8.3902	5.1497	5.5999	5.0661	5.4757	5.1085	8.2192	5.1085	5.8074	5.2668	6.96	5.7142	5.7549	5.1085	6.0334	6	5.0444	5.0224	5.1293	5.3576	5.4594	5.4263	5.2668	5.1293	5.1497	7.6724	5.2668	9.275	7.1497	5.0875	5.0224	5.2288	5.6582	5.0444	6.7415	5.4263	6.9658	5.5999	4.8074	7.4757	6.6724	6	7.5962	6.9069
9	7	37|38	PFKL	P17858	JHU14137.B9C7R38	4.4919	4.6724	5.0661	5	5.3038	5.2854	4.9773	4.858	4.9069	4.9542	4.8329	4.9307	5.1085	5.0661	4.9307	5.1898	5.2854	5.1293	5.1898	5.4919	4.9307	4.9773	5.0224	5	4.9307	5.0444	4.9307	5.0444	5.8074	5.0661	5.1085	5.0875	4.9773	4.9542	6.585	4.9773	4.9773	4.9542	5.7279	5.0444	5.0661	4.8826	5.2668	5.1085	4.9542	4.9307	5.0444	5	5	5.2095	5.0661	5.0444	5.0224	6.1396	5.0444	7.3309	5.8202	4.6724	4.8074	4.9542	5.1293	4.9307	5.5999	5.1699	5.375	4.9069	4.7549	5.5699	5.0661	5.3219	5.6865	5.4094
9	8	37|38	PITPNA	Q00169	JHU13960.B9C8R38	4.5236	4.6724	5.3219	5.4094	7.8642	10.4163	5	4.9773	5.1293	5.0661	5.2288	4.9542	5.3576	5.3399	5.0661	6.0875	5.5999	5.4919	5.375	5.9658	5.1699	5.6294	6.098	5.0661	5.6439	5.2095	5.1085	5.7944	7.2808	5.1898	5.3038	5.375	5.1898	5.0444	6.9189	5.2288	5	5.1293	5.9425	6.9366	5.4919	5.1898	5.5999	5.4757	5.2288	5.1497	5.1497	5.1293	5.5236	5.3219	5.2288	5.1898	5.1497	6.2288	5.2288	7.6653	6.1497	5.0224	4.858	6.1699	5.6439	5.0444	6.1799	5.3219	5.9773	5.4094	4.858	6.3038	5.7004	5.7279	5.9658	6.0224
9	9	37|38	KIAA0319L	Q8IZA0	JHU13934.B9C9R38	4.5236	4.6439	5.0224	4.858	4.9773	5.2288	4.9069	4.858	4.858	4.858	4.858	4.9773	4.9542	4.8826	4.9773	5.1497	5.3038	4.9307	4.9542	5.375	4.9307	4.9773	4.9069	4.9773	4.8826	4.9542	4.9069	5.0661	5.1699	4.9307	5.0661	5.0224	4.9307	4.9542	6.1799	4.9069	4.9069	4.9069	5.5236	4.9542	5.2479	4.9069	5.1699	4.9542	4.9069	4.9069	4.9773	5	5	5.0444	4.9773	5	5.0224	5.8704	5	6.5925	5.2288	4.6439	4.7814	4.7279	5.0661	4.9542	5.4263	5.0661	5.2479	5.0444	4.7004	5.4757	5.4757	4.9773	5.5236	5.375
9	11	37|38	IVD	P26440	JHU14019.B9C11R38	4.5236	4.6147	4.8826	4.9307	4.9307	5	4.9069	4.8329	4.858	4.8074	4.858	4.8329	4.9307	4.9542	4.9069	4.858	5.1699	4.9307	4.8826	4.9773	4.9307	4.9307	4.8329	4.9069	4.858	4.9542	4.9307	5.0224	4.9307	4.9542	4.9773	5.0444	4.9069	5	5.2668	5	4.9542	4.9307	4.9542	4.9542	5.1699	4.9542	4.9773	4.9773	4.8826	4.9069	4.9773	4.9773	4.9773	4.9773	4.9542	4.9069	5.0224	5.1497	5	5.1085	4.858	4.6724	4.6439	4.8826	5.1293	4.9069	5.0444	5.0224	4.8329	4.7549	4.7279	4.9307	4.7279	5	5.1293	4.8074
9	12	37|38	ZNF213	O14771	JHU13880.B9C12R38	4.5236	4.6439	5.2854	5.0661	5.1293	5.6439	4.9542	5.0444	4.9307	4.8826	4.9069	7.2574	5.1497	5.1085	5.1085	5.0444	5.4263	5.0875	5.2854	5.5546	5.0661	5.2095	5.2288	5.1497	5.0444	5.0661	5.0444	5.3219	5.4263	5.2668	5.2854	5.0444	5.0444	4.9773	6.4179	4.9069	5.1699	4.9773	5.9189	5	5.2854	4.9773	5.5392	5.5546	4.9069	4.9542	5.1085	5.1699	4.9542	5.0444	5.0875	5.0224	5.0224	6.7004	4.9773	7.5661	6.6221	4.7814	4.7814	4.9069	5.2095	5.1699	5.9658	5.3399	6	5.4094	4.7549	6.5314	5.5699	5.4757	6.1396	5.9425
9	13	37|38	AP2B1	P63010-2	JHU14080.B9C13R38	4.5236	4.7814	5.9189	5.1699	5.3923	5.8074	5.1898	5	5.3576	5.3923	5.2095	5.0444	5.4919	5.375	6.2095	7.8611	6.1189	5.4757	5.9307	6.6511	5.1293	6.6511	6.4512	5.1293	6.7879	5.2668	5.3399	5.6147	6.3129	5.2854	5.6865	6.4919	5.2479	5.1898	7.7177	5	7.7039	5.2668	7.7313	5.7004	5.5546	5.2095	6.1497	5.9658	5.0875	5.1293	5.1699	5.4594	5.5699	5.3399	5.4594	6.0661	5.1085	7.3129	5.4263	8.7482	6.7814	5.0444	4.9307	5.375	5.585	5.3923	6.6795	5.5699	6.4263	5.7682	5.3576	7.29	6.5314	6.2946	6.8329	6.7748
9	14	37|38	MS4A8	Q9BY19	JHU13950.B9C14R38	4.5546	4.6147	5.585	4.9773	5.5236	5.5392	5.0224	5.0875	4.9069	5.2288	4.8826	5.0444	5.5078	5.1085	5.2479	5.5699	5.9189	5.2288	5.5999	6.1497	5	5.1085	5.7415	5.1699	5.1497	5.0444	4.9773	5.3219	6.2761	5.0444	5.2854	5.0875	5.2668	5	7.676	4.9542	4.9773	5.0224	6.4838	5.1699	5.4094	4.9307	5.7142	5.5546	4.9542	4.9069	4.9307	5.4094	5.0661	5.0875	5.1898	5	5.1699	7.224	5.3038	8.8471	6.7549	4.7814	4.7814	5.0444	5.4757	5.1497	6.3219	5.3576	6.1189	5.1898	4.8826	6.5999	5.8455	5.8826	6.7814	6.4009
9	15	37|38	LSM10	Q969L4	JHU13825.B9C15R38	4.5236	4.6724	5.1085	4.8826	4.9773	5.0444	4.9307	4.858	4.858	4.8826	4.9307	4.858	5.0875	4.9542	4.9069	5.0444	5.2095	4.9542	5.1699	5.3399	4.8826	5	4.9069	5	4.9307	5	4.9542	5.1293	4.9307	4.9773	5.0444	5.0224	4.9542	4.9307	6.0112	4.9069	4.9307	4.9542	5.4919	5.0661	5.0661	4.9069	5.0875	5.1699	4.9069	4.9542	4.9773	5	4.9307	5	5	4.9542	4.9773	5.8074	5	7.2095	5.2854	4.7549	4.7279	4.9307	5.2288	4.9307	5.5546	5.2095	5.3038	4.8074	4.7279	5.3219	5.0444	5.0875	5.5699	5.2288
9	16	37|38	IVD	P26440	JHU14019.B9C16R38	4.5546	5.1497	6.2761	5.8455	6.1898	6.4838	5.375	5.7944	5.6865	6.2384	5.8704	6.0224	5.7549	6.0444	5.7415	6.1396	7.0607	5.6147	6.2946	7.3923	5.5236	6.2668	6.4676	5.6582	5.8329	5.6294	5.4429	5.9425	7.098	5.4757	6.2668	5.5236	6.1699	5.7279	8.098	5.5236	6.2668	5.6294	7.2761	5.858	5.9542	5.5546	6.5236	6.4179	5.6439	5.3923	5.8826	5.7814	6.6724	6.098	5.7279	5.6582	5.4429	8.0334	5.6724	9.3955	7.8611	5.6724	5.585	6.0553	6.4009	5.6439	7.3707	6.3923	7.4757	6.1189	5.5236	7.9744	7.2336	7.224	7.4429	7.6511
9	17	37|38	PRKACB	P22694	JHU13963.B9C17R38	4.5236	4.6724	5.4094	4.9307	5.1497	5.4429	4.8826	5	5.0444	5.2095	4.9307	4.9773	5.3576	5.1293	4.9307	5.3399	5.8704	5.0224	5.5392	6.1599	4.9773	5.1085	5.4919	5.0875	5.1898	4.9307	4.9773	5.2854	5.4594	4.9542	5.2479	5	5.1085	4.9542	7.7039	4.9773	4.9773	5	6.2479	5.1293	5.1497	4.9773	5.7279	5.3219	5.0661	4.9069	5	5.1085	5.2288	5.0224	5.0875	5.0224	5.0661	6.6865	5.0224	8.2691	6.2761	4.7279	4.7549	4.9773	5.2668	5	6.0661	5.2479	6.1189	5.2095	4.7549	5.9773	5.7682	5.8329	6.4009	6.1799
9	18	37|38	FSCN1	Q16658	JHU14110.B9C18R38	4.5236	4.6439	5.1497	4.9773	5.1699	5.1497	4.9069	5.0661	5	5.0444	4.8826	5.4263	5.0661	5.2668	5.1497	5.1699	5.4429	5	5.2095	6.2192	5	5.0875	5.9069	4.9307	5.2095	5	4.9542	5.0661	5.585	5.1085	5.3923	5.4594	5.1699	4.9542	6.5925	5.1699	5.3399	5.1699	5.9542	5.0224	5.4094	5.4094	5.3219	5.2095	5.0224	5	5	5.1898	5.3219	5.1085	6.4594	5	5.0224	6.1189	5.1085	7.4594	5.6865	4.8826	4.8074	5.1085	5.3038	5.1699	6.1189	5.1497	5.5999	5.1085	4.8826	5.6147	5.6147	5.4429	5.5999	5.585
9	20	37|38	MYBL2	P10244	JHU13833.B9C20R38	4.4919	4.6147	5.1898	4.9069	4.9069	5.0444	4.9069	4.858	4.9069	5.0224	4.9069	4.9307	5.1293	4.9773	4.858	5.1085	5.375	5	5.1293	5.5392	4.9069	5	5	4.9542	5	4.9307	4.9542	4.9773	4.9307	4.9307	5.0875	5	4.9069	4.8826	6.1799	4.9307	5.0224	4.9307	5.6294	4.9773	5.1085	4.8826	5.1293	5.1085	4.9307	4.9307	5.0444	5.0661	5.0444	4.9773	5.0875	5	4.9773	6.2479	5.0661	7.3309	5.5392	4.6724	4.7814	4.8074	5.0661	4.9542	5.5546	5.1085	5.3576	4.8826	4.7004	5.3399	4.9069	5.3399	5.4263	5.4757
9	21	37|38	SLC30A9	A0A024R9W8	JHU14157.B9C21R38	4.4919	4.7814	5.0661	5.1293	5.1898	5.2668	5.0224	5.1085	5.0875	5.0661	4.9542	5.6439	5.3038	5.585	5.1293	5.1497	5.7004	5.0661	5.375	6.3923	4.9307	5.2288	5.9773	5.0224	5.2854	5.1293	5.0224	5.0444	5.4919	5.1293	5.5078	5.5699	5.7814	4.9307	6.7415	5.3038	5.3576	5.4263	5.9425	5.1293	5.3038	5.4919	5.4429	5.375	5.1085	5	5	5.3923	5.5999	4.9773	6.96	4.9773	5.0224	6.5546	5.2095	7.8918	6.2761	4.7279	4.7814	5	5.7549	5.2479	6.4179	5.3038	6.1497	5.3923	4.8826	5.9069	5.8202	5.4919	5.7814	5.7944
9	22	37|38	CYSLTR1	Q9Y271	JHU13908.B9C22R38	4.4919	4.6439	5.0661	5.0875	5	5.1699	4.8329	4.858	4.9773	5	4.9069	4.9542	5.0661	5.0661	5.0224	5.1085	5.2288	5.1085	5.1497	5.3923	4.9069	5	5.0224	4.9773	4.9307	5	4.9542	5.0875	5.4757	4.9307	5	5	4.9307	4.9307	6.6511	5.0224	5.0224	4.9542	5.3923	5.1293	5.1898	4.9542	5.2479	5.3399	4.9773	4.9307	4.9773	5.0444	4.9773	4.9773	4.9542	5.0661	5.0224	6.0334	5.0444	6.9069	5.3399	4.7549	4.7814	4.7814	5.0444	4.9773	5.4094	5.1497	5.1898	4.9069	4.7279	5.6582	5.2854	5.2479	5.8455	5.7279
9	23	37|38	RAD54B	E5RI14	JHU13859.B9C23R38	4.4594	4.6147	5	4.8329	4.9069	5.1497	4.8826	4.858	4.8329	4.9069	4.9307	4.858	5.0224	4.9773	4.9069	5.0661	5.3576	4.9307	5.1293	5.3219	5.0224	4.9542	4.9069	4.9542	4.9069	4.9542	4.9542	5	5	4.9773	5	5.0444	4.9069	4.9307	6.3399	4.9307	4.9773	4.9773	5.3923	4.9773	5.0661	4.9307	5.1293	5.0661	4.9542	4.9307	5	4.9307	4.9542	4.9542	5.0224	4.9773	4.9773	5.8948	4.9773	7.0389	5.4094	4.6724	4.7279	4.9307	5	4.9542	5.3038	5.1085	5.3399	4.8074	4.7814	5.3219	4.8826	5.2854	5.3399	5.2479
9	24	37|38	HOXB9	P17482	JHU14014.B9C24R38	4.4594	4.6724	5.0661	4.9542	4.9542	5.1085	4.9307	4.8329	4.8826	4.8826	4.9307	4.9307	5.1085	5	4.9069	4.9542	5.0875	5.0224	4.9542	5.3923	4.8826	4.9773	5.0661	4.9069	4.9307	4.9307	4.9773	5.0444	5.0661	4.9307	5	5.0224	4.9542	4.9307	6.2946	4.9069	5	4.9069	5.6294	5	5.1898	4.9307	5.1898	5.0224	4.9542	4.9773	5.0444	4.9542	4.9773	5.0224	5.0224	5	4.9773	6.098	5.0224	6.7944	5.3923	4.6439	4.8074	4.8329	5	4.9069	5.4594	5.0661	5.2854	4.7549	4.7814	5.1293	4.9542	4.9069	5.4429	5.1699
9	25	37|38	RECQL	P46063	JHU14333.B9C25R38	4.4594	4.6439	6.1997	5.0661	6.8455	6.1497	5.1898	4.9542	5.2288	5.9542	5.2095	5	6.1396	5.6724	5.3399	5.7682	6.7879	6.098	6.5469	7.1849	5.3219	5.4757	6.1085	5.3399	5.9069	5.0875	5.0444	5.7944	8.5018	5.0875	5.858	5.4919	5.3576	5.0661	8.4979	5.1293	5.1898	5.2095	7.4179	5.3219	5.4757	4.9773	6.7347	5.6582	5.0444	5	5.1293	5.3923	5.6439	5.3576	5.0444	5.0224	5.1293	7.8887	5.2288	9.1573	7.5038	5.1898	5.0224	5.1497	5.3219	5.1898	6.6582	5.7004	7.4798	5.8455	5	6.9887	5.6582	5.9542	7.4263	7.0715
9	26	37|38	RAD52	P43351-4	JHU13857.B9C26R38	4.4594	4.7004	5.1898	4.8826	5.1699	5.1898	4.9307	4.858	4.8826	4.8826	4.9307	4.8826	5	5.0444	4.9542	4.9542	5.3219	5.0661	5.3038	5.3923	4.9542	4.9542	5.1293	5	4.9773	5	4.9773	5.2479	5.8826	5.0224	5.1898	5	5.0661	4.9773	6.3663	4.9069	5.1898	4.9307	5.8455	4.9773	5.2095	5.1898	5.2668	5.1898	4.9307	4.9069	4.9542	5	5.0444	4.9773	5.0661	5.0661	5.0224	5.9773	5.0444	7.1948	5.6294	4.7814	4.7549	4.7814	5.1497	4.9307	5.3399	5.0875	5.2668	4.9542	4.7549	5.4919	5.0875	5.1293	5.5699	5.1497
9	27	37|38	CD86	P42081	JHU13895.B9C27R38	4.4919	4.7004	5.0224	5.0444	5.0661	4.9773	4.9542	4.858	4.9542	4.858	4.858	4.8329	5.2095	5.0444	4.9307	5	5.0224	5	4.9542	5.2288	4.9069	4.9307	5	4.9773	4.8826	4.9542	4.9307	5.1085	5.1085	5.1085	5.0224	5.0444	5	5.0224	5.8455	4.9307	4.9542	4.9069	5.4429	5	5.0444	4.8826	5.0661	5.1699	5.0224	4.9069	5.0661	5	4.9773	4.9773	5.0224	4.9773	5.0224	5.6439	5.0224	6.7616	5.3038	4.7279	4.7004	4.8826	5.1085	4.9069	5.3219	5.0875	5.3399	4.7814	4.7549	5.2095	5.1293	5	5.3923	5.2288
9	28	37|38	INHBA	P08476	JHU14119.B9C28R38	4.5236	4.6439	4.9773	4.9307	5.1085	5.1898	4.9542	4.8329	5.0661	4.858	4.858	4.9069	4.9542	4.8826	4.9307	5.0444	5.1497	4.9773	5.0444	5.4429	4.9069	5	5	5	4.9069	4.9542	4.9542	5.0224	5.9542	4.9542	5.0661	5.0224	5	4.9542	6.1699	4.9542	4.9069	4.9307	5.2095	5.0661	5.2668	4.8826	5.1699	5.1085	4.9069	4.9069	5.0444	5.0224	4.9542	4.9773	5.1293	5	4.9773	5.7142	5.0224	6.4676	5.1898	4.7279	4.7549	4.8074	5.1085	5	5.2668	5.0875	5.3399	4.9069	4.7549	5.3219	5.1497	5.0444	5.0875	5.3399
9	29	37|38	MFAP4	P55083	JHU13944.B9C29R38	4.4919	4.7004	6.098	5.2479	7.375	5.6865	5.0661	5.1898	5.2095	5.3219	4.9069	5.7142	5.8202	5.8704	5.2479	5.858	5.858	6.3399	6.0875	7	5.4429	5.3576	6.3309	5.0661	5.2479	5.2288	4.9542	6.4757	9.0715	5	5.6439	5.0444	5.0875	5.0875	8.2046	5.1699	6.8074	5.2668	6.7682	5.6294	5.8074	5.0661	6.4676	6.2574	5.2479	4.9773	5.0875	5.1085	5.6582	5.3399	5.1497	5.1497	5.1898	7.0168	5.1497	8.8202	6.9773	5.0875	5.0224	5.1085	5.7944	5.0875	6.7074	5.7142	6.6439	5.2479	4.8074	7.8329	7.1599	6.7549	8.1111	7.9513
9	30	37|38	VPS37B	Q9H9H4	JHU14167.B9C30R38	4.5236	4.7004	5.7682	5.3923	6.0444	5.9542	5.0224	5.375	5.1699	5.3399	5	5.1293	5.6439	5.5999	5.1497	5.7279	6.0661	5.5078	6.5622	6.4263	5.2479	5.4263	6.3399	5.2095	6.2761	5.1898	5.0661	5.6294	7.1548	5.1085	5.3923	5.3576	5.4429	5.1497	7.2992	5.1293	5.1699	5.1293	6.5392	5.4263	5.4757	5.0661	6.1898	6.0444	5.0875	5.3923	5.2854	5.2479	5.2854	5.2288	6.8765	5.4757	5.1699	8.0526	5.1699	8.5565	7.1447	6.0112	4.9542	5.2288	5.6147	5.1085	6.8074	5.4429	6.9366	5.7682	5	7.5353	6.5546	6.7074	6.9366	6.8948
9	31	37|38	DENR	O43583	JHU14101.B9C31R38	4.4919	4.6439	5.0661	4.9069	5.0444	5.2854	5.0444	5.0224	5	4.9773	4.8826	4.9307	5.1898	5.0875	4.9069	5.2668	5.5546	5	5.1898	5.5236	5.1085	5.1898	5.3219	4.9542	4.9307	5	5	5.3219	5.3038	4.9307	5.1898	5.0661	4.9542	4.9542	6.7004	4.9307	4.9307	5	5.9189	5.1293	5.1085	5.3219	5.3038	5.1293	5.0661	4.9307	5.0224	5.0875	5.2095	5.3038	5.0661	5.1699	5.0224	6.3487	5.1699	7.4878	5.5392	4.8074	4.7279	4.858	5.1497	4.9773	5.858	5.1699	5.4429	5.1293	4.8074	5.6582	5.3038	5.2479	5.9887	5.6724
9	32	37|38	OR8H1	Q8NGG4	JHU13957.B9C32R38	4.5236	4.6439	5.1293	5.0224	5.3399	5.2668	4.9069	4.8329	4.9069	5.0224	4.8826	4.8826	5.3038	5	5	5.1085	5.3219	5.2288	5.1898	5.6294	4.9069	5	5.2288	4.9542	4.9542	4.9542	4.9307	5.3219	6.0661	4.9542	5.1497	5.0224	5.0444	4.9069	6.8202	4.9069	4.9542	5	5.8455	4.9542	5.0444	4.9542	5.375	5.1699	5	4.9542	5.0875	5.0661	5.0444	5.1085	5	5.0224	4.9773	5.7814	5.0224	7.6221	6.0553	4.7549	4.8329	4.7004	5.1699	5	5.4919	5.0875	5.5699	5	4.7279	5.7415	5.3399	5.3576	6.1189	5.7549
9	1	39|40	CASQ1	P31415	JHU13992.B9C1R40	4.5236	4.7279	5	4.858	5.0875	5.1898	5.0875	4.9773	4.858	4.9307	4.8826	5	5.2479	4.9542	5.2479	5.1293	5.2854	5.0224	5.2668	5.3576	4.858	5.2288	5.7814	4.9773	5.0875	4.9542	4.9773	5.1898	5.0875	5.1293	5.1085	5.0224	4.9773	5.1898	6.4009	5.0661	5.1085	4.9542	5.2479	5.2288	5.8704	4.9307	5.5078	5.1085	4.9069	5.1085	5	5.1293	5.3038	5.3399	5.0224	5.6147	4.9773	5.9773	5.4757	6.9248	6.2854	5.1497	4.7549	5.0444	5.375	5.0875	5.585	5.1699	5.5392	5.4094	4.8074	5.5392	5.1699	5.1497	5.4757	5.4594
9	2	39|40	FAS	P25445-7	JHU13811.B9C2R40	4.585	4.6439	5.0875	5.0444	5.6582	5.1293	4.9773	5.1293	5.0444	4.9542	4.9069	4.9542	5.2095	5.0875	5.0875	5.2288	5.5392	5.4263	5.1898	5.8826	4.9542	5.2854	5.4757	5.1293	5.0661	5	5.0444	5.4594	7.0607	5.0444	5.1293	5.1497	5.0875	5	6.7814	5.1293	5.2095	4.9542	5.9307	5.0444	5.4594	5.0444	5.4594	5.5236	4.9069	4.9542	5	5.0224	4.9307	5.2668	5.2095	5.1293	5.0444	6.5622	5.1497	7.8826	5.7944	4.7004	4.7279	4.9773	5.375	5.1497	5.858	5.2095	5.7279	5.2668	4.7549	5.7814	5.1898	5.3219	6.1293	5.7142
9	3	39|40	IL4R	P24394-2	JHU13817.B9C3R40	4.5236	4.6439	5.3219	4.9542	6.4263	5.2095	5	4.858	4.9307	4.9069	4.8826	5	5.5078	5.2854	5.0875	5.0444	5.5392	5.7279	5.3038	6.0661	5.0875	5.0224	5.4757	5.0224	5.0661	5.0224	4.9542	5.5078	7.9944	4.9542	5.1699	4.9542	5.0661	5.0444	6.9189	4.9542	5.1699	5.0661	6.0444	5.0444	5.4263	5.0224	5.6439	5.5078	4.9069	4.9542	5.0661	4.9773	5	5.1293	5	5.0444	5.0224	6.5546	5.0661	7.9337	5.9069	4.7004	4.7549	4.858	5.3219	4.9773	5.8704	5.2854	6.1599	5.0444	4.7549	6.4094	5.4919	5.5236	6.585	6.375
9	4	39|40	AMOTL1	Q8IY63	JHU13983.B9C4R40	4.5236	4.5546	5.0661	4.8826	4.9542	5.0224	4.858	4.8074	4.9307	4.9069	4.8329	4.8826	5.0224	4.858	4.8826	4.9307	5.2668	4.9773	5	5.2668	4.8826	4.9069	5	4.9307	4.9307	4.9307	5	5.0224	5.1293	4.9773	4.9773	4.9773	4.9542	5.0444	6.3038	4.9069	4.9307	4.9069	5.3923	4.9542	5	4.8826	5.2288	5.1497	4.8826	4.9542	5.5236	5.0224	4.9542	5.0224	4.9773	4.9773	5	5.6865	5.0224	6.6724	5.3399	4.7004	4.7279	4.6724	5.0875	4.9773	5.2288	5	5.1699	5	4.7814	5.3399	5.0661	5.2479	5.1898	5.4263
9	5	39|40	KLK2	P20151-2	JHU13823.B9C5R40	4.5236	4.6147	5.2288	4.8329	5.7004	5.1898	4.8826	4.8329	4.9307	4.9542	4.8826	4.9542	5.4094	5.0224	4.9069	5.1699	5.4919	5.4594	5.3038	5.8074	5.0224	5	5.2288	5	5.0224	4.9542	4.9542	5.2288	7.3309	4.9773	5.1497	5.0224	5.1293	4.9542	6.9484	4.9773	5.2479	4.9307	5.9189	4.9773	5.3038	4.9542	5.4757	5.2288	4.9542	4.8826	5	5.1085	5	5.2854	5.0444	5.0444	5.0224	6.5469	5.0224	7.7211	5.8704	4.7279	4.7279	4.7549	5.1898	4.9542	5.6147	5.1085	5.7944	4.9773	4.7279	6.1699	5.4263	5.1497	5.8202	5.9307
9	6	39|40	DBR1	Q9UK59	JHU13996.B9C6R40	4.5236	4.6439	4.9773	4.8329	5	5.0444	4.8074	4.8329	4.8826	4.858	4.858	4.9773	4.9542	5.0224	4.9307	4.9773	5.2288	4.9307	5	5.2095	4.9773	4.9307	4.9069	4.9542	4.9069	5	4.9307	5.0224	4.9542	5.0224	5	4.9773	4.9307	4.9542	6.3399	4.9307	4.9307	5.0224	5.3219	4.9542	5.2854	4.8826	5.1293	5.0444	4.9069	4.9307	5.0661	4.9542	5	5.1085	5.0875	4.9773	5	5.9425	5.0661	6.6935	5.375	5.7142	4.7279	4.6439	5.0444	4.9307	5.1898	5.0224	5.2854	4.9542	4.7279	5.2479	4.9069	5	5.4757	5.3038
9	7	39|40	STUB1	Q9UNE7	JHU14160.B9C7R40	4.5546	4.6147	5.3399	5.1293	5.3923	5.5078	5.2095	5.4094	5.0875	5.3219	5.0444	5.0875	5.5999	6.098	5.7682	5.2854	5.8948	5.2479	5.7944	6.2574	5.0875	5.4263	6.1085	5.5699	5.9307	5.2288	5.3038	5.3399	5.585	5.0661	5.8329	5.2668	5.2479	5.1699	7.4959	5	5.2288	5.1085	6.4676	6.4429	5.3576	5.0444	6.1898	5.7549	5.0444	5.1699	5.1699	6	5.1497	5.6582	5.2479	5.1085	5.0224	7.4388	5.4263	8.6312	6.4094	5.0224	4.9773	5.6582	5.8455	5.1085	8.5488	6.1293	6.3487	5.4263	5.0224	6.4757	5.7944	5.6724	7.0715	6.3038
9	8	39|40	MMP7	P09237	JHU13948.B9C8R40	4.4919	4.585	5.1699	4.9307	6.2854	5.2854	5.0661	5.0661	5.0875	5.0224	4.8329	5.0661	5.3923	5.0444	5.0444	5.2479	5.5078	5.6439	5.4263	5.8329	5.1699	4.9773	5.375	5.1898	5.0444	5	5	5.6865	7.8041	4.9542	5.1497	5.0875	5.1085	5.0224	6.9425	4.9307	4.9542	4.9773	5.8704	5.2095	5.2095	4.9542	5.585	5.4919	4.9773	4.9773	5.0224	5.1085	4.9773	5.2479	5	5.0661	5.0444	7.6582	5.1293	7.7177	5.9425	4.8329	4.7279	4.8329	5.2854	5	5.8074	5.1699	5.8329	5.1497	4.6724	6.2946	5.6724	5.4429	6.3663	5.8074
9	9	39|40	ELOVL4	Q9GZR5	JHU13916.B9C9R40	4.4919	4.6147	4.9307	4.9542	4.9307	4.9773	4.8074	4.8826	4.858	4.8074	4.858	4.8826	4.8826	4.9069	4.8826	4.8826	5.0224	4.9773	4.9307	5	4.9069	4.9069	4.8826	4.9069	4.8826	4.9307	4.9307	5.0224	4.9307	5	4.9307	5.0224	4.9307	5.0661	5.3038	4.9069	4.9069	4.9542	4.9307	4.9542	5.2479	4.9069	5	4.8826	4.9069	4.9069	4.9542	4.9773	4.9542	5.0444	4.9773	5	5.0661	5.0224	5.0224	4.8074	4.9069	4.585	4.7279	4.6724	5.0875	4.9069	5.0224	4.9773	4.8074	4.7814	4.6439	4.7549	4.7279	4.7814	4.7279	4.8329
9	10	39|40	ASF1B	Q9NVP2	JHU14081.B9C10R40	4.5236	4.6147	5.0224	4.9069	5.0444	5.0661	4.9307	4.858	4.8074	5	4.858	4.9542	5.0661	5.0661	4.9307	4.9773	5.2479	4.9069	5.2095	5.1898	4.9307	5.0444	5.0875	5.0224	4.8826	4.9307	5.0224	5.0661	5.0875	4.9307	4.9773	4.9773	4.9773	4.9069	6.5699	5	4.9542	5.0661	5.2668	5.0224	5.2095	4.9542	5.1293	5.6147	4.9069	4.9773	4.9773	4.9773	5.0661	5.0661	4.9773	4.9773	5.0661	5.8948	5.0224	6.6582	5.4594	4.9069	4.858	4.7004	5.1898	4.9773	5.4429	5.0661	5.3219	4.9542	4.8074	5.375	4.9307	5.0224	5.4919	5.3576
9	12	39|40	KCNE3	Q9Y6H6	JHU13818.B9C12R40	4.5236	4.585	5	4.9069	4.9773	5.0224	4.9069	4.858	4.9069	4.858	4.8826	4.9307	5.1497	4.9069	4.9069	4.9773	5.1699	4.9069	5.1085	5.1898	4.9542	4.9542	4.9542	4.9542	4.858	4.9773	4.9069	5.1085	5.0444	5.0224	5.0444	5	4.9773	4.9069	5.8826	4.9307	4.9307	4.9069	5.3576	4.9307	4.9542	4.8826	5.0224	4.9773	4.9069	4.9773	4.9773	4.9307	4.9542	5.0224	4.9773	4.9542	5.0224	5.8455	5	6.6221	5.2288	4.7004	4.7279	4.6439	5.1497	4.9307	5.2668	5.0444	5.3038	4.8826	4.6439	5.1293	4.9069	4.8826	5.3219	5.1898
9	13	39|40	INTS11	Q96HV7	JHU14098.B9C13R40	4.5236	4.6724	5.3923	5.0444	6.5999	5.4429	4.9307	5.0661	5.1293	5.0444	4.858	5.1699	5.5546	5.4429	5.0224	5.5699	5.4263	5.9425	5.5392	6.2288	5.2288	5.2854	5.8329	5.1085	5.0875	5.1699	5.0444	5.8074	8.5981	5.0444	5.2854	5.0444	5.1497	4.9307	7.0928	5	6.0768	5.0875	6.1898	5.0875	5.3576	5	5.6724	5.7142	5.0444	5.0224	5.3038	5.0224	5.1497	5.3038	5.0875	5.0224	5.0875	6.9129	5.0224	8.2715	6.3837	4.7279	4.7549	4.9773	5.4594	5.0224	6.2574	5.2479	6.5925	5.2854	4.8074	6.3923	5.7415	5.6439	6.6147	6.3399
9	14	39|40	ACKR3	P25106	JHU13907.B9C14R40	4.5236	4.6439	5.1699	4.8826	5.0224	5.1898	4.858	4.858	4.9069	4.858	4.8826	5.0224	5.2288	4.858	5.0444	5.1898	5.3576	5.1699	5.1497	5.5999	4.8826	4.9542	5.1293	5	4.9307	4.9307	4.9542	5.1293	5.585	5	4.9773	5.0444	5.0224	4.9773	6.7944	4.9069	4.9773	4.9307	5.6724	4.9542	5.2095	4.9542	5.1699	5.0875	4.9307	4.9307	5.0224	4.9542	5.0875	5.0661	5.0875	5.0224	5.0224	6.3129	5	7.5314	5.5546	4.8074	4.7279	4.8074	5.1085	5	5.6582	5.0661	5.375	4.9069	4.7814	5.8202	5.3219	5.375	5.858	5.6724
9	15	39|40	TGFA	P01135	JHU13872.B9C15R40	4.5236	4.6724	5.7004	5.0444	5.2095	5.4757	5.0444	5.0661	5.0875	5.1898	5	5.1497	5.585	5.2095	5.2479	5.4094	5.585	5.1497	5.3038	6.2384	5.0224	5.2095	5.8074	5.1699	5.2095	5.2854	5.1293	5.4594	5.4919	5.1085	5.3219	5.2288	5.1699	5	7.1241	4.9307	5.0661	5.1085	6.1898	5.0875	5.6294	5.0661	5.4919	5.585	4.9542	5.0444	5.2288	5.1898	5.2288	5.1699	5.2288	5.0661	5.0224	6.6865	5.0875	8.4094	6.375	4.7814	4.7814	4.858	5.4594	5.0444	6.0224	5.2668	6.0661	5.5078	4.858	6.6439	5.9542	5.6147	7.0334	7.0112
9	16	39|40	AMOTL1	Q8IY63	JHU13983.B9C16R40	4.4919	4.6147	5.0444	4.8329	5	5.0224	4.8826	4.8826	4.9542	4.8826	4.9069	4.9773	5.0444	4.9307	4.9307	5.0444	5.3219	4.9773	5.1085	5.3038	4.9307	4.9542	5.1085	4.9773	4.9542	4.9542	4.9773	5.3038	4.9773	4.9307	4.9542	5.0224	4.9307	4.9069	5.9069	4.9542	5	4.9542	5.4094	5	5.2479	4.9069	5.3038	4.9542	4.9542	4.9542	5.3399	4.9307	5	5.0661	5.0224	4.9773	5	5.9658	5	6.6221	5.375	4.7279	4.7279	4.7814	5.0875	4.9542	5.4263	5.0661	5.3219	4.9773	4.7549	5.375	5.0661	5.2479	5.375	5.1898
9	17	39|40	TADA2A	O75478	JHU13970.B9C17R40	4.5236	4.585	4.9542	4.9069	4.9307	4.9307	4.9069	4.8329	4.8074	4.8074	4.858	4.8826	4.9069	4.858	4.8826	4.9307	4.9069	5	4.9307	4.9307	4.8826	4.9307	4.9542	4.9542	4.9542	4.9307	4.9542	4.9773	4.9069	4.9773	4.9542	4.9773	4.9069	5.0224	5.1293	4.9069	5.0224	4.8826	4.9773	4.9773	5.1293	4.9307	4.9773	4.9773	4.9069	4.9542	4.9773	4.9069	4.9542	5.0661	5	4.9307	4.9773	6.1085	5	4.858	4.8074	4.6439	4.7279	4.7004	5	4.9542	5.1085	4.9773	4.7814	4.7549	4.7549	4.7814	4.6724	4.8074	4.7279	4.8826
9	18	39|40	TNFSF13	Q6FGN4	JHU14162.B9C18R40	4.5236	4.6147	4.9773	5	6.9366	5.0661	4.9069	4.9542	4.9307	4.858	4.858	4.9542	5.375	5.1497	4.9773	4.9069	5.2854	5.9542	5.2095	5.8074	5.1497	4.9069	5.5236	4.9307	5.1497	4.9542	4.9542	5.8455	8.2264	4.9307	5.1085	5	4.9307	5.0444	5.6724	4.9542	4.9307	4.9069	5.2095	4.9307	5.3576	4.8826	5.5078	5.2288	4.9307	4.9307	5	4.9307	4.9542	5.3219	4.9542	5.0224	4.9542	5.858	5.1497	6.6366	5.3219	4.6724	4.7279	4.7004	5.0224	4.9542	5.3399	5.1085	5.8074	5.0224	4.7279	5.2668	4.8329	4.9542	5.2095	5.2288
9	20	39|40	PGPEP1	Q9NXJ5	JHU13854.B9C20R40	4.5546	4.6147	5.0875	5	5.3219	5.0224	4.9773	4.858	4.9307	5	5	5.0224	5.2095	5.0661	4.9542	5.3399	5.4429	5.0661	5.2668	5.7944	4.9542	5.2095	5.8948	5.0661	5.0224	4.9542	4.9542	5.3038	5.4919	5	5.1293	4.9773	5.3038	4.9542	6.4346	5.0661	5	4.9069	5.7549	5.0224	5.375	4.9542	5.3038	5.1497	4.9773	5.1497	5.1085	5.0224	4.9773	5.4263	5.0875	5	5.0224	6.375	5.1085	7.4512	5.6582	4.6724	4.7004	4.9773	5.2668	5.0224	5.7142	5.2288	5.7415	5.1293	4.8074	5.858	5.3038	5.4429	5.8074	5.8074
9	21	39|40	ATP6V0D1	P61421	JHU14084.B9C21R40	4.585	4.7279	5.7004	5.0661	5.5236	5.7549	5.1293	5.4429	5.3399	5.2479	5.1085	5.1699	5.6294	5.1497	5.375	6.9248	6.0875	5.375	5.6582	6.6366	5.3923	6.0112	6.3038	5.375	5.4594	5.2854	5.3399	5.6865	6.3309	5.1699	5.5699	5.2668	5.7279	5.1699	7.375	5.2095	5.3576	5.1898	6.5469	5.585	5.6724	5.2095	6.0444	7.6865	5.4429	5.4919	5.2668	5.4919	5.4263	5.5392	5.5699	5.2668	5.0661	7.1699	5.4429	8.7863	6.9069	5.0661	4.7814	5.9425	5.8329	5.375	6.8202	5.7004	6.4676	5.9542	5.0444	7.1599	6.7004	7.2432	7.2336	6.983
9	22	39|40	TADA2A	O75478	JHU13970.B9C22R40	4.5546	4.6147	5.1497	4.9542	7.0553	5.3038	5.0224	5.0875	5.0875	5.0444	4.9069	5.1497	5.375	5.4757	5.1898	5.2668	5.4263	6.0875	5.4594	6.1396	5.3038	5.3219	5.585	5.1699	5.1699	5.0444	4.9773	5.9773	8.3966	5.0875	5.0875	5.1293	5.0661	5.0875	6.5236	5.0875	6.3129	5.0224	5.5546	5.3576	5.5078	4.9773	5.585	5.5078	5.0224	4.9542	5.1085	5.0661	5.1293	5.3219	5.1293	5.0661	4.9773	6.3923	5	7.6475	5.858	4.6724	4.8074	5.0661	5.4094	5.0661	5.9425	5.2854	6.2288	7.3837	4.8074	6.2479	5.4263	5.5392	5.7814	5.7004
9	23	39|40	TRPM3	Q8TBK0	JHU13876.B9C23R40	4.5236	4.6439	5.2854	5.0224	6.4919	5.4429	4.9542	4.8074	4.9307	5	4.9069	5	5.4094	5.3576	5.0661	5.4094	5.5699	5.7415	5.4429	6.3576	5.1293	5.1497	5.5078	5.0875	5.1293	4.9307	5.0224	5.7944	8.0498	4.9773	5.2479	5	5.0875	4.9773	6.9773	5	5.2668	4.9307	6.2761	5.1085	5.3923	5	5.6865	5.7142	5	5	5.0224	5.2854	5.0875	5.3399	5.0444	4.9773	4.9542	6.8265	5.0661	8.1396	6.2095	4.7004	4.7814	4.8329	5.1293	4.9773	5.7004	5.2668	6.1189	5.1898	4.7814	6.2384	5.5236	5.7549	5.9887	5.9773
9	25	39|40	C19orf73	Q9NVV2	JHU14003.B9C25R40	4.5236	4.6439	5.3219	4.9542	5.3399	5.4594	5.1699	4.9069	5.0661	5.0224	4.9307	4.9542	5.3219	5.0875	5	5.0875	5.375	5.1497	5.1497	5.7682	4.9773	5.2095	5.2095	5.0444	5.0444	5	4.9542	5.2668	6.1997	5.0224	5.1497	4.9773	5.1085	5.0661	6.7211	4.9542	6.0112	4.9542	5.9069	5.1293	5.2479	4.9773	5.4919	5.5078	4.9307	4.9542	5.0224	5.1699	5.0224	5.0444	5.0661	5.0661	5.0444	6.7279	5.0875	7.7108	6	4.7279	4.7814	4.858	5.375	4.9773	5.9425	5.0661	6.0661	5.2479	4.7549	6.8009	5.6147	5.7814	6.0875	6.3038
9	26	39|40	KDELR3	O43731-2	JHU13821.B9C26R40	4.5546	4.6147	4.9773	5	5.0444	5	4.9069	4.9307	4.8826	4.9069	4.9069	4.9773	5.2095	5.0875	4.9307	5.1497	5.1085	4.9773	5.0661	5.4263	4.8826	4.8826	5.0661	5.0224	4.9069	4.9542	4.9542	5.1085	5.0661	4.9307	5.0661	4.9773	4.9542	4.9542	6.3219	5.1293	5.0444	4.9542	5.5392	5.0224	5.1898	4.9069	5.1699	5.0661	4.9542	4.9773	4.9773	5.0224	4.9542	5.0444	5.0224	5	5	5.9307	5.1293	7.1293	5.3219	4.6439	4.7549	4.7279	5.1497	4.9773	5.375	5.2668	5.2668	5.0444	4.7279	5.4429	5.0661	5.1699	5.5078	5.6147
9	27	39|40	KCTD18	Q6PI47	JHU13933.B9C27R40	4.5236	4.6439	5.4757	5.0661	5.7944	5.2854	5.2479	5.4094	5.2095	5.1898	4.9542	5.1293	5.5546	5.6439	5.1497	5.3219	5.5236	5.1497	5.3576	5.8948	5.0875	5.4594	5.7814	5.3923	5.3038	5.2095	5.0444	5.5392	5.6294	5.1497	5.1699	5.4429	5.1898	5.1085	7.0875	5.0875	5.3923	5.375	6.4919	5.3219	5.2479	5.0444	5.7142	5.5236	5.1085	5.0224	5.1898	5.1699	5.375	6.3129	5.2854	5.1497	5.1898	7.0553	5.1497	8.1523	5.8329	4.7814	4.7549	5.1898	5.4919	5.2288	5.7279	5.3219	5.858	5.8329	4.9069	6	5.7004	5.4594	6.2761	5.8704
9	28	39|40	PUF60	Q9UHX1-2	JHU14154.B9C28R40	4.5546	4.6439	5.5546	5.1497	5.8826	5.7415	5.8329	6.858	5.375	5.1085	5.4263	6.4263	5.4429	7.1137	6.375	5.5392	7.9039	5.0444	5.6724	5.5999	5.6439	6.4594	6.5925	5.4919	5.8202	7.3399	5.2668	6.5546	5.3923	5.1699	5.585	5.9069	7.1599	5.1497	9.5517	5.2479	8.3815	5.8329	5.7415	5.9658	6.4263	5.8704	5.7944	7.388	5.375	6.2384	5.5999	5.4919	8.0795	7.0168	5.6865	6.4594	5.0875	6.9887	5.6582	8.5641	6.5314	5.2288	4.9307	5.375	5.7549	5.8948	5.7814	5.7142	6	8.5943	5.585	5.9658	5.5078	5.9307	5.9069	9.9388
9	29	39|40	MECR	Q9BV79	JHU13942.B9C29R40	4.5236	6.1699	7.1344	6.585	6.9307	7.2288	7.4919	5.9542	6.7682	6.7682	6.5925	6.5774	7.1649	6.6073	6.6221	6.9658	7.0056	6.8329	7.0112	7.7177	6.6724	6.9366	6.7142	6.7415	6.3487	6.3399	6.1898	6.4429	7.2527	6.2192	6.8765	6.6366	6.9944	6.8517	8.2644	7.1948	7.2715	7.098	7.8887	6.9773	6.8517	7.1599	7.3923	7.1599	7.1948	6.4838	6.3219	7.1396	7.1396	7.1749	6.4429	6.8074	6.1497	8.7228	6.4512	9.5265	8.4094	6.5699	6.8392	6.9009	7.3966	6.3219	8.0901	7.1189	8.1849	7.1033	6.9069	8.6618	7.5118	7.7211	8.2264	7.9396
9	30	39|40	TTI2	Q6NXR4	JHU14089.B9C30R40	4.5236	4.6439	5.0224	4.9307	5.4263	5.1497	4.9069	4.858	4.858	4.9773	4.8826	4.9542	5.2668	4.9773	4.9542	5.0224	5.2095	5.0444	5.0875	5.4263	4.9069	4.9542	5.1497	4.9542	4.9069	4.9307	4.9307	5.1898	6.2095	4.9542	5	5.0875	4.9773	4.9773	6.3576	4.9307	5	4.9542	5.5236	5	5.1293	4.9542	5.2668	5.2479	4.9542	4.9773	5.0444	4.9542	5	5.0661	5.0875	5.0875	5.0444	5.7142	5	6.5157	5.4594	4.7279	4.8074	4.7279	5.1085	5	5.3576	5.1497	5.5546	4.7549	4.7549	5.3399	4.9069	4.9542	5.6294	5.4094
9	31	39|40	SIX1	Q15475	JHU14155.B9C31R40	4.5546	4.6439	4.9307	4.9542	4.9773	5	4.9069	4.858	4.858	4.8826	4.8329	4.9542	4.9542	4.9307	4.9542	5.0224	5	4.9307	5.1497	5.2854	4.9069	4.9542	4.9773	4.9542	4.9307	4.9307	4.9307	5.0875	5.0224	4.9307	5.0224	5	4.9069	5	5.585	4.9773	4.9542	4.9307	5.1699	5.0224	5.0661	4.8826	5.1085	5.0224	4.9307	4.9307	4.9773	4.9307	5	5.0224	5.0444	5	5.0444	5.6582	5.0875	6.2095	5.1699	4.6439	4.7279	4.7549	5	5	5.1497	5.0224	5.1699	4.9069	4.6724	5.1293	4.9069	4.9542	5.2095	5.1293
9	32	39|40	SGCE	O43556	JHU13969.B9C32R40	4.5546	4.6439	5.2479	4.9542	5.3038	7.8234	5.1085	4.8329	5.0444	4.9307	4.9069	4.9307	5.4919	5.0875	4.9307	5.3576	5.2479	5.0661	5.1497	5.9425	5.0661	5.3399	5.1699	5.4263	6.1293	5.0444	4.9773	6.2946	5.7279	4.9773	5.0224	5	5.5078	5	6.4594	4.9542	5.0875	5	5.8455	5.0875	5.1898	4.9307	6.9069	7.1189	5.2288	4.9307	5	5.1699	5.1699	5.0224	5.1293	5.3923	5.0444	6.0334	5.0875	7.2808	6.3219	4.7279	4.7814	5.1293	5.1898	4.9542	5.6582	5.2095	5.4429	4.9069	4.7279	8.4939	9.1699	7.69	7.2808	7.69
9	2	41|42	OR6C1	Q96RD1	JHU13844.B9C2R42	4.4919	4.6439	5.0661	4.858	4.9069	4.9542	4.9307	4.8329	4.9307	4.858	4.8826	4.858	4.9307	4.8329	4.858	5.0224	4.9542	4.9773	5.0661	5.1699	4.9542	4.9307	4.9069	4.9307	5	4.9307	4.9773	5	4.9307	4.9773	4.9307	5.0444	4.9307	4.9542	5.8074	4.9542	4.9773	4.9773	5.3576	4.9542	5.2288	4.9069	5.0661	5.0224	4.9307	4.9069	4.9542	4.9542	5	4.9773	4.9542	4.9542	4.9542	5.5546	5.0224	6.6366	5.1699	4.7549	4.7279	4.6724	5.0224	4.9773	5.2479	5	5.1699	4.8329	4.6724	5.2095	4.9542	4.9307	5.4094	5.0875
9	3	41|42	OR4K17	A0A126GVZ4	JHU13840.B9C3R42	4.5236	4.6439	5.0444	4.858	4.9773	4.9773	4.9069	4.7814	4.8329	4.9542	4.858	4.8826	4.9307	4.8329	4.858	4.9542	5.0875	4.9307	5.0661	5.2854	4.8826	4.9307	4.9542	4.9307	4.9307	4.9307	4.9773	4.9307	4.9069	4.9773	5.1497	4.9773	5.0224	4.9773	5.7004	4.9307	5	4.9307	5.3219	5.0224	5.3038	4.9307	5.0444	5.1699	4.9542	4.9542	5.0224	4.9773	5.0661	5.1898	4.9542	4.9773	4.9773	5.9425	5	6.4919	5.3576	4.7279	4.7279	4.7814	5.1085	5	5.0875	5.0444	5.1898	4.8074	4.7549	5.3576	4.9542	5.0444	5.3219	5.1085
9	4	41|42	ALKBH4	Q9NXW9	JHU13982.B9C4R42	4.5236	4.6724	5.1898	5.0224	6.1699	5.1497	4.9773	5.0224	4.9069	4.9307	4.858	5.1293	5.3399	5.1497	5.0224	5.1085	5.375	5.4594	5.1699	5.6724	5.1699	5	5.5699	5.0444	5	5	5.0224	5.5078	7.8265	4.9542	5.3038	5.2479	4.9542	5	6.9887	5	5.5392	5.1293	5.5699	5.1699	5.6294	5.0444	5.5699	5.3576	5.0224	5.0224	5.1497	5.1699	5.0444	5.0661	5.0224	5.1085	5.0875	6.4757	5.2479	7.4009	5.5078	4.7279	4.8329	4.8329	5.1497	5.1293	5.7814	5.1898	5.7415	5.1898	4.8074	5.8948	5.1898	5.1898	5.7142	5.4757
9	5	41|42	OR6C76	A6NM76	JHU13847.B9C5R42	4.5546	4.6147	4.9307	4.8329	4.9773	5.0224	4.9069	4.858	4.858	4.9542	4.8074	4.9069	5.0224	4.9542	4.9069	5.2854	5.2854	4.9307	5.1293	5.375	4.9069	4.9307	4.9307	4.9307	4.9069	4.9307	4.9773	5.0875	5.375	5	5.0661	5	5.1085	4.9773	6.7279	4.9542	5.0661	5.0444	5.7814	5.0661	5.1699	4.858	5.1699	5.0224	4.9542	4.9542	4.9773	4.9307	5.0224	5	5.0224	4.9069	5.0444	6.2192	5	7.4009	5.6724	4.7814	4.7279	4.7814	5.0224	5.0224	5.4594	4.9773	5.2854	4.9307	4.7279	5.3576	5.3038	5.1898	5.585	5.4919
9	6	41|42	USF2	Q15853	JHU14064.B9C6R42	4.5546	4.6147	5.1085	4.9542	5.1898	5.2095	4.9773	7.5038	4.9773	5	4.9069	5.0875	5.2479	5	5.0444	5.1293	5.2854	5	5.3576	5.6294	5.0875	5.1085	5.3576	5.1085	5.1085	5.0444	5.0224	5.1085	5.4094	4.9773	5.0875	5	5.1085	5.0444	6.7616	5.1293	5	4.9773	5.6724	5	5.2668	5.0444	5.3399	5.2668	4.9542	4.9773	5.1293	4.9542	5	5.2095	5.0224	5.0224	4.9773	6.2288	5.1699	7.4009	5.9189	4.7814	4.7549	4.858	5.2668	5.1497	5.6724	4.9773	5.4429	5.2095	4.8826	5.8455	5.4757	5.2288	5.858	5.585
9	7	41|42	NSL1	Q96IY1	JHU14133.B9C7R42	4.5236	4.6724	5.0661	4.9069	5.6147	5.3219	4.9773	4.858	4.9307	4.858	4.8074	5.0224	5.3038	4.9773	5.0444	5.1898	5.5392	5.4263	5.3219	5.9773	5.1497	4.9542	5.4263	4.9542	5.0661	5.0444	5	5.6147	6.9773	4.9773	5.3576	5.0875	5.0444	5.0444	7.098	4.9542	5.0224	5.0224	6.3219	5.1699	5.4919	4.9069	5.7004	5.585	4.9773	5	5	5.1497	5.0444	5.1293	5.0661	5.0444	5.0224	6.7748	5.4094	7.8734	6.2095	4.8329	4.7549	4.7549	5.2854	5	5.9887	5.1497	6.0875	5.1497	4.9307	6.2095	5.4263	5.585	6.3923	5.8202
9	8	41|42	FCRLA	Q7L513-9	JHU13917.B9C8R42	4.5236	4.7549	5.2854	5.1497	6.4009	5.5546	5.0661	5.375	5.2479	4.9542	4.9069	5.3399	5.585	5.3576	5.3576	5.4263	5.7415	5.7279	6.0112	6.3129	5.1898	5.4757	5.9189	5.0661	5.2288	5.0875	5.2854	5.7814	7.4221	5.1293	5.4919	5.2095	5.2668	5.2668	7.2384	5.2854	5.1497	4.9773	6.1189	5.2095	5.5078	4.9773	5.7415	5.4919	5.1497	5.2095	5.1293	5.1699	5.1085	5.3576	5.1699	5.2479	5.0224	6.7279	5.4094	7.7748	6.3129	4.9069	4.9307	5.2668	5.6582	5.2854	6.2288	5.4429	5.9189	5.4757	4.9542	6.6724	6.0768	5.8704	6.9715	6.7415
9	9	41|42	KCTD18	Q6PI47	JHU13933.B9C9R42	4.5236	4.6439	4.9069	4.9542	4.9307	4.9773	4.9069	4.8074	4.8074	4.8329	4.8329	4.8329	5.0224	4.858	4.8826	4.9773	4.9307	4.9069	4.9542	4.9307	4.9069	4.9307	4.8826	4.9307	4.8826	4.9069	5	4.9773	4.8826	4.9773	4.9542	5.0224	4.8826	5.0661	5.1497	4.9542	5.0224	4.9307	4.9307	4.9307	5.1898	4.8329	5.0444	4.9542	4.9307	4.9542	5.0224	4.9307	5	5	4.9773	4.9542	4.9307	5.0444	5	4.9307	4.7004	4.7279	4.7004	4.8074	5.0661	4.9307	5.0661	5.0224	4.8329	4.8074	4.7279	4.7004	4.7814	4.858	4.7549	4.7279
9	10	41|42	PSMC6	P62333	JHU14141.B9C10R42	4.5236	4.7004	5.3219	5.0875	5.3219	5.4594	5	5.2479	4.9307	5.1293	4.858	5.0444	5.4429	5.2095	5.2854	5.5546	5.8074	5.3219	5.4919	5.9542	5.3219	5.4594	5.5078	5.2095	5.1293	5.0875	5.0875	5.4757	5.585	5.0875	5.1898	5.2854	5.1898	5.0875	7.0056	5.0444	5.2854	5.1898	6.0875	5.3576	5.4757	5.0875	5.6147	5.4263	5.0224	5	5.3923	5.2095	5.2288	5.4263	5.1085	5.0875	5.0875	6.5546	5.375	7.7879	6.2946	4.7814	4.8329	5.2479	5.6582	5.2288	5.9658	5.2668	6.1898	5.6147	4.8826	6.5774	5.6439	5.5999	6.1293	6.0444
9	12	41|42	OR6C75	A6NL08	JHU13846.B9C12R42	4.5236	4.6724	5.0661	4.8826	4.9773	5.0444	4.9069	4.8329	4.8329	5	4.8329	4.8826	5.0444	4.858	4.9069	5.1898	5.1293	4.9542	5.0875	5.3219	4.9307	4.9542	4.9542	4.9307	4.9069	4.9773	5	5.0661	4.9773	4.9542	4.9307	5	5	5	6.1699	4.9773	5.0875	4.9773	5.4263	4.9773	5.1497	4.8329	5.3038	5.0875	5	4.9307	4.9773	5.0444	5	5.0444	5.0875	4.9542	4.9542	5.9069	5.0661	6.8948	5.4429	4.7279	4.7279	4.8329	5.0875	4.9542	5.375	5.0444	5.2095	4.858	4.6724	5.3576	5.1085	5.0875	5.3576	5.2668
9	13	41|42	FBXL12	Q9NXK8	JHU14107.B9C13R42	4.5236	4.6439	5.0661	4.9307	5	5.0661	4.8826	4.858	4.858	4.8826	4.8826	4.9773	5.1085	5	4.9307	5.0875	5.1293	5.3399	5.1898	5.4594	4.9069	4.9773	4.9069	4.9773	4.9542	4.9307	4.9773	5.2668	5.4094	4.9542	5.0224	5.0224	4.9542	5	6.4094	4.9542	5.0224	4.9307	5.3576	5.0875	5.1898	4.8826	5.1293	5.0444	5.0224	4.9069	5.0661	5	5.0661	5.0444	5	4.9542	5	5.9425	5.0875	6.8887	5.3399	4.7814	4.6724	4.7279	5.1699	4.9773	5.6439	5.0661	5.3219	4.8329	4.7279	5.4429	5.2288	5.3399	5.5236	5.1293
9	14	41|42	TAOK3	Q9H2K8	JHU13971.B9C14R42	4.5236	4.7814	5.1085	5	5.0444	5.1293	4.9307	5.5999	4.8826	4.9069	4.8329	4.858	5.0224	4.9773	5.0224	5.0444	5.2288	5.0224	5.1497	5.2479	4.9307	4.9307	5.0875	4.9773	5	5.0224	5.0224	5.1085	5.1085	5.0224	5.0661	4.9773	5.0875	4.9542	5.9887	5	5.0224	4.9773	5.4757	5	5.2095	4.9773	5.4094	5.3038	5.0224	4.9542	5.0224	5.0661	5.0444	5.0224	4.9773	5	5	6.1497	5.1293	6.9484	5.3576	4.8074	4.7004	4.858	5.1085	4.9542	5.585	5.0661	5.3038	5.0224	4.7279	5.5236	5.0875	5.0444	5.4594	5.375
9	15	41|42	BCCIP	Q9P287-2	JHU13788.B9C15R42	4.4919	4.7279	5.0875	4.9069	4.9542	5.1293	4.9069	4.8329	4.8826	4.8826	4.8826	4.9307	5.0875	4.9307	5	4.9773	5.1699	4.9069	5.0224	5.3399	4.9307	5	4.9069	4.9773	5	4.9542	4.9773	5.1293	5.1497	5.0224	5	5.0444	4.9307	4.9542	5.9425	4.9307	4.9773	4.9773	5.4094	5.0224	5.0875	4.858	5.0661	5.0875	4.9542	4.9069	4.9773	5.0224	5	5.1085	4.9773	4.9307	5	6	5.0444	6.8392	5.3576	4.7549	4.7279	4.7549	5.0224	5.0224	5.4757	4.9542	5.3576	4.9307	4.7549	5.4429	5.1085	4.9542	5.4757	5.1898
9	16	41|42	EDC4	Q6P2E9	JHU14195.B9C16R42	4.5546	4.7279	5.1898	5.1293	5.4263	5.1898	5.3576	9.1824	4.9542	5.1497	5.0444	5.2854	5.4429	5.1293	5.3399	5.5236	5.5999	5.3399	5.7415	5.7279	5.585	5.3399	5.585	5.1497	5.0661	5	5.1293	5.3923	5.7549	5.0224	5.375	5.1293	5.0875	5.1898	6.7748	5	5.0224	5.1497	5.9425	5.1085	5.4094	5.0875	5.5236	5.2668	4.9542	4.9773	5.1699	5.2668	5.0661	5.2288	5.1497	5.1293	5.0444	6.6147	5.2479	7.3174	6.0112	4.8329	4.858	4.9069	5.2288	5.2095	5.7142	5.1898	5.8826	5.2095	5.0224	6.0768	5.585	5.7415	6.0334	5.7682
9	17	41|42	EDN3	P14138	JHU13914.B9C17R42	4.5236	4.7004	5.8329	5.1699	6.9069	5.7549	5.375	5.0875	5.0661	5.3219	4.9773	5.2095	5.6865	5.4263	5.1898	5.7944	5.5546	6.2668	5.8455	6.8704	5.375	5.3038	6	9.4898	5.2854	5.1085	5.1293	6.4094	8.4512	5.1898	5.3576	5.1085	5.2479	5.0224	7.8392	5.1699	5.0224	5.3219	6.4179	5.375	5.5546	5.1293	6.2574	5.9425	5.1497	5.0444	5.2288	5.4429	5.3038	5.3923	5.2095	5.1497	5.0875	7.0875	5.4094	8.6546	6.5925	5.1085	4.8074	5.2479	5.6582	5.1085	6.7748	5.6724	6.8009	6.2479	5.0661	7.3663	6.4676	6.585	7.4221	7.2668
9	18	41|42	SPINK2	P20155	JHU14159.B9C18R42	4.5546	4.6724	5.1497	4.9307	5.0224	5.2288	5	4.8826	4.9307	4.9542	4.9069	4.9542	5.2854	5.0224	5.0224	5.0875	5.3399	5.0224	5.1497	5.6294	4.9773	4.9542	5.1898	5.1293	4.9542	4.9773	4.9773	5.2668	5.0444	5.0444	5.1699	4.9773	4.9307	4.9307	6.3923	4.9773	4.9773	4.9773	5.7142	5	5.3219	4.9307	5.1898	5.1699	4.9542	4.9069	5.0224	5	5.0875	5	5.0444	4.9069	5	5.9658	5.0875	7.0553	5.5236	4.7004	4.7279	5.0224	5.3038	5	5.3923	5.0875	5.3219	4.9542	4.858	5.6865	5.3219	5.2479	5.6724	5.5078
9	20	41|42	CASP7	P55210-3	JHU13796.B9C20R42	4.5546	4.7004	5.0444	4.9542	5.0875	5.1898	4.9542	4.858	4.858	4.9069	4.8826	4.9307	5.0444	4.9069	5.0444	5.0661	5.2288	4.9542	5.0875	5.4429	4.9069	5.0224	5	4.8826	4.9069	4.9069	5	5.1293	5.0444	4.9542	5.0875	4.9542	4.9069	5.0224	5.9189	4.9542	5	4.9542	5.4919	4.9307	5.1699	4.9773	5.2479	5.1085	4.9069	4.9542	4.9542	5.0224	5.0224	5.0224	5.0444	5	5	6.0444	5.0444	6.9129	5.4594	4.7549	4.7549	4.6724	5.0444	4.9773	5.4263	4.9773	5.2668	5.0661	4.7549	5.3576	5.1085	5.1699	5.4594	5.2668
9	21	41|42	CRYM	Q14894	JHU14099.B9C21R42	4.5546	4.7004	5.2095	4.9542	5.1497	5.7549	5.2095	5.2095	5.0224	5.0444	5.1497	4.9307	5.2479	5.0875	5.4263	5.4757	5.4757	5.0875	5.4094	5.9773	5.0661	5.3219	5.6147	4.9542	5.3038	5.1293	5.1497	5.2854	5.7279	4.9773	5.5078	4.9773	5.0444	5.0224	7.1699	5.0444	5.5546	5.0875	6.1599	5	5.4429	4.9542	5.7549	5.2288	5.0224	4.9773	5	5.4429	5.2095	5.2479	5.0444	5.0444	5.1293	7.0607	5.3399	8.4878	6.3038	4.858	4.7814	5.0444	5.3399	5.0875	6.2095	5.1898	6.0553	5.1699	5.0875	6.6935	5.375	5.7415	6.375	6.3309
9	22	41|42	KLC1	Q07866-2	JHU13936.B9C22R42	4.5546	4.6724	5.2668	4.9307	5	5.4429	5	4.8826	4.8826	4.9069	4.9307	5.0224	5.1085	5	4.9307	5.1898	5.2479	5	5.0661	5.3923	4.9307	4.9307	5.1497	4.9307	5	4.9773	4.9773	5.1699	5.0224	5	4.9773	5.0224	4.9542	4.9773	6.0661	4.9542	5.0661	4.9542	5.6724	4.9773	5.4919	4.9773	5.2288	5.2288	4.9069	4.9307	5.0224	5.0224	5	5	5.0661	4.9542	5.0224	5.9658	5.0661	7.1699	5.4594	4.7279	4.858	4.8329	5.1085	5.0661	5.5999	5.0224	5.2479	4.9307	4.8329	5.3399	5.2854	5.2095	5.3219	5.3399
9	23	41|42	NUP42	O15504	JHU13836.B9C23R42	4.5236	4.7004	5.2095	5.1898	5.3399	5.2479	5.4594	4.8826	4.8826	5.0224	4.9069	5.0224	5.3399	5.1293	4.8826	5.2854	5.6439	5.2479	5.1699	5.7279	5.0224	5.1699	5.5078	5.1293	5.1699	5.0444	5.0661	5.375	6.2479	4.9542	5.2668	5.375	4.9773	5.0224	6.5469	4.9542	5.1497	5.3923	6.0875	5.1085	5.4429	4.9542	5.4263	5.2479	5.0224	5.6582	4.9773	5	5.0661	5.2095	5.0444	5.0661	5.0661	6.5078	5.0444	7.5661	5.7549	4.8329	4.7279	4.8329	5.2479	5.2095	5.4757	5.2668	5.8202	5.2854	4.7549	5.9773	5.4757	5.4263	5.7279	5.7142
9	25	41|42	SCGN	O76038	JHU14046.B9C25R42	4.5546	4.7004	5.1699	4.858	5.1497	5.1497	4.9773	4.8329	4.9542	5.0224	4.9307	5.1497	5.1085	5.0661	5.0224	5.2668	5.0661	5.1497	5.2095	5.5236	4.9307	4.9307	5.1497	5	5.0661	5	4.9773	5.2479	5.6865	5	5.2095	4.9773	5.0224	4.9542	6.2854	5.0224	5.1497	5	5.5999	5.2479	5.0661	4.9069	5.3399	5.4757	4.9307	4.9542	5.1293	5.1699	5.0224	5.1293	5	4.9542	5.0224	6.2384	5.2095	7	5.4429	4.8329	4.8074	4.9307	5.0661	5	5.5546	5.0875	5.3576	4.9542	4.9307	5.5236	5	5.3038	5.7142	5.375
9	26	41|42	EGFR	P00533-2	JHU13808.B9C26R42	4.5546	4.6724	5.2479	5.1293	5.858	5.1497	5.0444	4.9069	4.9773	4.9307	4.8826	4.9069	5.3923	5.1699	4.9307	5.2288	5.3038	5.2668	5.4594	6.2761	5	4.9307	5.3923	4.9542	5.0224	5.0444	4.9773	5.7944	7.3531	4.9773	5.2854	5.0224	5.0224	4.9542	6.8329	4.9542	5.1293	4.9773	6.0444	5.1293	5.4094	5.0444	5.5392	5.1699	5.0224	4.9542	5.0875	5.0661	5.0224	5.1699	4.9773	4.9773	5	6.4594	5.0224	7.3129	5.7682	4.7814	4.858	4.8074	5.2095	5.0661	5.7549	5.1898	5.6582	4.9773	4.7549	5.6865	5.4094	5.2095	5.6147	5.6582
9	27	41|42	NBR1	Q14596-2	JHU13952.B9C27R42	4.5546	4.7814	5.1497	4.8826	5.0661	5.1085	5.0661	5.1699	4.9069	4.8826	4.8826	4.9773	5.1699	5.0224	5.0224	5.2288	5.0875	5.0444	5.2095	5.3399	4.9307	5.1293	4.9307	4.9542	4.9307	4.9069	4.9542	5.1497	5.0875	5.0875	5.3219	5.0661	5.0224	5.0444	6.1396	4.9542	5.0444	4.9542	5.6294	5.0875	5.1497	4.8826	5.3576	5.1699	4.9773	4.9542	5.0224	5.1699	5	5.2288	5.0661	4.9773	4.9773	6.3038	5.0875	7.1189	5.6724	4.7549	4.7549	4.7004	5.1898	4.9773	5.6294	5.2095	5.4429	5.2854	4.7814	5.3923	5.1898	5.0875	5.6439	5.585
9	28	41|42	GLIPR1L1	Q6UWM5-2	JHU14113.B9C28R42	4.5546	4.7004	5.2095	5.0224	5.2095	5.2095	4.9307	4.9773	4.9069	4.9542	4.8329	4.8826	5.3576	5.1293	5.0224	5	5.3219	5.1497	5.1699	5.4919	5.1293	4.8826	5.2288	4.9307	5.1085	4.9307	4.9773	5.3576	6.0768	5	5.1699	5	5	4.9542	6.7142	4.9773	5.1085	4.9542	5.2668	5.0224	5.1699	4.9069	5.2479	5.1898	4.9307	4.9307	5.0224	4.9542	5.0444	5.0875	5.0875	4.9773	4.9773	6.1396	5.0444	6.9944	5.4263	4.7549	4.8074	4.9307	5.1085	5.0224	5.4757	5	5.4263	4.9069	4.7814	5.6724	5.1497	5.3576	5.5546	5.3219
9	29	41|42	JUP	P14923	JHU13931.B9C29R42	4.5546	4.7004	5.3399	4.9069	5.7004	5.3038	5.1699	5.1898	5	4.9542	4.8826	5.0444	5.5546	5.2479	5.1085	5.6294	5.5699	5.4263	5.375	6.1997	5.1898	5.2668	5.6147	5.1085	5.1293	5.0661	6.8826	5.4429	6.6795	5	5.1898	5.0875	5.0224	5.0661	7.1799	5	5.0661	5.0444	6.1293	5.1898	5.3219	4.9069	5.5999	5.5546	5.0661	5.2668	7.0768	5.2288	5.1898	5.1497	5.2095	5.0224	4.9773	6.6511	5.0661	8.1472	5.9069	4.858	4.8329	5.0224	5.1898	5.0224	6.2095	5.3219	6.0553	5.2095	4.8826	6.5622	5.7682	5.5392	7.8673	5.7814
9	30	41|42	LRSAM1	Q6UWE0	JHU14123.B9C30R42	4.5546	4.6439	5.1699	4.9542	5.1699	5.3219	5	5.0875	5.1497	5.1293	4.8329	4.9542	5.3576	5.2095	5	5.1497	5.5236	4.9542	5.5078	5.6147	5.0444	5.0444	5.1699	5.0875	5.1497	5.0224	5.1085	5.1699	5.1898	4.9542	5.3576	5.0224	4.9773	4.9542	6.6511	4.9773	5.2095	5	5.7682	5.2668	5.2479	4.8826	5.5546	5.2479	5.0444	4.9307	5.0444	5.0661	5.0444	5.3576	5.1293	4.9307	5	6.3576	5.0875	7.6582	5.8074	4.8329	4.7549	4.858	5.1293	5.1497	5.6582	5.1497	5.4757	5.0224	4.9069	5.8455	5.3576	5.3576	5.7944	5.7004
9	31	41|42	ANKEF1	Q9NU02	JHU14079.B9C31R42	4.5546	4.6724	5.1898	4.9542	5.3923	5.1699	5.0444	5.3576	4.9069	4.9069	4.8826	5	5.4094	5.0224	4.9773	5.1699	5.3923	5.1699	5.2095	5.585	5.0661	5.1085	5.2479	4.9542	5	4.9542	5.0444	5.4594	6.2574	4.9773	5.1085	5	5.0224	5	6.7074	5.0661	5.0661	5.0224	5.5392	5.1293	5.375	4.9307	5.4594	5.1699	5.2288	5.1085	5	5.1085	5.0224	5.2095	5.0444	5.0661	4.9542	6.1189	5.1085	7.3531	5.6147	4.7814	4.8074	4.8329	5.2288	5.0224	5.5546	5.0444	5.7004	4.9307	4.7549	5.6147	5.3219	5.5236	5.6724	5.4594
9	32	41|42	OLFML3	Q9NRN5	JHU13954.B9C32R42	4.5546	4.7004	5.7814	5.3219	7.7381	6.1396	5.375	5.4429	5.1898	5.2854	4.9773	5.2288	6.1189	5.7944	5.2854	5.858	6.1085	6.9248	6.1497	7	5.5999	5.5078	6.5925	5.2288	5.4094	5.2668	5	6.9307	9.2621	5.0661	5.4919	5.2479	5.4094	5.2479	7.9009	5.1293	6.0112	5.3576	6.6582	5.585	5.7944	5.2095	6.8329	6.1599	5.2668	5.1293	5.2479	5.5392	5.375	5.5078	5.2288	5.3038	5.1085	7.3487	5.4594	9.1573	7.098	5.1085	4.9773	5.0444	5.8826	5.1699	7.0279	5.7279	7.0389	5.8826	5.0875	7.5699	7.1396	6.6073	7.7177	7.4094
9	1	43|44	CHURC1	Q8WUH1-2	JHU14379.B9C1R44	4.4919	4.6724	4.9773	5.0224	5.1898	4.9773	4.8074	4.8074	4.9542	4.8826	4.8329	4.858	5.0661	4.9542	4.9773	4.9542	5.0875	5.1293	5.0875	5.3038	4.9069	4.9307	4.9307	4.9069	4.9773	4.9542	4.9307	5	5.8455	4.9542	4.9542	5	5	4.9542	5.8202	4.9307	5	4.9542	5.3219	5.0224	5.2288	4.8826	5.1898	4.9307	4.9307	5.0224	5.0875	4.9773	5.0224	5.0224	5.0444	4.9307	5	5.6294	5.0224	6.4179	5.2854	4.6439	4.7279	4.7549	5.2095	5.0224	5.2668	4.9773	5.1293	4.8329	4.7549	5.1699	4.9542	5	5.2288	5.2854
9	2	43|44	C4orf36	Q96KX1	JHU14184.B9C2R44	4.4919	4.6147	4.9307	4.9307	4.9773	4.9307	4.858	4.8074	4.858	4.858	4.8826	4.8826	4.9307	4.9069	4.8826	4.9542	4.9542	5.0444	5	4.9773	4.8826	4.9307	4.9307	4.9307	4.8329	4.9307	4.9542	4.9773	4.8329	4.9773	4.9542	5	4.9542	4.9773	5.3219	4.9307	4.9773	4.9773	4.9069	4.9307	5.2668	4.8329	5.0224	4.9542	4.9069	4.9069	4.9542	4.9773	4.9542	5.0661	4.9773	4.9542	5	5.0444	5	4.858	4.6439	4.6724	4.7279	4.8329	5	5.0224	5	5	4.9773	4.8826	4.7279	4.7549	4.7549	4.7814	4.7549	4.9773
9	3	43|44	RND3	P61587	JHU14238.B9C3R44	4.5236	4.6439	7.5236	5.2288	6.5078	7.5736	5.7682	5.0661	6.7616	7.1189	5.2095	5.4429	6.9658	5.3219	6.2479	6.9484	8.137	5.0875	7.9069	8.4325	5.3038	6.4263	7.3399	6.585	6.5622	5.4263	5.9425	6.4009	6.098	5.7004	7.2095	5.1898	6.8202	5.4594	10.5981	5.3219	6.3663	5.9773	9.2095	6.1396	5.7415	5.2854	8.4094	6.858	5.9307	5.3219	5.3923	6.9484	7.0607	5.5078	5.5392	5.375	5.7142	10.0768	5.9542	12.031	9.3652	6.3309	5.2095	6.6795	6.2479	5.5546	8.0661	6.9542	9.2609	6.9069	5.1699	8.3685	7.4878	7.7616	9.6618	9.8681
9	4	43|44	SPANXN4	Q5MJ08	JHU14411.B9C4R44	4.5236	4.6439	5.375	4.9773	5.1085	5.3219	4.9307	5	5.1293	5.1497	4.9307	5.1497	5.4429	5.1293	5.4429	5.1293	5.5078	5.0875	5.3038	5.585	4.9307	5.1293	5.5999	5.2668	5.1898	5.1898	5.3576	5.1699	5.2095	5.0661	5.1699	5	5.3923	4.9069	7.0553	5.0875	5.1085	4.9773	5.9773	5.3038	5.3923	4.9542	5.4094	5.3576	4.9773	5.0224	5.1293	5.7944	5.1497	5.2668	6.4179	4.9773	5.1699	6.4594	5.2668	7.611	5.6294	4.8826	4.7814	5.0444	5.2854	5	5.8704	5.3038	5.7682	5.1898	4.9542	6.1293	5.7682	5.4757	6.1189	6.2479
9	5	43|44	CCDC181	B2R917	JHU14181.B9C5R44	4.5546	4.6724	5.1898	4.9542	5.4919	5.1293	5.4919	5.0661	6.4919	8.0715	5.6147	5.375	5.4594	6.8704	5.8202	6.0334	10.4564	5.3923	5.3399	5.585	4.9542	6.3923	5.6147	5.4263	5.2854	5.3399	5.4094	5.4757	5.5236	4.9542	6.8392	5.3923	7.2946	5.0444	6.9484	5.3576	5.1497	5	6.098	5.3399	5.3399	5.4757	5.5999	5.7415	5.3038	5.375	4.9773	5.0224	5.2668	5.3576	6.5622	5.1085	5.0444	6.2668	5.0224	7.1997	5.7279	4.7814	4.8074	5.9189	5.4919	5.5546	6.1599	5.1293	6.0112	5.2288	5.2668	8.4491	10.3404	7.5774	5.858	5.4594
9	6	43|44	TYROBP	O43914-2	JHU14416.B9C6R44	4.4919	4.6439	5.1898	4.9773	4.9542	4.8826	4.8329	4.858	4.9542	4.9069	4.8074	4.8826	4.9773	4.8826	5.0875	5	5.2479	5	5.0661	5.2668	4.9069	4.9307	4.9542	4.9307	4.8826	4.9773	5.0224	5	4.9542	4.9307	5	4.9542	4.9773	4.9069	5.6865	4.9307	5.0224	4.9307	5.2668	4.9773	5.2479	4.8826	5.1699	5.0224	4.9542	4.9542	4.9307	4.9542	5.0224	5.0224	5.0224	5.0224	4.9773	5.4757	5	6.1898	5.1699	4.7004	4.7279	4.7549	5.0444	4.9773	5.2479	5.0224	5.2095	4.8329	4.6439	5.2479	4.858	4.8826	5.2854	5.2095
9	7	43|44	SPAG11B	Q08648-4	JHU14497.B9C7R44	4.5236	4.7279	5.9658	4.9069	5.5392	5.7944	5	4.9542	5.2095	5.4094	4.9307	5.0444	5.6147	5.0875	5.1898	5.585	5.9307	5.3576	5.7682	7.0279	5.1085	5.3923	5.9069	5.0661	5.2288	5.1085	5.1085	5.7549	6.9248	5.0875	5.3219	5	5.4263	4.9542	7.6582	4.9773	5.0224	5.0661	6.7549	5.3923	5.5236	4.8826	5.9658	6.2192	5.0224	5.1085	4.9307	5.375	5.4919	5.1699	5.0661	4.9773	5	7.8765	5.2854	9.1674	7.4838	4.8826	4.8074	5.1497	5.4919	5	7.1396	5.3399	7.0607	5.6294	4.7814	7.9542	6.8138	6.6582	7.4959	7.0389
9	8	43|44	NUP133	Q8WUM0	JHU14324.B9C8R44	4.4919	4.585	4.858	4.858	4.8826	4.9069	4.858	4.858	4.8074	4.8826	4.8074	4.8826	4.9307	4.8329	4.8826	4.9069	4.9542	4.9542	4.9542	4.858	4.8826	4.9069	4.8826	4.9307	4.9069	4.9307	4.9307	5	4.9069	4.9307	4.9773	4.9307	4.9307	5.0875	5.0661	4.9069	4.9542	4.9307	4.9307	4.9307	5.2854	4.8329	5.0661	5	4.9307	4.8826	4.9542	4.9307	5.0444	5.0444	4.9773	4.9069	5.0224	5	4.9773	4.858	4.858	4.6724	4.6724	4.9773	5	5	5.0661	4.9773	4.858	4.7279	4.7814	4.7004	4.7279	4.7549	4.7814	4.7814
9	9	43|44	PGM3	O95394	JHU14326.B9C9R44	4.5236	4.6147	5.6724	5	5.1085	5.5699	5.1085	5.0875	5.2668	5.2668	4.9069	5.1293	6.7682	5.0875	5.2479	5.5546	6.2288	5.2854	5.6147	6.5774	5.3038	5.3399	5.7142	6.8517	5.7549	5.0661	5	5.5699	5.5236	4.9773	5.5999	5.0224	5.3923	5.0444	7.4998	5.0224	5.2095	5.0444	6.7814	5.1898	5.6147	5.0224	5.858	6.4919	4.9773	5.0661	5.0444	5.3576	5.4094	5.2095	5.1699	5.0875	5.2288	7.224	5.1085	9.1774	6.3923	4.7549	4.8826	5.1085	5.375	5.1898	6.3576	5.4429	6.6073	5.3399	4.8826	6.7944	6.5392	5.9189	7.1085	6.4757
9	10	43|44	TFF3	Q07654	JHU14500.B9C10R44	4.5546	4.6147	5.1085	4.8826	4.9307	5.0875	4.9542	4.858	4.858	4.9069	4.7814	4.9069	5.1293	4.9307	4.9542	5.0661	5.3923	5	5.3576	5.4919	4.9307	4.9542	4.9542	4.9542	4.9307	4.9307	4.9773	5.1293	5.1699	5	5	4.9773	5.0875	4.9307	6.585	4.9307	5	4.9542	5.7415	5	5.375	4.8329	5.3576	5.0875	4.9542	4.9069	4.9307	4.9773	5.0224	5.1898	5	4.9069	4.9542	6.3487	5.0224	7.2046	5.5078	4.6724	4.7549	4.7814	5.1293	5	5.4263	5.0661	5.4757	4.858	4.8074	5.8948	5.3923	5.3399	5.7549	5.5999
9	11	43|44	ATP6V1G2	O95670	JHU14365.B9C11R44	4.5236	4.6439	4.9773	4.8826	4.9069	4.9542	4.9069	4.858	4.858	4.8826	4.7814	4.9307	4.9542	4.9307	4.9069	4.9773	5	4.9773	5.0661	5.0444	4.8826	4.9542	4.9307	4.9307	4.9542	5.0224	4.9542	4.9773	5.0444	4.9542	4.9307	4.9307	4.9307	4.9069	5.5392	4.9773	5	4.9542	5.0875	4.9542	5.4094	4.8826	5.0444	5.0444	4.9773	4.9542	4.9069	4.9542	5	5	5	4.9307	5	5.5392	4.9542	5.7944	5.0661	4.6724	4.6724	4.7004	5.1699	5.0661	5.1085	5.0661	5.2288	4.9307	4.6724	5	4.9307	4.858	5.0661	5.1497
9	12	43|44	BVES	Q8NE79	JHU14177.B9C12R44	4.5546	4.6439	5.0875	4.9069	5.1293	5.0444	4.8826	4.7549	4.8826	4.9069	4.858	4.9542	5.2479	5.0444	4.9542	5.1293	5.2854	5.1085	5.1085	5.375	4.9069	4.9773	4.9307	4.9773	4.9307	4.9542	4.9542	5.0444	5.5546	4.9542	5.1085	4.9542	5	4.9069	6.3219	4.9542	5	5	5.4429	5.0224	5.3219	4.8826	5.3038	5.1898	5.0224	4.9307	4.9542	4.9542	5.0224	5.0224	5	5.0444	5	5.6582	5.0224	6.3576	5.3399	4.6724	4.7279	5.1898	5.1497	4.9542	5.2479	5.0661	5.4429	4.9773	4.7279	5.4429	5.2668	5.1497	5.5392	5.5392
9	13	43|44	SMR3A	Q99954	JHU14496.B9C13R44	4.5546	4.7279	5.0661	5.0224	5.0661	5.0661	5	4.8074	4.858	5	4.8329	4.9069	5.0224	4.9773	4.9069	5.1497	5.2854	5.0875	5.0661	5.3399	4.9773	5.0444	5.1699	4.9542	4.8826	4.9069	4.9307	5.1898	5.7415	4.9542	4.9542	4.9773	4.9542	4.8826	5.8948	4.9542	5.0224	4.9773	5.1699	5.0444	5.1699	4.8826	5.2479	5.1085	4.9307	4.9307	5.0875	4.9542	5	5	4.9773	4.9069	5.0224	5.7004	4.9773	6.7347	5.3923	4.6147	4.7004	4.7004	5.0661	4.9542	5.375	5	5.3399	4.8826	4.8074	5.5078	5.4263	5.0875	5.4594	5.2479
9	14	43|44	PGM2	Q96G03	JHU14325.B9C14R44	4.5546	4.7004	5.1497	4.9773	5.1898	5.2095	4.9542	5.1085	5.4919	5.6582	4.8329	5.0661	5.4757	5.1497	5.3399	5.2479	5.6147	5.0661	5.2288	5.6439	5.0444	5.4594	5.7004	5.0444	5.3576	5.1497	4.9542	5.2668	5.2854	5.0444	5.1085	4.9542	5.1699	4.9542	6.7279	5.4919	5.0444	5	5.9307	5.2288	5.4263	5	5.5392	5.5699	5.0661	5	5.1293	5.2095	5.1085	5.2095	5	5.0661	5.1497	6.4838	5.3038	7.6184	6.0444	6.0224	5.1497	4.8329	5.7279	5.0224	6.9944	5.2288	5.7682	5.2095	5.7279	5.7682	5.6294	5.8704	5.7944	5.6865
9	15	43|44	ABHD16B	Q9H3Z7	JHU14183.B9C15R44	4.5546	4.7549	5.3219	6.4179	7.0875	5.3576	4.8329	4.8826	5.0444	5.2095	4.8826	5	5.2854	5.3038	5.0875	5.4594	5.5999	7.5925	5.585	7.0168	5.2288	5.1898	5.8826	5.1497	5.3038	5.2854	5.1497	6.6294	8.5925	5	5.1497	5.0444	5.1085	5.0661	8.5755	5.2095	5.4429	5.0224	6.1898	5.0661	5.4594	4.9069	5.7004	5.6439	4.9773	5.1293	5.0224	5.2288	5.0875	5.1898	5.1085	4.9773	5.1085	6.6221	5.1497	8.0168	6.3576	4.7004	4.7814	4.9307	5.2479	5.0224	7.1137	5.3399	5.9189	5.2288	4.7814	6.4429	5.8455	6.0224	7.1033	5.8329
9	16	43|44	ATP6V1G3	Q96LB4	JHU14366.B9C16R44	4.5236	4.6439	4.8826	4.8826	4.9307	4.9069	4.9307	4.8074	4.858	4.8826	4.8074	4.9069	4.9773	4.9069	5.0444	5.0444	5.0661	4.9307	5.0661	5.2479	4.9307	5.0444	4.9773	5	4.9307	5.0444	4.9542	4.9773	5	4.9069	5.0661	5.0224	4.9069	4.9307	5.6439	4.9542	5.0444	4.9773	5.1898	4.9773	5.3399	4.858	5.1898	5.0224	4.9307	4.9307	4.9542	5.0224	5.0444	5.0224	4.9773	4.9307	5.0224	5.5078	5	6.375	5.1699	4.6724	4.7004	4.7279	5.0444	4.9542	5.3038	5.0661	5.2288	4.7814	4.7279	5.0444	5.0224	4.9069	5.3576	5.1898
9	17	43|44	PGM2	Q96G03	JHU14325.B9C17R44	4.5546	4.7814	5.3399	5.0444	5.4757	5.4757	4.9542	5.4919	5.7549	5.6582	4.858	5.2288	5.2668	5.5236	5.3576	5.3399	5.5078	5.3399	5.1898	5.7142	5.1898	5.6147	6	4.9542	5.7944	5.0875	5.0444	5.3399	5.6294	4.9542	5.1293	5.0224	5.5236	5.0661	6.9069	5.2095	5.0444	5.1085	5.9307	5.4594	5.585	5.0224	5.6147	5.4757	5.1497	5.1497	5.1085	5.1085	5.1898	5.2479	5.1497	5.0661	5.1085	6.4838	5.1699	8.0056	5.858	6.4009	5.1699	4.9069	5.9189	5.0224	6.0553	5.3219	5.8704	5.2668	6.1293	6.2946	5.6865	5.375	6.1396	5.8329
9	18	43|44	FLJ31222	Q96N93	JHU14516.B9C18R44	4.5236	4.7279	5.3923	4.8826	5.2668	5.5999	4.8826	4.8826	5.2668	5.0444	4.8329	5	5.4263	5.0224	5.0444	5.375	5.5236	5.0444	5.4094	6.3399	4.9069	5.2095	5.2479	5.0661	5.0875	5.0224	4.9773	5.2095	5.4594	4.9542	5.1898	5.0875	5.1898	4.9773	6.9069	5.0224	5.0875	5	6.3576	5.0444	5.2479	4.8826	5.7279	5.7142	4.9542	5.0661	5.0224	5.2854	5.3038	5.1293	5.0444	4.9542	5.0224	6.9887	5.1497	8.2119	6.7074	4.7549	4.8074	4.9307	5.3038	5.0444	6.4594	5.3038	6.1293	5.1293	4.8074	7.0056	5.9425	5.9658	6.6294	6.7074
9	19	43|44	APOBEC3F	Q8IUX4-3	JHU14364.B9C19R44	4.5236	4.585	4.9307	4.9307	4.9307	5.0444	4.7814	4.8329	4.8826	4.9069	4.858	4.858	5.0224	4.8329	4.9773	5	4.9773	4.9773	5.0444	5.1085	4.8826	4.9542	4.9773	4.9307	4.9307	5.0224	4.9542	5	4.8826	4.9542	5.0224	4.9542	5.0224	4.9069	5.7415	4.9307	5	5	5.3923	4.9542	5.1699	4.9069	5.1699	5.0444	4.9542	4.9542	5.0224	4.9069	5.0444	4.9773	4.9542	4.9773	4.9773	5.8826	5.0224	6.4998	5.1699	4.6724	4.7279	4.9069	5.1293	4.9542	5.1497	5.0224	5.1497	4.7814	4.7279	5.2854	4.9542	5.1085	5.1497	5.1497
9	20	43|44	IFNAR1	P17181	JHU14207.B9C20R44	4.5546	4.7004	6.5999	4.9773	5.2668	6.3576	4.8329	4.8074	5.1898	5.3038	4.858	5.6582	6.6511	5	4.9542	6.2095	5.8704	4.9773	6.0875	6.8887	5.2095	5.2479	5.7415	5.3038	5.1898	5.0444	4.9773	5.7944	5.4757	5.0224	6.0661	4.9542	5.3038	4.9307	8.6653	4.9773	5	5.2668	7.1137	5.5078	5.5546	5.1497	6.2854	6.3923	5.4263	4.9773	4.9773	5.3399	5.9542	5.2288	5.2479	5.1699	5.2479	7.2192	5.1085	9.2842	7.0928	4.9542	5.1497	5.1293	6.4179	5.0224	6.3923	5.7142	6.0768	5.4094	4.8826	8.2668	7.5584	7.4676	8.6812	8.6257
9	21	43|44	XM_009447605.1	NA	JHU14487.B9C21R44	4.4919	4.7279	5.0224	4.9307	4.9773	5.1085	4.8826	4.8074	4.9542	4.9069	4.8074	4.858	5.0875	4.9773	4.9773	5.1293	5.2854	4.9069	5	5.2668	4.9069	5.0875	4.9773	4.9307	4.9542	5	5.0224	4.9773	5.5078	4.9542	5.1085	4.9542	4.9773	4.9542	5.9069	4.9307	4.9307	5.0875	5.3923	4.9542	5.3399	4.8329	5.2288	5	4.9069	4.9542	4.9773	5	5.0224	5	4.9307	4.9307	4.9773	5.8455	5	6.9658	5.3219	4.7549	4.7549	4.8329	5.1085	5	5.2854	5.0444	5.3038	4.9069	4.7004	5.7944	5.1898	5.2479	5.8074	5.4263
9	22	43|44	GNPAT	O15228	JHU14301.B9C22R44	4.5546	4.6724	5.3038	4.9773	5.8455	5.1699	4.8074	4.8329	4.9307	5.0444	4.9069	4.9069	5.4263	5.2854	4.9773	5.4757	5.4594	5.375	5.3219	5.9658	4.9773	5.3399	6.7347	5.0444	4.9069	5.0444	5.0444	5.4594	7.3038	5	5.0661	4.9773	5.0875	5.0224	6.4429	4.9307	5.1085	5.0661	6	5	5.375	4.9307	6.1898	5.3219	4.9307	4.9542	4.9773	5.2288	5.3038	5.1293	5	4.9773	5.1085	6.6511	5.0224	7.7748	5.7549	4.7814	4.7279	5.0875	5.2668	5.1898	5.7549	5.1497	5.8074	5.2668	4.858	5.7944	5.4919	5.4757	6.2384	5.6294
9	23	43|44	MREG	Q8N565	JHU14218.B9C23R44	4.5236	4.7814	6.0444	5.3038	5.1699	6.0112	5.1699	5	5.3923	5.5546	5.0444	5.2668	5.8826	5.3219	5.4919	5.9542	6.585	4.9069	6.2095	6.96	5.6294	5.5236	6.4094	5.3576	5.5699	5.2668	5.2479	5.5392	5.7415	5.1293	5.7279	5.1293	5.6724	4.9307	8.2946	5.2095	5.5699	5.3219	7.1799	5.5392	5.7682	5.1699	6.3399	5.7814	5.2288	5.3576	5.1497	5.6439	5.6147	5.1497	5.3399	5.0875	5.1497	7.7781	5.2668	9.4959	7.2046	4.9542	4.858	5.2479	5.4919	5.2479	6.7004	5.6147	7.1137	5.9425	5.0875	6.9248	5.9425	6.2574	7.3399	7.4429
9	24	43|44	BAGE2	Q86Y30	JHU14367.B9C24R44	4.5236	4.7279	5.2095	4.858	6.7482	5.2854	4.8329	4.858	5.0224	5	4.8826	4.9542	5.3219	5.3576	4.9307	5.2668	5.3038	5.5999	5.4094	5.9887	5	5.1085	5.6439	5	5	4.9307	4.9773	5.9307	8.2715	5.0444	5.1085	5.0224	5.0444	5	6.8009	4.9773	5.0444	4.9773	5.7944	5.0224	5.3219	4.9069	5.7814	5.5546	5	5.0224	5.0661	5.1699	5.0875	5.2668	5.0224	5	5.0444	6.4429	5.1085	7.7039	5.9069	4.7279	4.7549	4.9069	5.2479	5.0661	5.5999	5.1699	6.0444	5.0661	4.7814	5.9542	5.4429	5.4594	5.9542	5.5999
9	25	43|44	HMGB4	Q8WW32	JHU14394.B9C25R44	4.4919	4.6724	4.9773	4.8826	4.9307	5.0224	4.8329	4.8074	4.8826	4.8826	4.8826	4.9069	5.1085	4.9069	4.8329	5.0224	5.0875	4.9773	5.0661	5.3038	5.1085	5.0444	4.9307	4.9542	4.9307	5	4.9542	5.0224	4.9542	4.9542	5	4.9773	4.9773	4.8826	6.0224	4.9069	4.9542	4.9542	5.3399	4.9542	5.1898	4.858	5.1699	5.0444	4.9773	4.9773	4.9773	4.9307	5	5	4.9773	4.9542	5.0224	5.8074	5	6.6073	5.1085	4.6724	4.7549	4.7814	5.0444	5.0224	5.3219	5.0224	5.2854	4.7279	4.7549	5	4.9773	4.9307	5.3923	5.3038
9	26	43|44	ZCCHC9	Q8N567	JHU14261.B9C26R44	4.4919	4.6147	5.1293	4.9773	5.3038	5.2288	4.9542	4.8826	4.9307	4.8826	4.9069	4.9542	5.0875	5	5.0444	5.0224	5.1699	5.0444	5.0875	5.2288	4.9773	5.0444	4.9773	4.9307	5.1293	5.0661	4.9773	4.9773	4.9069	4.9542	5.0875	4.9773	4.9542	5.0875	5.858	5	4.9773	4.9773	5.5236	4.9773	5.3219	4.858	5.1085	5.0661	4.9773	5.0224	4.9307	5.0224	5	5.0224	5.3038	4.9773	5.0444	5.7415	5.1085	6.7211	5.2095	4.7279	4.7549	4.7814	5.0875	5.0224	5.2095	5.1699	5.1898	4.8074	4.7549	5.1497	4.9773	7.9278	5.3219	5.3219
9	27	43|44	MAP7	Q14244	JHU14318.B9C27R44	4.4919	4.6439	5.5392	4.9542	5.0661	5.4429	4.9773	5	4.9773	5.1497	4.8826	5	5.4429	5.1898	5.2479	5.375	5.7415	5	5.4594	6.5078	6.0875	5.2479	5.2479	5.0224	5.1293	5	5.0875	5.3399	5.2288	5	5.4757	5.0224	5.1497	5.0444	7.2336	5.0661	5.1085	5.0875	6.5774	5.3576	5.2854	4.9069	6.1699	5.3038	6.3309	5.1699	5.1293	5.1699	5.1898	5.1699	5.7142	5.0875	5.0224	7.1548	5.1085	8.1997	6.5546	4.8074	4.8329	4.9542	5.3038	5.8455	6.2854	5.4429	5.7814	5.3038	4.7814	6.3129	5.6865	5.5699	6.7549	5.9773
9	28	43|44	DPM3	Q9P2X0-2	JHU14448.B9C28R44	4.5236	4.6724	5.1293	4.9069	5.0444	5.0875	4.9069	4.9069	4.8826	5.0224	4.8329	4.9307	5.1898	5	4.9542	5.0224	5.4429	4.9307	5.0661	5.2854	4.9069	4.9773	5.1085	5.0444	4.9307	5.0661	5	5.0444	5.0661	4.9542	5.0224	4.9307	4.9773	4.9307	6.4429	4.9069	4.9773	5	5.3399	5.0224	5.0224	4.9773	5.2288	5.1699	4.9542	4.9542	5.0444	5	5.0875	5.0224	5	5.0224	5.0224	5.858	5	6.7482	5.375	4.6724	4.7279	4.858	5.0224	5.0444	5.4094	5.0661	5.1293	4.8074	4.7549	5.6439	5.1293	5.0444	5.5078	5.5999
9	29	43|44	SLC13A3	Q8WWT9-6	JHU14338.B9C29R44	4.5546	4.6724	5.1898	4.9307	5	5.0444	5	4.8074	4.9773	4.9773	4.858	4.9773	5.0661	4.8826	4.8826	5.1898	5.2095	5.0224	5.0875	5.2095	5	5.1085	5.0875	4.9307	4.9069	4.9069	5.0224	5.1699	5.0224	4.9773	5.0444	4.9307	5	4.9069	6.1293	4.9773	4.9773	5.0224	5.3219	4.9307	5.2479	4.858	5.2288	5.1293	4.9069	5	5.0444	5.0661	5.0224	5	4.9773	4.9307	5.0224	5.8948	5.0444	6.3219	5.2854	4.6724	4.7279	4.7279	5.2479	5	5.3038	5	5.2854	4.8329	4.7814	5.4594	5.3038	5.2288	5.6724	5.5078
9	30	43|44	ARL17B	Q8IVW1-2	JHU14427.B9C30R44	4.5236	4.7004	5	4.9773	4.8826	4.9773	4.858	4.9773	4.8329	4.8826	4.8074	4.8826	4.9542	5	4.9773	4.9773	5.0661	4.9542	5.0224	5.3038	5.0661	4.9542	5	5	4.8826	4.9773	4.9542	4.9773	5.0661	4.9542	4.9773	4.9773	5.0224	4.9542	5.6582	4.9307	4.9773	5.0444	5.3219	4.9542	5.1293	4.858	5	5.1085	4.9773	5	4.9773	5.0661	5.0224	5.0224	5.0875	4.9773	5	5.5392	5	6.1599	4.9542	4.6439	4.7814	4.858	5.0875	5.0661	5.1293	5.0444	5.1497	4.9069	4.7279	5.1085	4.9773	5.0661	5.2668	5.0224
9	31	43|44	PCBD2	Q9H0N5	JHU14488.B9C31R44	4.5236	4.6724	4.8826	4.8826	4.9773	4.8826	4.8826	4.8074	4.8826	4.8826	4.8329	4.858	5.0224	4.9069	4.858	4.9773	4.858	4.9542	4.9307	4.8826	4.8826	5.0224	4.8826	4.9773	4.9307	4.9773	4.9542	5.0875	4.9542	4.9307	4.9069	4.9542	4.9542	4.9773	5.3038	4.9542	4.9542	4.9773	4.9773	4.9542	5.1699	4.8826	4.9773	5	4.9069	4.9307	4.9542	4.9069	4.9773	5.0444	4.9542	4.9307	5.0224	5.1293	5	4.8329	4.8074	4.6724	4.7004	4.7814	5.1085	4.9069	5.1085	4.9773	4.858	4.8074	4.7279	4.7279	4.7814	4.7814	4.8074	4.8329
9	32	43|44	KLHL1	Q9NR64	JHU14312.B9C32R44	4.5236	4.7004	5.375	5.0224	5.9887	5.2288	4.9542	4.858	5.0444	5.3219	4.8329	5	5.5078	5.3923	4.9773	5.3576	5.6147	5.5078	5.2668	6.0875	5.2095	5.0661	5.4263	5.1293	4.9069	4.9773	4.9773	5.7142	7.683	4.9542	5.1898	5.0224	5.0661	4.9773	6.5925	4.9773	5.6294	5.0875	6	5.1497	5.5236	4.8826	5.7142	5.375	4.9773	4.9542	4.9542	5.2854	5.1085	5.1699	5.1497	5.0661	5.0224	6.5236	5.1085	7.6511	5.8329	4.8329	4.7004	4.9542	5.2854	4.9542	5.8455	5.3399	6	5.0875	4.8074	6.2668	5.5236	5.6147	6.1396	5.7944
9	1	45|46	H2AZ2	Q71UI9-4	JHU14392.B9C1R46	4.5546	4.6724	4.9542	4.9307	4.9542	4.9542	4.8329	4.858	4.858	4.9307	4.858	4.858	4.9307	4.9542	4.858	4.9773	5.2288	4.9069	4.9773	5.1293	4.9069	4.9542	5	4.9542	4.9069	4.858	4.9542	4.9542	4.9542	4.9307	5.0224	4.9773	4.9069	4.8826	5.5078	4.9307	4.9773	4.9542	5.0661	5.0661	5.1699	4.8074	4.9773	5.1085	4.9542	4.9069	4.9542	4.9069	5.0661	5.0661	5.0444	4.9069	5	5.4757	5.0224	5.9773	5.0444	4.6724	4.6147	4.7549	5.0224	4.9773	5.0444	5	5.1085	4.8826	4.7549	5.1085	4.8074	4.9773	5.1699	4.9542
9	2	45|46	ZNF490	Q9ULM2	JHU14263.B9C2R46	4.5236	4.6439	4.9307	4.8074	4.9773	4.9542	4.858	4.8074	4.8074	4.9069	4.858	4.8074	5	4.9307	4.8074	5.0224	5	4.9307	5.0444	5.1497	4.9069	5.0444	5.1699	4.9542	4.8826	4.9069	4.9542	5.0224	4.9542	4.9307	4.9542	4.9773	4.9307	4.9307	5.6147	4.9542	4.9542	4.9542	5.2479	5	4.9542	4.8826	5.1293	4.9542	5	4.9773	5	4.9542	5	5	5.1497	4.9307	4.9542	5.6294	5.0224	6.3576	5.0875	4.6724	4.6147	4.7549	5.1699	4.9542	5.0875	5.0224	5.1085	4.8329	4.7549	5.0661	4.9773	4.9307	5.1497	5.1085
9	3	45|46	SET	Q01105-2	JHU14241.B9C3R46	4.585	4.6724	5.0224	4.8826	7.4838	4.9773	5.0875	5.1085	4.9307	5	4.858	4.858	5.2479	5.0661	4.9069	5.0875	5.1699	5	5.1497	5.2854	5.3219	6.8765	5.6865	4.9773	4.9542	4.9773	5	5.0661	7.0334	4.9773	6.4346	5.1898	5.2854	5.1497	5.9425	4.9542	5.7549	5	5.8826	5.3923	5.0444	5.1293	5.4263	5.4263	4.9773	5.4263	5.1898	5	5.1497	5.4919	5.0444	5.4263	4.9542	5.7279	5.1085	6.5157	5.1293	4.6724	4.8329	4.9069	5.2668	5.0444	5.585	5.7549	5.375	5.4919	5.0875	5.1699	5.0224	5.0875	5.4094	5.585
9	5	45|46	SYT12	Q8IV01	JHU14251.B9C5R46	4.5236	4.7004	5.5546	5.0875	5.4594	5.8202	5.1699	5.0444	4.9307	4.9069	4.9542	5.2095	5.585	5.0661	4.9069	5.4594	5.7279	5.0661	5.5999	6.2095	4.9542	5.2668	5.4094	5.1085	5.0661	5.0875	4.9307	6.1293	5.9189	4.9542	5.4757	5.0224	5.4263	5.0224	7.224	4.9542	5.0661	5.0444	6.0875	6.4346	5.4594	5.0661	5.3923	5.6147	5	4.9542	5.0444	5	5.2479	5.3219	5.1699	5.1293	5.0661	6.3129	5.1293	7.7879	5.9425	4.6724	4.858	4.8329	5.4594	5.0444	5.7549	5.3219	5.7944	5.2095	4.9542	6.7074	6.4594	5.9069	7.2336	7.1948
9	6	45|46	KRTDAP	P60985	JHU14418.B9C6R46	4.4919	4.6724	5.0661	4.858	5	5.2668	5	4.9069	4.8826	5.1699	4.8826	5	5.2095	4.9773	4.8826	5.3219	5.4263	4.9542	5.2288	5.8202	4.9307	5.1085	5.3038	4.9773	4.9307	4.9542	4.9773	5.3399	5.1497	5	5.0444	4.9542	4.9542	4.9307	7.0389	4.9542	4.9773	4.9773	5.8826	5.2095	5.0661	4.8826	5.3576	5.2668	4.9542	4.9307	5.1497	4.9307	5.0875	5.0875	5.1085	5.0444	5.0224	6.7347	5.0224	7.8265	6.0112	4.7004	4.7549	4.9307	5.375	5.0224	6.0444	5.1699	5.585	5.0661	4.858	6.2095	5.585	5.858	5.8948	5.7682
9	7	45|46	IL13	P35225	JHU14472.B9C7R46	4.5546	4.6439	6.2288	5.0224	5.2288	6.1085	5.0661	4.9542	5.0444	5.1293	4.9542	5.6865	6.0875	5	5	5.8948	5.5236	5.1699	5.7279	5.9542	5.1085	5.1085	5.6724	5.0444	5.1699	5.0661	5.0224	6.0224	5.5392	5.0661	5.2288	5.0444	5.1293	5.1085	7.5699	5	5.0224	5.1085	6.1898	5.3219	5.5392	4.9773	5.858	6.3038	5.0224	5	5.0444	4.9773	5.2668	5.2095	5.2095	5.1898	5.2095	6.5078	5.1699	8.0112	6.4512	4.8329	4.9542	5.2479	6.4512	5.0224	5.9658	5.7142	5.6582	5.2288	5	7.9366	7.69	6.9009	7.7814	8.0741
9	8	45|46	EPS8	Q12929	JHU14297.B9C8R46	4.5236	4.6439	5.1497	4.9542	5.0224	5.585	5.0444	4.9773	5.0661	4.8826	4.9307	4.9773	5.4429	5.1699	6.0875	5.2479	5.2854	5.0661	5.1898	5.5546	6.1189	5.0661	5.2668	5.2095	5.2854	5.0875	5.0875	5.1085	5.5392	5.4263	5.1699	5.1497	5.3923	5.1085	6.3399	4.9307	5.7814	4.9773	5.4919	5.1898	5.3219	5.1898	5.3576	5.3038	4.9069	5.5546	5.3038	5	5.2479	5.2479	5.1898	4.9069	5.9658	6.3219	5.0875	7.2527	6.585	4.7279	4.7004	4.9307	5.2668	5.5699	5.6582	5.2288	5.375	5.1293	4.8826	5.4757	5.2479	5.2095	5.5699	5.4757
9	9	45|46	ZCCHC8	Q6NZY4	JHU14357.B9C9R46	4.585	4.6439	5.1699	5	5.1085	7.6221	4.9069	4.9069	4.858	4.9307	4.9542	4.9542	5.2854	4.9069	5.0444	5.6439	5.1699	5.2095	5	5.6294	4.9307	4.9307	5.0875	5.5699	4.9773	5.0224	5.0661	5.2668	5.0224	5	5.0661	5	5.0661	4.9307	6.5157	4.9307	5.1293	5.0444	5.6294	4.9773	5.2668	4.8826	5.2095	5.1293	4.9069	5.0661	5.2288	5.0661	5.0661	5.4757	5.0224	5.1699	5	6.098	5.0875	7.1293	5.6439	4.6147	4.7814	4.9542	5.0875	6.1599	5.585	5.1497	5.4757	4.9069	4.858	5.8455	5.5236	5.3923	5.6724	5.4263
9	10	45|46	SCN4B	Q8IWT1-2	JHU14493.B9C10R46	4.5546	4.6439	5.5078	5.0444	5.2479	5.3219	5.4919	5.375	4.9773	4.9542	5	5.0875	5.375	4.9773	4.9773	5.5236	5.7549	5.1898	5.375	6.0444	5.0444	5.1293	5.5999	5.1293	5.1293	5.2095	5	5.585	5.5699	5.0875	5.2479	5.1085	5.0875	5.0661	7.6618	5.0224	5.0875	4.9542	6.0875	5.2095	5.2854	4.9307	5.4094	5.375	4.9307	4.9773	5.1497	5.1898	5.0875	5.4094	5.2288	5.0224	5.1293	6.6294	5.2288	7.9278	5.9887	4.7004	4.8329	4.8826	5.4757	5.1497	5.9307	5.3399	5.7004	5.1497	4.858	6.2854	6.2574	5.7549	6.5925	6.4919
9	11	45|46	CLEC7A	Q9BXN2-10	JHU14380.B9C11R46	4.5546	4.6147	5.5546	4.8329	5.1085	5.6582	5.0875	5.1293	4.8826	5.0444	4.8826	5.0224	5.3219	5.0444	4.9542	5.5546	5.9658	5.1293	5.3923	6.2761	4.9773	5.2668	5.5392	5.1085	5.1293	5.1293	5.0661	5.3923	5.1898	5.0224	5.4094	5.1497	5.0661	4.9773	7.8978	5.0444	5.0661	5.0661	6.5236	5.0875	5.3219	4.9542	5.5699	5.375	4.9542	5.0224	5	5.1293	5.0444	5.1293	5.1085	5	5.0875	7.3619	5.0875	8.8611	6.7004	4.7279	4.7279	4.9307	5.4263	5.0224	6.4429	5.2479	6.0768	5.3399	4.8074	6.9129	6.2192	5.9189	6.8455	6.3487
9	12	45|46	POU3F2	P20265	JHU14233.B9C12R46	4.585	4.6724	5.0444	4.9542	4.9542	4.9773	4.9069	5.0224	5.0224	4.858	5.4429	4.9069	5.0875	4.9542	4.858	5.1085	5.1085	5.0661	5.1293	5.3576	5.0224	4.9542	4.9773	5.0224	4.9542	4.9307	4.9773	5.1497	4.9542	4.9773	5.0444	5.0224	4.9307	4.9069	5.9542	4.9307	5	4.9307	5.2668	4.9773	5.3399	4.858	5.0661	5.0444	4.9307	4.9307	4.9542	4.9542	5.0224	5.0224	4.9773	4.9307	5.1085	5.9189	5.0224	6.2946	5.1085	4.585	4.7549	4.7549	5.0224	4.9307	5.2668	5	5.2479	4.9542	4.7814	5.2095	4.8329	4.9773	5.2479	5.0224
9	13	45|46	C2orf76	Q3KRA6	JHU14476.B9C13R46	4.585	4.6724	5	4.9069	5.0444	5	4.8826	4.858	5	4.858	4.858	4.9069	5.0661	4.9773	4.9542	5.1085	5.4757	5.0224	5.1497	5.4429	4.9773	5.0444	5.2095	4.9542	4.9307	4.9542	4.9542	5.0661	5.2854	4.9542	4.9542	5.0224	5.0224	4.9069	6	4.9773	5.0224	4.9542	5.5392	5	5.4429	5.0224	5.3038	5.1293	4.9542	5	5	5	5.0224	5.0224	5	4.9542	5.1085	5.8704	5.0224	6.7347	5.4594	4.7004	4.7279	4.858	5.1898	4.9773	5.5699	5.0444	5.5546	5.1497	4.7814	5.7004	5.2095	5.3923	5.4594	5.3399
9	15	45|46	FIG4	Q92562	JHU14212.B9C15R46	4.5546	4.7814	5	5.0661	5.2095	5.1085	4.9307	4.858	4.858	4.8826	4.8329	4.858	5.1497	4.9542	4.8826	5.1497	5.1085	5.1497	5.0224	5.4757	4.9307	4.9069	4.9773	5.0224	4.9542	4.9773	4.9773	5.2095	5.7944	4.9069	4.9773	5.0224	4.9069	4.8826	5.585	4.9773	5.0661	4.9069	5.2479	5.1085	5.2288	4.9542	5.5078	5.0875	4.9307	4.9307	5	4.9307	5.0444	5.0444	5.0224	4.9773	5.0661	5.5999	5.0875	6.4919	5.1085	4.6439	4.6724	4.7814	4.9773	4.9307	5.3038	4.9773	5.0444	5.0224	4.8329	5.1293	5.0875	4.9773	5.3576	5.0875
9	16	45|46	APRG1	Q8IVJ7	JHU14376.B9C16R46	4.5236	4.6724	4.9542	4.9307	5.0224	4.9542	4.858	4.8074	4.858	4.858	4.858	4.858	5.0875	4.9069	5	4.9307	4.9542	5.0224	4.9542	5.0224	4.9069	4.9773	5	4.9542	4.9069	4.9307	4.9542	5	5.3219	4.9307	4.9773	5	4.9069	4.9307	5.2854	4.9307	4.9542	4.9542	4.9542	4.9773	5.1699	4.8329	5.1293	5	4.9542	4.9542	4.9773	4.9542	5.0444	5.0444	5	4.9069	5	5.4094	5	5.5999	4.9773	4.6724	4.7549	4.9307	4.9542	4.9069	5.1898	5.1085	5	4.858	4.7814	4.9542	4.8074	4.9773	5.1497	4.9307
9	18	45|46	FABP6	P51161	JHU14449.B9C18R46	4.5546	4.7814	4.9773	4.9542	4.9069	4.8826	4.8329	4.8074	4.8329	4.9069	4.8074	4.8074	4.9307	4.9542	4.9307	4.9542	5	4.9542	4.9307	4.9069	4.8826	4.9069	4.9307	4.9069	4.8826	5.0444	4.9069	4.9542	4.858	4.9307	4.9773	5	4.9069	4.9542	5.2854	4.9307	4.9307	4.9307	4.9307	4.9773	5.2668	4.9069	4.9773	4.9542	4.9773	4.9307	4.9773	4.8826	5	4.9773	4.9773	4.9542	5	5	5	4.7814	4.7004	4.6724	4.6724	4.858	5.0875	4.9542	5.0661	5.0444	4.8074	4.9069	4.8074	4.7004	4.7549	4.7814	4.858	4.858
9	20	45|46	SLC16A10	Q8TF71	JHU14242.B9C20R46	4.5546	4.7549	5.6439	4.8826	5.1699	5.4263	4.8826	4.8826	5.0875	5.0875	4.858	5.3576	5.5078	4.9542	5.2854	5.7279	5.8455	5.1085	5.6582	6.5999	5.0875	5	5.4757	5.1085	5.1898	5.0224	4.9773	5.3399	5.7004	5.0444	5.5999	5.0444	5.0224	5.0224	8.3197	5.0444	5.0661	5.0224	6.7944	5.1898	5.4429	4.858	5.7549	7.0607	5.0224	5	4.9773	5.1497	5.3038	6.2761	5.0875	4.9542	5.0224	7.5925	4.9773	9.1267	7.0056	4.8074	4.6724	4.858	5.2668	4.9773	6.1997	5.3038	6.1396	5.2479	4.858	6.5392	5.7682	5.8826	7.0661	7.4051
9	21	45|46	TPD52L3	Q96J77	JHU14502.B9C21R46	4.5546	4.7549	5.9773	5.1293	5.4429	6.4919	4.9542	5.5392	5.375	5.4919	5.0444	5.1898	5.8074	5.3399	5.3219	5.8074	6.1085	5.3923	5.5999	7.1599	5.2668	5.7814	5.7814	5.3923	5.375	5.1085	5.0444	6.1497	6.2668	5.1898	5.7004	5.0661	5.2854	4.9542	8.1215	5.1699	5.1085	5.2479	7.1033	5.5236	5.5699	4.9773	6.2192	6.1085	5	5.0224	5.1293	5.0444	5.1497	5.3399	5.2479	5.0875	5.1085	8.1085	5.3038	9.3783	7.6653	5.0224	4.7549	5.2854	6	5.2668	7.2808	6.0224	7.3174	5.9658	5	8.2644	6.8392	7.3923	7.8826	7.6795
9	22	45|46	TTC7B	Q86TV6	JHU14353.B9C22R46	4.5546	4.6439	5.4094	4.9069	5.9658	5.3219	5.0875	5.1898	5.1085	5.1293	5	5.0444	5.4757	5.4094	5.1898	5.2854	5.5236	5.5546	5.4429	6.1396	5.3038	5.3038	5.5392	5	5.1699	5.1293	5.0661	5.6865	7.611	5	5.2854	5.1497	5.0661	4.9069	6.7347	4.9542	5.0661	5.0224	6.0444	5.585	5.4429	4.9773	5.6439	5.2668	5	5.0661	4.9542	5.1898	5.0661	5.1085	5.2288	5.0224	5.1085	6.5392	5.2288	7.5584	5.9425	4.7549	4.7279	5.8948	5.375	5.0444	6.1497	5.2095	5.9773	5.4757	4.9069	6	5.7142	5.7415	6.2192	6.2574
9	23	45|46	NUP35	Q8NFH5	JHU14225.B9C23R46	4.5546	4.7279	4.9307	4.9069	5	4.9307	4.8074	4.8329	4.8074	4.8826	4.858	4.8074	4.9773	4.9069	4.858	4.9069	5.0444	4.9773	4.9542	4.9307	4.9307	4.9773	4.9307	4.9069	4.8329	5	4.9542	5.1699	4.9773	4.9542	5.0224	5.0224	4.9307	4.9542	5.1898	5	4.9542	5	5	4.9307	5.2668	4.9307	5.0875	5.0224	4.9307	4.9307	4.9307	4.9307	5.0224	5	4.9773	4.9542	5	5.0661	5	4.8074	4.8329	4.6147	4.6147	4.858	5.0224	4.9069	5.1293	5.0224	4.8329	4.7814	4.7279	4.7549	4.7549	4.8074	4.7549	4.8826
9	26	45|46	FLVCR1	B2RB38	JHU14200.B9C26R46	4.5546	4.7004	5.4757	4.9069	5.1898	5.7279	4.858	4.9307	4.8826	5.3038	4.9307	4.9773	5.5392	5.0224	4.9307	5.5078	6.3129	5	5.5078	6.3219	5.0875	5.1898	5.4594	5.1085	5.3399	5.0875	5.0224	5.3038	5.1699	4.9773	5.1699	4.9773	5.1497	4.9307	8.0471	4.9069	5.0224	5.0224	6.4757	5.1085	5.4263	4.858	5.6294	5.5699	4.9773	5.0224	5.0661	5.2095	5.3923	5.0875	5.0661	5.0875	5.0444	7.3966	5.0875	8.6742	6.7279	4.7549	4.6439	5.0444	5.3038	5	6.2192	5.2288	5.9542	4.9542	4.7549	6.7415	5.6294	6.0224	6.9944	6.9542
9	27	45|46	NUP133	Q8WUM0	JHU14324.B9C27R46	4.5546	4.6724	5.5999	5.1699	5.2479	5.4757	5.1085	5.1898	5.0661	5.0875	4.9773	5.0444	5.4429	5.2479	5.0224	5.5392	5.5999	5.0444	5.3399	6.5546	5.2854	5.2479	5.4594	5.2288	5.1497	5.1497	5.0875	5.4757	5.5392	4.9542	5.3219	5.1497	5.0224	5.0875	7.3174	5.1293	5.2095	5	6.4512	5.1293	5.2479	5.0224	5.7004	5.5392	5.0224	4.9542	5	5.2288	5.1898	6.1293	5.1085	4.9773	5.1497	7.0444	5.0444	8.2644	6.3309	4.7004	4.7279	5	5.4919	5.1699	6.375	5.4429	6	5.4094	4.8826	6.8392	6.4429	6.0661	7.2432	6.6073
9	28	45|46	SRP19	P09132	JHU14498.B9C28R46	4.5236	4.858	5.0661	5.1085	5.1497	5.2479	5.1085	6.1396	4.9542	5.1497	5.1085	5.2479	5.5699	5.2479	5.1085	5.4429	5.2854	5	5.2288	5.3923	5.2854	5.2668	5.6147	5.1497	5.3576	5.1085	5.2479	5.2288	5.3219	5.1293	5.6724	5.2854	5	5.0875	6.3399	5.1293	5.1898	5.3576	5.858	5.375	5.3576	5.0444	5.2479	5.7004	5.1293	5.1293	5.2479	5.1699	5.1898	5.2854	5.3923	5.1085	5.3219	6.0661	5.2854	6.858	5.5546	4.858	4.8329	5	5.4094	5.1699	5.5236	5.4429	5.4263	5.1898	5.2288	5.3399	5.1293	5.8455	5.7004	5.6582
9	29	45|46	ASAP3	Q8TDY4	JHU14293.B9C29R46	4.5546	4.6724	5.375	4.9773	5.4429	5.6147	5.3923	5.4594	5.1699	5.2479	5.0444	5.2288	5.7415	5.5546	5.1898	5.5078	5.5546	5.2095	5.7415	6.1997	5.2288	5.3038	6.4346	5.6294	5.6147	5.1699	7.9542	5.6724	5.8455	5.1699	5.1497	5.0875	4.9773	5.1293	7.0875	5.0444	5.1898	5.3038	6.2854	6.1189	5.6439	5.2479	5.9658	5.5699	5.1898	5.2479	5.3576	5.2854	5.3399	5.2095	5.9189	5.1699	5.8074	6.6073	5.2668	8.3106	6.2479	5	4.8074	5.375	5.7415	5.0444	6.2761	6.1396	5.9658	5.7279	5.2095	6.4757	5.6582	5.9542	6.3309	6.3129
9	30	45|46	COA6	Q5JTJ3	JHU14438.B9C30R46	4.5546	4.7279	5.1293	4.9069	5.0875	5.2288	4.8826	4.8826	4.8826	5.0224	4.858	5	5.2668	5.0444	4.9773	5.1497	5.3219	5.0224	5.1699	5.6724	4.9773	5	5.1293	4.9773	5	4.9307	5	5.1699	5.2854	4.9542	4.9542	5.0875	4.9773	4.9307	6.6147	4.9069	4.9542	4.9307	5.5999	5.0661	5.0444	4.858	5.2854	5.2479	5	4.9542	5.0224	5.0875	5.1085	5.0224	5.0224	4.9307	5.0661	6.1189	5.1085	7.4051	5.6147	4.7004	4.6724	4.8074	5.1699	5.0444	5.5392	5.0661	5.4094	4.9069	4.8826	5.8074	5.4263	5.4094	5.8202	5.585
9	31	45|46	ZSCAN2	Q7Z7L9-4	JHU14510.B9C31R46	4.5546	4.7814	5.3219	4.9773	5.0444	5.3576	5.0224	5.5078	5.3038	5.1085	4.9069	5.4429	5.4757	5.0224	5.7004	5.4429	5.3576	5.0444	5.4919	5.6582	5.0224	5.4263	6.0334	5.2288	5	5.1293	5.0661	5.2668	5.2479	5	4.9542	5.1699	5.0875	4.9542	6.9366	5.0875	5.0224	5.0444	5.6582	5.5699	5.4094	4.9069	5.5546	5.2668	5.1293	5.9658	5.7944	5.2288	5.1497	5.2288	5.375	4.9773	5.0224	6.1699	5.1293	7.3576	5.8455	4.7004	4.858	5	5.375	5.0444	5.858	5.2479	5.585	5.3038	5.0444	6.1599	5.5392	5.585	6.2288	5.9307
9	32	45|46	ATP9A	O75110	JHU14273.B9C32R46	4.5546	4.7004	5.375	4.9307	5.0875	5.2095	5.1085	4.8826	4.9069	4.9307	4.9069	5.0224	5.1497	5.0875	4.9773	5.2288	5.4429	4.9542	5.1293	5.585	4.9773	5.1497	5.0444	4.9307	5.0875	5.1085	5.0875	5.2479	5.1293	5.0224	5.1898	5.0224	5.0224	4.9773	6.6221	4.9542	5.0224	4.9773	6.0334	5.0875	5.3399	4.9069	6.3576	5.3219	4.9307	4.9773	5	5.0444	5.1085	5.0875	5.0661	4.9542	5.0444	6.3923	5.0444	7.5699	5.7142	5.585	4.7279	4.7814	5.1898	5	5.585	5.7944	5.4757	5.2095	4.7814	5.9425	5.2288	6.983	6.0875	5.8704
9	2	47|48	PPM1N	Q8N819-2	JHU14199.B9C2R48	4.5546	4.6724	5.1898	4.9307	5.6865	5	4.9069	4.7549	4.8826	4.9069	4.9069	4.9307	5.0875	4.9307	5.0224	5	5.3219	5.2854	5.1293	5.4263	4.9069	4.9773	5	4.9307	4.9307	5.0875	4.9542	5.2288	6.983	5	5.1898	4.9307	4.9773	4.9542	6.6073	4.9773	5.1898	5.0224	5.4263	5	5.3399	4.9307	5.3219	5.1699	4.9069	4.9307	5.0661	5.1497	5.0444	5.1293	4.9773	5.0875	4.9307	5.9542	5.0444	7.0715	5.4429	4.6439	4.7004	4.8826	5.1699	5	5.2854	5.1085	5.4429	4.9773	4.7279	5.5699	5.2095	5.0875	5.4919	5.4594
9	3	47|48	BAIAP2	Q9UQB8-5	JHU14176.B9C3R48	4.5546	4.7549	5.3219	5.4094	5.8329	5.4094	5.2479	4.9773	5.2668	5.1293	5.2095	5.7279	5.7004	5.5546	5.3219	5.7279	6.0661	5.0224	7.3083	6.1799	6.0661	5.1293	5.9425	5.3219	5.8948	7.6402	5.1898	5.2288	6.3576	5.0875	5.4429	5.2668	5.3038	5.0875	7.6865	5	5.2854	5.4594	6.5314	5.5236	5.8202	5.2095	5.9887	5.7142	5.7142	5.1085	5.2668	5.2854	5.2288	7	5.4429	5.3038	5.2095	7.2527	6.3038	8.4136	6.0444	5.4094	4.8826	6.1898	5.4757	5.5699	6.1396	8.3287	6.7279	5.8329	5.3399	6.5157	6.5469	8.2384	6.4263	6.2384
9	5	47|48	INO80C	Q6PI98	JHU14180.B9C5R48	4.5546	4.6724	4.9069	4.9307	4.9542	4.858	4.9069	4.8074	4.8074	4.9307	4.8826	4.858	5.0875	5.0661	4.9307	4.9542	5.1085	4.9773	4.9542	5	4.858	4.9542	4.9069	4.9069	4.9069	4.9542	4.9307	5.0224	4.9773	4.9307	5.0224	4.9542	4.9307	4.9542	5.6147	4.9307	5	4.9542	5.1085	4.9773	5.3219	4.9307	5	5	4.9307	4.9307	5	4.9307	5.0224	5	4.9773	4.9069	5.0224	5.375	5.0444	5.7279	5.0444	4.6147	4.7004	4.7549	5.1898	4.9542	5.1699	5.0661	5.0224	4.8826	4.7279	5.0444	4.9307	4.8074	4.8826	5
9	7	47|48	RASA4	NA	JHU14518.B9C7R48	4.5546	4.7004	4.9542	4.9069	5.585	4.9773	4.9307	4.7814	4.858	4.8826	4.858	4.8826	5.1293	5.0661	5.0661	5.1293	5.2288	5.2668	5.1699	5.5392	4.9773	4.9307	5.2288	4.9542	4.858	4.9307	4.9542	5.4594	6.9189	4.9307	5.0661	4.9773	5.0444	4.9069	6.2095	4.9307	5	5.0224	5.3399	5	5.1699	4.9069	5.2479	5.2095	4.9773	4.9542	4.9542	4.9307	5	5.1293	4.9773	4.9542	5	5.7549	5.0444	6.7279	5.3219	4.585	4.8329	4.7814	5.1085	5.0224	5.4094	5.1293	5.3576	5.0661	4.8074	5.3219	5.2288	5.0224	5.585	5.4094
9	8	47|48	TIMM21	Q9BVV7	JHU14280.B9C8R48	4.5546	4.7549	5.3576	4.9773	5.6439	5.4757	4.9542	4.8329	4.858	5.0661	4.9069	4.9773	5.3038	5.1497	5.0224	5.4919	5.6294	5.2668	5.2479	6.1189	5.2479	5.2095	5.5078	5.0875	5.1497	5.1699	5.0661	5.4919	7.0444	5.1293	5.3399	5.0661	5.1898	4.9069	7.1799	4.9307	5.0224	5	6.1085	5	5.4919	4.9773	5.5236	5.4594	5.0875	4.9773	5	5.1085	5.1085	5.2095	5.0875	5.0661	5	6.8765	5.1085	8.0821	6.5392	4.8826	4.7549	5.0444	5.3576	5.0875	6.0224	5.4094	6.2095	5.2479	4.8826	6.1293	5.7415	5.5699	6.3399	5.9069
9	9	47|48	TMOD3	Q9NYL9	JHU14350.B9C9R48	4.5546	4.6439	5.2479	4.9542	5.4757	5.1293	6.8009	5.0875	5.1699	5.2095	6.3309	7.2992	5.4594	5.8704	5.5392	5.2668	7.1033	5.4757	5.1898	6.6865	8.6202	5.5699	6.1799	5.3576	5.2479	5.3219	5.2854	5.5392	5.9425	5.1497	5.4094	5.1898	5.2854	5.1699	6.5999	5.3923	5.1085	5.1497	5.8704	6.6582	5.3923	5.7415	6.2095	5.585	5.6147	5.2095	5.3038	5.7142	5.1497	5.5699	5.9069	5.7814	5	6.3923	5.2668	7.2527	6.1997	4.9542	4.9069	5.4594	5.4594	6.4919	5.9307	5.4757	6.2288	7.585	5.1898	6.5314	5.4094	5.7682	6.4429	5.8948
9	10	47|48	UBE2D3	P61077-3	JHU14503.B9C10R48	4.5546	4.7004	5.6865	5.1085	5.4594	5.7415	5.2095	5	5.1293	5.1898	4.9773	5.1898	5.6294	5.2095	5.2288	5.6439	6.1085	5.3923	5.5699	6.7279	5.0661	5.2668	5.6294	5.1699	5.2668	5.2095	5.1898	5.7944	6.3487	5.0875	5.3576	5.4263	5.3219	5.0875	7.3576	5	5.585	5.1293	6.5774	5.3399	5.4919	5.1293	5.9307	5.6865	5.1497	4.9542	5.1293	5.4094	5.5236	5.2095	5.1293	5.1085	5.0444	7.2574	5.3576	8.5603	6.9366	4.8329	4.7279	5	5.5699	5.0875	6.5925	5.4919	6.2192	5.4757	5	7.2854	6.6073	6.5392	7.1189	6.7814
9	12	47|48	UBB	P0CG47	JHU14256.B9C12R48	4.5236	4.8074	5.2479	5	4.9773	5.2854	5.375	4.8074	5.1293	5	4.9773	4.8826	5.4757	5.1293	5.0661	5.4594	5.6147	5.1497	5.4757	6.2668	4.9773	5.1699	5.6865	5.1497	5.2668	5.0444	5.0224	5.7004	5.1293	4.9542	5.3923	5	5.0224	4.9773	7.9484	5	5.1699	5	6.2946	5.1085	5.3923	4.9307	5.5078	5.2288	5.1085	5.0875	5	5.2668	5.1898	5.2095	5	5	4.9542	7.2336	5.4094	8.2969	6.4179	4.7004	4.7004	5	5.4094	4.9773	5.9773	5.2668	5.9658	5.3399	4.9542	6.4512	5.4429	5.7142	6.3923	6.3663
9	13	47|48	RP5-842K16.1	NA	JHU14478.B9C13R48	4.5236	4.7004	5	4.9307	5.1085	5	4.8329	4.8826	4.8074	4.8826	4.9069	4.8826	5.0224	4.9773	4.9542	5.1293	5.0224	5	4.9307	5.3038	4.9069	4.9773	5.0444	4.9542	4.8826	5	4.9542	5.0444	5.3923	4.9773	4.9773	4.9307	4.9307	4.8826	5.9542	4.9069	5.0444	5.0444	5.1497	4.9773	5.0875	4.8826	5.1497	5.0444	5	4.9069	5.0224	5.0444	5.0224	5.0444	5	5.0444	4.9773	5.7814	5	6.1396	5.3576	4.6439	4.6439	4.8074	5.1497	5.0224	5.2668	5.1085	5.2095	4.9307	4.7814	5.2479	4.7279	5.0224	5.1497	5.1497
9	14	47|48	TRMU	Q2PPL5	JHU14352.B9C14R48	4.5546	4.7279	5.0661	5.0444	5.3923	4.9773	4.8329	4.7814	4.9307	4.9069	4.8826	4.858	5.2288	4.9542	4.9773	5.1497	5.4094	5.1085	5.1085	5.375	4.9307	4.9773	5.1497	5.0224	4.9069	4.9773	4.9773	5.1293	6.3219	4.9307	5	4.9773	5	5.0224	6.2288	5	5.0224	4.9773	5.5392	4.9773	5.2288	4.8826	5.1497	5	4.9307	5	5.0444	4.9773	5.0444	5.1085	5	5.0224	5.0875	6.0224	5.0444	6.585	5.4594	4.7549	4.7004	4.7549	5.2095	4.9069	5.5392	5.0444	5.2479	4.8329	4.7004	5.4757	5.1898	5.1085	5.4263	5.1898
9	15	47|48	PDHB	P11177	JHU14230.B9C15R48	4.5546	4.8329	6.0553	5.2668	7.6294	6.1799	5.2854	5.1497	5.6724	7.2527	5.5236	5.3576	6.2574	5.8948	5.2854	6.1497	9.3587	5.9542	5.7549	7.1548	5.375	5.8074	6.5546	5.2288	5.7415	5.6147	5.3576	7.1241	8.2808	5.5546	5.5392	5.2479	5.4429	5.2479	7.8486	7.4471	5.7944	9.3072	7.0168	5.4919	5.585	5.0444	6.1599	6.3399	5.4094	5.6724	5.2095	5.7682	5.4919	5.6147	5.2288	5.2095	5.4919	7.6546	5.6439	9	7.2384	5.0875	4.8826	5.4263	6.3399	5.4757	7.2046	5.8455	7.7582	5.8074	5.2288	7.7415	6.7748	6.8948	7.6724	7.8486
9	17	47|48	CENPM	Q9NSP4-4	JHU14287.B9C17R48	4.5236	4.6724	5.3399	4.9542	5.3576	5.0224	4.9307	4.7814	4.858	5.0444	4.9307	4.858	5.1085	5.0224	5.1497	5.2095	5.3399	5.1497	5.2668	5.7279	4.9773	5.1085	5.1699	4.9307	4.9307	5.0444	4.9773	5.3923	6.1898	4.9542	5.1699	4.9542	5.0875	4.9307	6.5078	4.9773	5.0444	5	5.5392	5	5.2479	4.8826	5.2854	5.1497	4.9542	4.9542	5	5.0224	5.0661	5.1699	4.9542	5.0224	5.0224	6.3399	5	7.4594	5.7142	4.6439	4.8329	4.8826	5.1293	4.9542	5.6294	5.0875	5.4594	5.0444	4.7814	5.8948	5.2668	5.1898	5.6147	5.5078
9	18	47|48	BLOC1S1	P78537-2	JHU14431.B9C18R48	4.585	4.7814	5.3923	5	5.0661	5.3576	5.1293	4.9069	5	5.1898	4.9307	4.8826	5.4757	5.0875	5.0661	5.5392	5.7279	5.0224	5.4919	6.2288	4.9542	5.1497	5.858	4.9773	5.1497	5.1293	5.0875	5.375	5.2854	5	5.3399	5.1898	5	5	7.543	5.0661	5.2288	4.9773	6.2668	5.0661	5.2668	5.0224	5.5999	5.4429	5	4.9773	5.0224	5.3038	5.375	5.0661	5.2095	5.0444	5.0875	7.2621	5.1699	8.3443	6.4919	4.858	4.7549	5.1085	5.2668	5.2095	5.8704	5.4429	6.1799	5.1699	4.9069	6.4998	5.5236	5.5699	6.5236	6.4594
9	20	47|48	SLC25A25	Q6KCM7-2	JHU14245.B9C20R48	4.5546	4.7004	5.6147	5.375	5.8329	5.5999	5.0875	4.8826	5.2479	5.0444	5.3399	5.4263	5.4094	5.5546	5.0444	5.4263	5.9887	5.6294	5.4594	6.0661	5.2479	5.5078	6.1293	5.1497	5.2854	5.5078	4.9542	5.7004	7.3663	4.9542	5.3576	5.0661	5.2288	5.0224	7.3309	5.3576	8.4512	5.2854	6.2095	5.3576	5.8074	5.0444	5.5999	5.5078	4.9773	4.9773	5.4429	5.2288	5.0661	5.1898	5.2854	5.0661	5	6.6439	5.1497	8.0112	5.8826	5.0224	4.6439	5.0224	5.4429	5.2288	6.2384	5.3219	5.9658	5.2095	4.9773	6.3923	6.2095	5.585	6.4429	6.0661
9	21	47|48	GTSF1L	Q9H1H1-2	JHU14450.B9C21R48	4.5546	4.8329	5.2095	5.1497	5.3219	6.1997	5.1085	5.0875	5.0224	5.1699	5.0875	5.1699	5.3399	5.1293	5.1293	5.0875	5.2668	5.0661	5.1497	5.7142	4.9307	5.2288	5.9069	5.1293	5.2479	5.1497	5.0875	5.4594	5.585	5.0875	5.2288	5	5.0444	4.9307	6.9366	5.0875	5.1085	5.0224	5.6294	5.3923	5.2288	5.2668	6.2668	5.3219	5.4094	4.9773	5.0444	5.4094	5.0661	5.2095	5.1293	5.1085	5.0444	6.1085	5.5392	7.2192	5.7004	4.7004	4.8329	5.2479	5.4263	5.1497	5.6582	5.5392	6.1189	5.2854	4.9542	5.7279	5.375	5.4594	6.6724	5.7814
9	23	47|48	PDE1A	P54750	JHU14229.B9C23R48	4.5546	4.6724	5.4429	5.2668	7.098	5.3038	4.9307	4.858	4.9069	5.1699	4.9307	5.0661	5.7814	5.4263	5.1699	5.6439	5.5392	5.8948	5.4757	6.7211	5.2668	5.1497	5.8074	5.0224	5.0444	5.0444	5.0224	6.2574	8.8361	4.9542	5.1293	4.9773	5.0661	5.0224	7.3129	4.9542	4.9773	5.1085	6.3663	5.2479	5.5392	4.9069	6.0224	5.7142	4.9773	4.9307	5	5.2095	5.2095	5.3219	5.1898	4.9773	5	6.7682	5.0661	8.3531	6.2479	4.7279	4.7004	4.9069	5.3038	4.9773	6.3923	5.5236	6.4009	5.375	5	6.5157	5.8202	5.6582	6.7347	6.3038
9	26	47|48	IDS	P22304	JHU14205.B9C26R48	4.5546	4.7279	5.1699	4.9069	5.5699	5.0444	4.8826	4.8329	4.858	5	4.9307	4.8826	5.1497	5	4.9307	5.0224	5.1898	5.2854	5.0224	5.4919	5	4.9307	5.2668	4.9307	4.8826	5.0224	4.9773	5.2854	6.7879	4.9773	5.1293	5.0661	4.9307	4.9307	6.2854	4.9542	5.375	5.0444	5.6294	5	5.3219	4.8826	5.3219	5.1699	4.9773	4.9307	4.9773	5	5	5.0661	5	4.9773	4.9542	6.1085	5.0661	7.1997	5.4263	4.6439	4.7814	4.858	5.1085	4.9542	5.4429	5.1293	5.4757	4.9069	4.7279	5.4919	4.858	5.1497	5.4919	5.4757
9	27	47|48	CSAG3	Q9Y5P2-2	JHU14291.B9C27R48	4.585	4.7279	5.7279	5.2095	5.6147	5.4594	5.1898	4.8826	5.1497	5.2288	4.9773	5.0224	5.5392	5.4094	5.0661	5.6147	5.7415	5.4594	5.7415	6.5157	5.0444	5.4094	5.9069	5.2668	5.0875	5.1699	5.0661	5.6439	6.6147	5.0444	5.3399	6.1085	5.0661	5	7.4346	4.9773	5.2288	5.0444	6.7074	5.2479	5.4263	5.0444	5.9542	5.5999	5.0875	5.5392	5	5.4263	5.1497	5.2479	5.0875	5.1293	5.0661	7.3309	5.3219	8.611	6.7211	4.7549	4.7279	5.0875	5.8202	5.0444	6.6582	5.2479	5.858	5.3576	4.9069	6.8009	6.3129	6.1898	7.1849	6.375
9	28	47|48	CTD-2126E3.1	NA	JHU14455.B9C28R48	4.585	4.7004	4.9773	5.0444	4.9069	4.9773	4.858	4.8074	4.8329	4.9069	4.8826	4.8074	5.0661	4.9542	4.9307	4.9542	5.2854	4.9307	4.9773	5.0444	4.8826	5.0444	4.9773	4.9069	4.9069	4.9542	4.9542	5	4.9307	4.9307	5.0875	5	4.9307	4.9307	5.8074	4.9307	4.9773	4.9307	5.2288	4.9542	5.1699	4.8329	5.0224	5.1699	4.9542	4.9773	4.9542	5	5.0224	5	5	4.9069	5	5.375	5	5.8329	5.1699	4.6147	4.7279	4.8826	5.0661	4.9542	5.1085	5.0224	5.1085	4.7814	4.7004	5.2479	5.0661	4.9069	5.2668	5.2479
9	29	47|48	BGLAP	P02818	JHU14275.B9C29R48	4.585	4.7004	5.5392	4.9307	5.1085	5.2095	5.0224	4.8826	5	5.0661	4.9307	5	5.4263	5.1085	4.9773	5.4094	5.6439	5.0224	5.2854	5.9773	4.8826	5.1699	5.3399	5	5.0875	5.0444	5.0661	5.3576	4.9773	5.0224	5.3219	4.9542	5.1497	4.9773	7	4.9773	5.1085	5.0661	6.3399	5.1293	5.3038	4.9307	5.5546	5.3923	5.0444	5	4.9542	5.0661	5.2479	5.1898	5.0661	5.0661	5	6.7682	5.1898	8.2574	5.9542	4.7004	4.6724	5.0224	5.375	5.3038	6.0875	5.2288	5.7944	5.3038	4.7814	6.5236	5.7142	5.6147	6.1189	6.1497
9	30	47|48	AK127903.1	NA	JHU14464.B9C30R48	4.585	4.7279	5.1293	4.9069	5	4.9307	4.8329	4.8074	4.858	4.8826	4.9307	4.9542	5.2288	5.0875	4.9542	4.9307	5.1497	4.9307	5.0224	5.2288	4.8826	4.9069	4.9542	4.9542	4.9307	4.9542	4.9542	5.1497	5.1898	4.9307	5.0224	5	4.9307	4.8826	5.8826	4.9069	5	4.9307	5.4094	4.9307	5.1497	4.8826	5.1898	5.0444	4.9542	4.9069	5	4.9542	5.0875	5.0444	5	4.9773	4.9773	5.6582	5	6.2761	5.0224	4.6724	4.6724	4.8329	5	4.8826	5.3219	5.0224	5.2095	4.7004	4.7549	5.1898	4.8329	4.8329	5.375	5.1497
9	32	47|48	LCE1A	Q5T7P2	JHU14314.B9C32R48	4.5546	4.7549	5.9887	5.1497	5.585	6.3309	5.3399	5.0224	5.1699	5.4919	4.9773	5.1497	5.7549	5.3923	5.1293	5.7142	6.2761	5.0875	5.7004	6.3837	5.0444	5.5078	5.6147	5.2288	5.4919	5.2668	5.1293	5.6582	5.8704	5.1497	5.6439	5.4094	5.3219	4.9307	7.611	5.0661	5.1497	5.2095	7.0279	5.3219	5.5392	5.2288	6.3399	5.9307	5.2288	5.0661	5.2095	5.4429	5.4919	5.2668	5.2479	5.1085	5.1085	7.5353	5.2288	8.9571	7.2574	4.9307	4.9069	5.3576	5.7944	5.1293	6.9248	5.4594	6.4998	5.9773	4.9307	7.2854	5.9307	5.9425	7.4429	7.1241
9	1	49|50	CREB1	P16220	JHU14734.B9C1R50	4.5546	4.7279	5.2288	5.1085	5.0661	5.1293	5.1497	9.8673	5.0661	4.9773	4.9542	7.0334	5.375	5.2854	5.8074	5.4919	5.858	5.0661	8.3641	5.6865	5.1699	5.1497	5.3576	5	5.2095	5.0875	5.0875	5.1497	5.4919	5.1293	5.2288	5	5.1293	4.9542	6.9944	4.9542	5.1699	5.1293	5.9307	5.585	5.4757	5.0661	5.5236	5.2854	5	5.0224	5.3219	5.3576	5.1085	5.5546	5.2288	5	5.1497	6.4094	5.3923	7.611	6.0112	4.7279	4.8826	4.8826	5.4919	5.0875	5.8202	5.3038	6.1293	5.1293	4.9069	5.7944	5.3219	5.5078	5.7279	6.3129
9	2	49|50	AK091027.1	NA	JHU14592.B9C2R50	4.5546	4.6724	4.9069	4.9069	4.9307	4.9773	4.8826	4.8329	4.858	4.8329	4.8826	4.8826	5.0875	4.858	4.9069	4.9307	5.1497	4.9542	5	5.3038	4.8826	4.9542	5.0224	4.8826	4.9307	4.9773	4.9542	5.0661	5.1085	4.9773	5	4.9542	4.9542	4.9542	5.9887	5	5.0661	5.0224	5.5392	4.9069	5.3219	4.8826	5.1898	5.0444	4.9069	4.9773	5.0444	4.9069	5	5	5.0224	5.0875	5.0224	5.8202	5	6.9129	5.3576	4.6147	4.7004	4.8329	5.0661	4.9542	5.3399	5.0875	5.0661	4.8329	4.7004	5.1699	5.1699	5.0661	5.2854	5.2479
9	3	49|50	RND3	P61587	JHU14238.B9C3R50	4.585	4.6724	4.9069	5	5.0875	5.4594	4.9069	5.1085	4.858	4.9069	4.9307	4.9069	5.0444	5.0661	5.2288	4.9773	5.4429	5.0661	5.1699	5.4263	4.8826	5.1699	5.7549	5	5	5	4.9307	5.0661	5.5236	5.0224	5.0661	5.1293	5.0444	5.0444	6.3576	4.9542	5.0444	4.9542	5.3038	5.0875	5.2288	5.4919	5.2479	5.0661	4.9307	5	5.1699	4.9773	5.0875	5.0444	5.1293	5.0661	5	8.7194	5.5078	6.6795	5.3038	4.6439	4.7549	4.9307	5.2668	5	5.3923	5.0444	6.2095	5	4.9069	5.4263	5.2095	5.0875	5.375	5.4757
9	4	49|50	PYCR1	P32322	JHU14776.B9C4R50	4.585	4.9069	6.3837	5.2288	5.7549	6.4512	5.4919	6.2668	5.4757	5.8455	5.2095	5.3923	6.4919	5.9887	5.6294	8.3509	7.2715	5.6865	6.2946	7.2668	5.4263	6.0661	6.6865	5.4094	5.9189	5.3219	5.5236	5.9542	6.9425	5.2288	5.6439	5.6724	5.8455	5.1898	8.3945	5.5236	5.3399	5.3923	6.8765	5.8074	6.6795	5.4594	6.6221	6.3219	5.4263	5.5699	5.4429	5.858	6.1189	5.6724	5.7682	5.5078	5.2288	7.7582	6.1085	9.6393	7.4878	5.5078	5.0224	5.4429	6.1189	5.6582	7.098	5.8202	7.4051	6.1189	5.0224	8.2046	7.2479	7.2715	7.7649	7.7313
9	6	49|50	PSMD7	P51665	JHU14775.B9C6R50	4.585	4.858	5.0875	5.0444	5.3399	5.1699	5.1085	5.4757	5	5.0661	4.9307	5.2095	5.4594	5.1699	5.2095	5.2854	6.8138	5.4094	5.1898	5.6147	5.2095	6.1898	6.585	5.1293	5.1085	5.3923	7.7142	5.2854	5.375	5.1497	5.4263	5.1293	5.0444	5.0661	6.5157	5.1085	5.2095	5.0875	5.858	7.7846	5.5546	5.4757	5.5078	5.2479	5.0875	5.0661	5.2668	5.0875	5.0444	5.375	5.3399	6.9307	5.9542	6.4512	5.3219	7.3923	5.8329	4.8329	4.7549	5.9425	5.6582	5.3219	5.8455	5.375	5.7142	5.5999	4.858	5.8074	5.6582	5.4429	5.5999	5.585
9	7	49|50	RBBP8	Q99708	JHU14874.B9C7R50	4.5546	4.7279	5.0224	4.9542	5.1085	5.1293	5.4594	4.9069	4.8329	4.858	4.9542	4.8826	5.2668	4.9773	4.9542	5	5.2854	4.9773	5.1497	5.4094	4.9069	5.0444	5.2288	4.9307	5	4.9542	4.9542	5.2479	5.4094	4.9773	5.1293	5	5	4.9542	6.4757	4.9773	5.0875	5.0444	5.5699	5.1293	5.3219	4.9069	5.4094	5.3038	4.9773	5	5.1085	5.0224	5.1085	5.0875	4.9773	5.0444	4.9773	5.858	5.0875	7.2046	5.4094	4.6439	4.7004	4.858	5.2288	5.0875	5.375	5.1293	5.3923	6.7279	4.7549	5.6294	5.1085	5.1898	5.5999	5.4263
9	8	49|50	SEMA6C	Q9H3T2	JHU14689.B9C8R50	4.5546	4.7549	5.2288	5.0444	5.5699	5.2854	5	4.9069	5.0444	4.9307	4.9307	5.0224	5.3399	5.2854	5.0875	5.4263	5.6582	5.6582	5.7415	6	5	4.9542	5.5999	5	5.3038	5.0224	5	5.4094	6.375	5	5.1898	5.0875	5.1898	5.0875	7.4429	5.0875	5.1085	5	6.1599	5.1497	5.4094	4.9773	5.4094	5.3923	5	4.9542	5.0224	5.2854	5.1085	5.0444	5	5.1293	5.0661	6.7074	5.1699	8.1774	6.1396	4.7814	4.7549	5.6147	5.3399	5.0875	6.0224	5.3219	6.1189	5.2095	5.1085	6.3923	5.7415	5.585	6.6511	6.0444
9	9	49|50	USP15	Q9Y4E8-2	JHU14702.B9C9R50	4.585	4.6439	5.2854	5.1293	5.5999	5.1898	5.0661	5.3219	5.4429	5.375	4.9307	5.0661	5.3576	5.2479	5.0875	5.375	5.5392	5.4263	5.4263	5.9542	5	5.3576	5.8455	5.0444	5.0444	5.0224	5	5.585	6.9307	5	6.098	5	5.2668	5.1497	6.9715	5.1293	5.7142	5.1293	5.9773	5.3038	5.375	5.2288	5.6439	5.4429	5.2095	5.0661	5.1699	5.1699	5.4594	5.4429	5.3399	5.3399	5.0661	6.4179	5.0444	7.375	5.7279	4.7549	4.8329	5.0444	5.4094	5.3923	5.7279	5.7142	7.6653	5.2288	5	6.0444	5.6147	5.4594	6.0661	5.9307
9	10	49|50	KMT5B	Q4FZB7	JHU14887.B9C10R50	4.5546	4.6439	5.7415	4.9307	5.4094	5.6865	4.9069	4.8329	4.8074	4.9773	4.9069	5.3399	6.1497	5.0444	5.1085	5.585	5.7549	5.3576	5.7279	6.2668	5.1085	5.0444	5.4757	5.1497	5.0661	5.1085	5.0661	5.6147	6.3487	5.1085	5.585	4.9773	5.2288	4.9307	7.7142	4.9542	5.1293	5.1497	6.1997	5.1699	5.4094	5.0444	5.6439	5.7549	5.3576	5	5.0661	5.0444	5.5699	5.1293	5.0661	5.1898	5.0875	6.585	4.9773	7.9915	6.1799	4.7279	4.7814	5.1293	5.7682	5.1085	5.6865	5.4757	5.7814	5.0444	4.858	7.3966	6.6511	6.6439	7.4553	7.4429
9	11	49|50	SUOX	P51687	JHU14805.B9C11R50	4.585	4.7279	5.3038	5.4919	5.6147	6.1396	5.1898	5.3923	5.1898	5.1699	5.1898	5.0661	5.5546	6.1599	5.4263	6.5078	6.1799	5.3923	5.7004	6.3309	5	5.5546	6.1699	5.2288	5.3576	5.6439	6.4263	5.7814	6.4346	5.1293	5.6439	5.3219	5.1497	5.0875	7.2336	5.4919	5.4094	5.2479	6.0444	5.375	5.4757	5.1898	6.0444	5.8329	5.3399	5.1898	5.4429	5.3038	5.5392	5.4094	5.9189	5.3399	5.0444	6.9129	5.2854	8.2264	6.1699	4.9069	4.7814	5.1699	5.5699	5.2479	6.098	5.5546	6.1997	5.6724	5.0661	8.8734	5.8455	8.1396	7.0875	6.6511
9	12	49|50	CLK1	P49759-2	JHU14533.B9C12R50	4.5546	4.6724	5.0224	4.858	4.9542	5.0224	4.9542	5	4.8329	4.8826	4.9773	4.9307	5.1293	4.9542	5.1085	5.0444	5.2668	5.0224	5.0444	5.2095	4.8826	4.9542	4.9307	4.9307	4.8826	5.0661	4.9773	4.9542	4.9069	4.9773	5	4.9542	4.9307	4.9542	5.7142	4.9773	5.1085	4.9307	5.2288	4.9773	5.1699	4.8826	5.1497	5.0444	4.9307	4.9307	4.9773	5.0661	5.0224	5.0875	4.9773	4.9773	4.9307	5.7142	4.9542	6.5157	4.9307	4.6439	4.7004	4.8074	5.0444	4.9542	5.3219	5.0224	5.1293	4.8826	4.7549	5.1085	4.7814	5.0224	5.2479	5.1085
9	14	49|50	PDZRN3	Q9UPQ7	JHU14672.B9C14R50	4.5546	4.7549	5.1699	5.4094	5.3219	5.1898	5.0224	4.9773	4.9542	4.9069	5.1293	5.1085	5.1293	5.1898	5.0875	5.2095	5.375	5.4757	5.6147	5.5699	5.0661	4.9307	5.2095	5.2095	4.9307	5.1293	5.0444	5.3038	6.7682	5.7682	5.2095	4.9542	5.0444	5.0661	6.5314	5.0875	5	5.1898	5.4594	5.0224	5.3038	4.9773	5.5699	5.2479	5.5699	4.9773	5.2854	5.0875	5.1898	5.3576	5.2288	5.0224	4.9773	5.9189	5	6.6221	5.5699	4.7279	4.7004	5.4263	5.1898	5.1293	5.6439	6.2095	5.4429	5	4.9069	5.9425	5.2668	5.3399	5.5999	5.5078
9	15	49|50	RND3	P61587	JHU14238.B9C15R50	4.5546	4.6724	4.9542	4.858	4.9307	4.858	5	4.8074	4.7814	4.8074	4.9069	4.8074	4.9069	5.2854	4.9307	4.9069	4.9542	4.9069	4.9069	5	4.9307	4.858	4.9069	4.9307	4.9307	5	4.9542	5	4.8826	5	5	4.9542	4.9069	5.0224	5.2288	4.9069	5	4.9542	4.9307	4.9542	5.2479	4.9307	5.0224	4.9069	4.9069	4.9542	5	4.9069	5	4.9773	4.9542	4.9542	4.9542	5.0661	5	4.7549	4.6439	4.6147	4.6147	4.8074	5.1085	4.9307	5.0875	5	4.7814	4.7004	4.7549	4.8329	4.7279	4.7004	4.8074	4.7549
9	16	49|50	MECP2	P51608	JHU14764.B9C16R50	4.5546	4.6724	5.3038	5	4.9773	5.1699	5.1898	5.5999	5	4.9773	4.9773	5.1085	5.1699	5.0875	5.375	5.1699	5.3576	5.1497	5.3219	5.3576	5.1293	5.1293	4.9773	4.9773	4.9773	5.1898	5	5.2668	4.9773	5	5.0224	5.0661	4.9773	4.9773	6.2095	4.9542	5.0875	5.1293	5.5236	5.0444	5.4429	4.9307	5.5392	5.1293	4.9307	4.9773	5.0661	5.1293	5.1085	5.0224	5	5	5.0444	6.1699	5.1497	6.9248	5.585	4.7004	4.7004	5.0875	5.1085	5.0661	5.4429	5.2288	5.5699	5.1293	4.9069	5.3923	4.9307	5.2479	5.6294	5.375
9	17	49|50	KIF16B	Q96L93	JHU14627.B9C17R50	4.585	4.6724	5.2668	4.9307	4.9069	4.9307	4.8826	4.9307	4.9307	4.8329	4.9069	4.9307	5.1085	5	5	5.1497	5.2479	5.0444	5.1293	5.3576	4.858	4.9307	4.9307	4.9307	4.9542	4.9773	4.9773	5.0661	4.9307	4.9773	5.0875	5.0224	4.9542	4.9542	5.7944	4.9307	5	5	5.4094	4.9542	5.3038	4.9773	5.0444	4.9542	4.9542	4.9542	5	5.1085	5.0661	4.9773	4.9542	4.9542	4.9773	5.7004	5	6.3837	5.1293	4.7004	4.7549	4.9542	5.0875	4.9307	5.3038	5.0661	5.0224	4.8329	4.7549	5.3576	4.8826	4.9542	5.3576	5.0875
9	18	49|50	ZNF268	Q14587	JHU14902.B9C18R50	4.5546	4.7004	5	4.9069	4.9542	4.8826	4.858	4.8329	4.858	4.8329	4.9307	4.9307	5.0444	4.8826	4.9307	5.1293	5.1699	5.1085	5.1293	5.1699	4.9773	4.8826	4.9069	4.9069	4.9307	4.9773	5	5.0661	5.1085	5	5	4.9542	4.9773	5.0224	5.7814	4.9069	5	5.0224	5.2854	4.9307	5.0224	4.9069	5.1085	4.9773	4.9069	4.9542	5.0224	4.9069	5.0444	5	5.0224	4.9069	5	5.585	5.0224	6.3663	5.2479	4.6147	4.7004	4.8329	5.1293	4.9542	5.2854	5.0661	5.0224	4.8329	4.7814	5.1497	4.9307	5	5.1898	5.1497
9	19	49|50	WARS1	P23381	JHU14803.B9C19R50	4.5546	4.6724	5.7142	5.0661	5.2668	5.6294	5.2668	5.6439	5.2095	5.1699	5.3923	4.8826	5.6439	5.2479	12.7925	5.4594	6.2288	8.6073	5.7279	6.5469	5.0444	7.9189	5.9307	5	5.5999	5.1293	5.0661	5.375	6.0224	5.0875	5.5392	5.1699	5.2668	4.9773	7.9484	5.0444	5.5699	5.4594	6.5699	5.3923	8.0307	5.1699	5.8329	5.6865	5.1085	4.9542	5.2288	6.1396	9.3219	5.0661	5.0875	4.9773	5.0661	7.4221	5.1085	8.5622	6.8074	5.4263	4.8329	5.5546	5.4429	5.5078	6.1699	5.6724	6.6935	6.2384	5.1085	6.4263	5.7279	5.7279	6.3576	6.6221
9	22	49|50	RAB11FIP5	Q9BXF6	JHU12420.B9C22R50	4.5546	4.7279	5.2095	5.0661	5.0444	5.4757	5.0444	4.9542	4.9069	5.0444	4.8826	5.0224	5.3219	4.9307	5.1293	5.3399	7.7977	4.9773	5.3219	5.7415	4.9542	5.2095	5.5236	4.9773	5.0875	5.1293	5.0444	5.1898	5.1293	5.1293	5.2288	4.9773	5.0661	5.0224	7.1849	5.4094	5.2479	5.0661	6.0334	5.2288	5.5392	5.1497	5.4094	5.3576	5.0661	4.9542	5.0875	5.1898	5.0661	5.1497	5.2854	5	5.0224	6.7279	5.1497	7.9454	5.9425	4.7279	4.8329	5.0444	5.3399	5.7682	6.0224	5.1497	5.6724	5.1085	4.7279	5.7682	5.4757	5.4757	5.9425	5.858
9	24	49|50	KJ904294	NA	JHU14740.B9C24R50	4.5546	4.7004	4.9069	4.858	4.8826	4.8826	4.9542	4.8329	4.8826	4.8329	4.9542	4.8329	4.9307	4.8826	4.9542	4.9307	5.0444	4.9307	4.9542	4.9542	4.8826	4.9069	4.9069	4.9069	4.9307	4.9542	5.0875	5	4.9542	4.9773	5.0224	4.9773	4.9542	5.0224	5.3038	4.9542	5	4.9542	4.9307	4.9542	5.1293	4.8329	5.0444	4.9069	4.9069	4.9307	4.9542	4.9307	5	4.9773	4.9542	4.9307	4.9773	5.0444	5	4.7814	4.7279	4.6724	4.6439	4.9307	5	4.9542	5.0444	5.0661	4.8329	4.858	4.6724	4.7549	4.7279	4.7279	4.7549	4.858
9	25	49|50	TMEM134	Q9H6X4	JHU14792.B9C25R50	4.585	4.7279	5.858	5.1085	5.3219	5.6439	5.0661	5.3219	5.2479	5.3219	5.0224	5.2479	5.9425	5.1497	5.0224	6.0444	6.6147	5.2288	5.9069	6.6795	5.0661	5.5546	5.5546	5.2095	5.3576	5.3576	5.0661	5.7004	5.4594	5.0661	5.7549	5.0224	5.5999	5.0444	8.2923	5.0224	5.1085	5.1497	6.9425	5.4757	5.4594	5.1085	6.2192	5.7549	5.2668	5.0224	5.0444	5.4429	5.6582	5.1898	5.3219	5.0875	5.0224	7.4798	5.2479	9.0875	7.2288	4.9773	4.9542	5.1497	5.7279	5.1898	6.7616	5.5999	6.0112	5.4094	5.0661	7.6475	6.9542	6.6724	7.8106	7.2384
9	26	49|50	PFN1	P07737	JHU14579.B9C26R50	4.585	4.7279	4.8826	4.8826	4.9542	5.3399	4.9069	4.9069	4.9069	4.9773	4.9069	4.9069	5.0875	4.9069	5.0444	5.0224	5.3038	4.9542	5	5.3923	5.0224	5.2668	5.3923	4.9542	5.0875	4.9773	5	4.9542	5.5236	5.0444	5	4.9542	4.9542	4.9773	6.1396	4.9773	4.9773	5.0224	5.4757	5.1085	5.0661	5.3399	5.2668	5.0224	5.0224	5	5.0224	4.9069	5.1293	5.0875	5	5	4.9542	8.2192	5.2854	6.9715	5.5546	4.7279	4.8329	4.858	5.1898	4.9542	5.3576	5.2479	5.6724	4.9542	4.8329	5.4094	5.0875	5.2095	5.5699	5.2854
9	27	49|50	TYMP	P19971	JHU14640.B9C27R50	4.585	4.7549	5.9658	5.2095	5.8826	6.2384	5.4263	5.9307	5.9425	5.9542	5.3399	6.7279	5.9773	5.5236	5.3576	5.8948	6.6439	5.4429	6.3923	7.1548	5.2288	5.7142	6.3487	5.8329	6.1396	5.2479	5.3038	6.1085	7.0389	5.4263	5.9542	5.7142	5.7682	5.1293	8.6055	5.3038	5.7682	5.3923	7.3531	5.6724	5.3399	5.1699	6.9773	5.7814	5.3219	5.1898	5.2854	5.8202	5.7682	5.5546	5.3219	5.5699	5.3219	8.1137	5.4757	10.2627	7.5353	5.375	5	5.6439	5.9887	5.3038	7.3354	5.7279	7.3663	6.0661	5.3576	7.1898	6.7142	6.6795	7.8948	8.0875
9	28	49|50	HERC3	Q15034	JHU14838.B9C28R50	4.5546	4.6724	5.1293	5.0661	5.858	5.2479	4.9307	4.9069	4.858	4.9773	4.9542	5.1497	5.3399	5.3399	4.9773	5.2479	5.4094	5.5392	5.2854	5.7814	5.1497	4.9307	5.3038	4.9307	5	4.9542	4.9773	5.4263	7.633	5	5.0875	4.9773	5.0224	4.9773	6.8455	4.9542	5.1898	5.0661	5.5236	5.1898	5.2095	4.9307	5.4263	5.3923	5	4.9542	5.0444	4.9773	5.2668	5.0875	5.1085	5.0444	5	6.1898	4.9773	7.2621	5.7682	4.7549	4.6147	4.8826	5.1898	4.9542	5.5699	5.1497	5.6294	4.9307	4.7549	5.7549	5.3038	5.4919	5.6865	5.9307
9	30	49|50	ITCH	Q96J02-2	JHU14846.B9C30R50	4.5546	4.7279	6.098	5.4094	5.9773	6.1599	5.4263	6.0224	5.2479	5.5392	5.0444	5.4094	6.1898	5.4919	5.4429	6.3487	6.5999	5.6147	6.585	7.1997	5.2288	6.5469	6.3399	5.3219	5.7279	5.3038	5.2854	6.1599	7.0112	5.4263	5.7279	5.2095	5.5078	5.0444	8.2527	5.3219	5.3923	5.9189	7.375	5.5699	5.7682	5.5236	6.7682	6.2668	5.6294	5.2668	10.8474	5.5699	5.585	5.2854	5.3399	5.375	5.2095	8.0498	5.4263	9.4717	7.5392	5.0444	4.7814	8.3772	5.7142	5.6582	6.983	5.9542	7.4998	8.4757	5.2288	7.5584	6.6511	7.1137	7.7108	7.4798
9	32	49|50	BMP2K	Q9NSY1-2	JHU14625.B9C32R50	4.5546	4.6439	5.2095	5.0875	5.4429	5.2668	5.2288	5.0661	4.9069	4.9307	4.9773	5	5.4429	5.1898	5.0444	5.2288	5.5392	5.2095	5.9189	5.7004	5	5.1293	5.1699	4.9542	5.1293	5.0224	5.0444	5.3038	5.858	5.0444	5.2854	5.1497	5.0661	5.1085	6.9307	4.9307	5.0661	5.0444	5.9069	5.2095	5.2095	5.0875	5.4757	5.3219	5.0875	4.9773	5.1085	5.2479	5.1699	5.2479	5.2854	5.0224	4.9542	6.5314	5.1085	7.4553	6.3309	4.6724	4.7549	5.0444	5.2479	5.1085	5.858	5.3038	5.7682	5.3399	4.8329	6.0444	5.5236	5.5392	6.0334	5.8202
9	1	51|52	THOC7	Q6I9Y2	JHU14791.B9C1R52	4.585	4.7004	5.1699	4.9069	5.3923	5.3399	4.9773	5.1898	5.0875	5.1085	4.9773	5.5236	5.3399	5.0444	5.1699	5.1699	5.7142	5.3038	5.375	5.7279	6.4263	5.2668	5.8826	5.0875	5.0661	5.0661	5.0661	5.3576	6.1599	4.9773	5.375	4.9307	5.8826	5.0444	6.7415	5	5.0875	5.1085	6.4998	6	5.4263	6.0553	5.4594	5.3923	5.0444	5.0224	5.0661	5.2479	5.1497	5.1898	5.0444	5.1085	5	6.4094	5.2479	7.7682	5.7279	4.7549	5	5.0661	5.3399	4.9542	6.5622	5.4757	5.6294	5.4757	4.8074	5.9189	5.5699	5.3038	6.0444	5.7549
9	2	51|52	NR2F2	P24468	JHU14574.B9C2R52	4.5546	4.7279	5.2479	5.0224	5.3219	5.1898	5	7.7381	5.0661	4.9069	4.9542	4.9542	5.3576	5.2854	5.1497	5.2854	5.7682	5.3038	5.6582	6.0661	4.9069	5.1898	5.3219	5.0224	5.0444	5.0224	5.0444	5.4263	6.5999	5.0875	5.1293	5.0444	5.0444	5.0875	7.0334	5.0661	5.8074	5.1699	6.3309	5.1293	5.4919	4.9773	5.5546	5.375	5.0444	5.0444	5.2479	5.1085	5.0875	5.1898	5.1085	5.0224	5.1699	6.6582	5.2288	8.0168	5.9189	4.7549	4.7004	4.9069	5.4429	4.9307	5.8329	5.1898	5.7549	5.6865	4.858	6.2574	5.6724	5.4429	6.2288	5.7279
9	3	51|52	HSD11B1L	Q7Z5J1-5	JHU14554.B9C3R52	4.5546	4.6724	5.0444	4.8826	5.0661	5.0224	4.8329	4.858	4.8329	4.8826	4.9069	4.8826	5.0875	4.9307	4.9542	4.9542	5.4094	5.2288	5.1293	5.3219	4.8826	4.9307	5.0444	4.9307	4.9307	4.9307	4.9542	5.0444	5.0224	4.9542	5.2095	4.9542	4.9069	4.9542	6.2479	4.8826	5.0224	4.9307	5.6147	4.9542	5.2668	4.9307	5.0875	5.0444	4.9307	5	5	4.9773	4.9542	5.0444	4.9542	4.9773	5	5.7415	4.9773	6.5546	5.1497	4.6439	4.6724	4.8074	5.1497	4.9069	5.3399	5.2288	5.0224	5.1085	4.7549	5.2668	5.0224	4.9069	5.3576	5.1085
9	4	51|52	REX1BD	Q96EN9-2	JHU14721.B9C4R52	4.5546	4.6724	5.4757	5	5.5546	5.7142	4.9773	4.8826	5.0444	5.2095	4.9773	4.9542	5.5078	5.3576	5.0224	5.3038	5.7142	5.4263	5.5999	6.0661	5.0444	5.3399	5.5699	5.0444	5.3038	5.1699	5	5.5392	6.8202	5.0444	5.2095	4.9069	5.2668	5.0444	7.0928	4.9307	5.6724	5.1085	6.2668	5.2095	5.5546	4.9307	5.8704	5.5699	5	4.9542	5.1085	5.0224	4.9773	5.0875	5.1497	5.1699	5.0224	7.0553	5.0661	8.1824	6.9248	4.7279	4.8074	4.8826	5.4094	5	6.6073	5.2854	6.5157	5.5236	5	7.3443	5.9887	6.2854	6.7616	6.4676
9	6	51|52	TPD52L1	Q16890	JHU14796.B9C6R52	4.5546	4.6439	4.9542	4.858	5	4.8826	4.8329	4.8329	4.8329	4.8074	4.9542	4.8826	4.9069	4.9069	4.8826	4.9542	4.9542	4.9069	4.9542	4.9542	4.858	4.9307	4.9307	4.8826	4.9069	4.9307	4.9773	5	4.8826	4.9307	5	4.9307	4.858	4.9773	5.2095	4.9069	5.0224	4.9307	4.9307	4.9307	5.2288	4.858	5.0875	4.9069	4.9307	4.9542	4.9542	4.9542	5	5	4.9542	5.0224	5	5.1898	5.0224	4.8074	4.858	4.585	4.6439	4.858	5.2095	4.9069	5	5.0224	4.8074	4.9069	4.7814	4.7814	4.7279	4.8074	4.7549	4.8074
9	8	51|52	ABL2	P42684-3	JHU14616.B9C8R52	4.585	4.7004	5.1497	4.858	5.3038	5.2095	4.9773	4.9307	5.0224	4.9773	4.9542	5.1085	5.3038	4.9069	5.0224	5.2095	5.4094	5.3219	5.6865	5.7682	4.9773	5.0661	5.2479	5.1497	5.0224	5.1085	4.9773	5.4094	6.3837	5	5.1085	4.9773	5.0224	4.9773	6.5314	5.0875	5.0661	4.9773	5.8329	5.0224	5.2854	4.9773	5.4429	5.3038	5.0224	5.0444	5.1497	5.1699	5	5.3219	5.0661	4.9542	5.0224	6.4009	5.0224	7.6366	5.7944	4.7279	4.7004	4.8329	5.3399	5.0875	5.8455	5.1497	5.9887	5.1085	4.8074	6	5.5392	5.4263	5.8074	5.8074
9	9	51|52	ZHX3	Q9H4I2-2	JHU14706.B9C9R52	4.585	4.6439	5.1085	4.8826	5.3219	5.2479	4.858	5.1497	4.858	4.9069	4.9307	5.0661	5.1699	5.0444	5.1497	5.1497	5.3576	5.1085	5.3399	5.4757	5.3399	4.9773	5.1085	4.9773	4.9773	5.1699	4.9773	5.1699	5.5699	4.9542	5.0224	4.9307	5	5.0224	6.6294	4.8826	5.0224	5	5.7279	5.0661	5.3576	4.8826	5.585	5.1699	5.2668	4.9542	5.0444	4.9773	5.0444	5.1293	4.9773	5	5	6.2574	5.0875	7.1799	5.5392	4.7549	4.7549	4.9069	5.0661	4.9307	5.375	5.0661	5.2479	5.1293	4.8826	5.6582	5.5546	5.4594	5.7004	5.4263
9	10	51|52	LDLRAD4	O15165-7	JHU14815.B9C10R52	4.5546	4.6724	7.4757	5	6.2668	8.388	5.2095	5	5.2479	5.4094	4.9542	6.0112	7.8424	5	5.3038	5.9658	6.1497	5.5546	6.3309	7.8234	5.4429	5.6724	5.9658	5.8202	6.1599	5.7944	5.2668	6.7814	7.5118	5.0224	5.8329	5.8704	5.4594	5.4429	8.6636	4.9773	5.2288	5.3576	7.0607	5.8704	5.4594	5.2479	8.3531	6.5078	6.098	5.0444	5.0224	5.3038	5.5546	5.3219	5.4429	5.7142	5.4594	7.7177	5.2095	8.9009	7.8948	5.1085	5.0661	5.375	6.5699	5	6.7074	6.3663	6.7879	5.4757	5.0224	9.7254	10.5798	8.6511	10.0063	8.7398
9	11	51|52	TPSD1	Q9BZJ3	JHU14798.B9C11R52	4.5236	4.6724	4.9542	4.9773	6.1898	5.1898	4.9773	4.858	4.858	4.8826	4.9307	4.9542	5.3038	5.1699	5.1898	5.2479	5.3576	5.7279	5.375	5.8202	5.1293	5.0444	5.4263	5.0224	5	5.0875	4.9542	5.6865	8.0056	5	5.0444	4.9542	4.9542	5	6.6073	4.9542	5.3399	5.0444	5.7814	5.0444	5.5236	5.0444	5.5078	5.3219	5.0224	4.9773	5.0661	5	5.0224	5.1085	4.9773	5.0224	4.9542	6.1396	5.1497	7.4429	5.5999	4.7279	4.7549	4.858	5.2668	4.858	5.4263	5.1085	5.7549	5.0875	4.8826	5.7142	5.4594	5.2479	6.0224	5.4263
9	12	51|52	PYCARD	Q9ULZ3	JHU14585.B9C12R52	4.5236	4.6147	5.375	4.9773	5.0224	4.9542	4.8826	4.9773	4.858	4.8826	4.9542	4.858	5.1497	4.9069	5	5.1898	5.1898	5.1699	5.1497	5.3399	5	4.9307	5.1085	5.1293	4.9773	5.0661	4.9542	5.0661	5.0661	4.9773	5	4.9542	4.9069	4.9773	5.9189	4.9307	5.0224	5	5.2288	4.9773	5.4429	4.9773	5.1293	5.0224	5.0444	4.9542	5.0875	5.0224	5	5.1898	4.9773	4.9773	5	5.7004	5.1085	6.2192	5.2095	4.8329	4.7279	5	5.1699	4.9069	5.1293	5.1293	5.1898	5.1293	4.8826	5.2095	4.9307	5.0875	5.2479	5.0444
9	14	51|52	TP63	Q9H3D4	JHU14699.B9C14R52	4.5546	4.7814	5.1085	4.8826	4.9542	5	4.8329	4.9307	4.9307	4.8826	4.9307	4.9542	5.1085	4.858	4.9773	5.0224	5.3399	4.9773	5	5.1898	4.8826	4.9542	5.1497	4.9307	4.9069	4.9773	4.9307	5.0661	5	4.9542	5.1699	4.9069	4.9069	4.9773	5.8948	4.9542	5.0224	4.9542	5.4429	4.9542	5.3038	4.8826	5.0875	5.0224	5	5	5.0444	5.0661	4.9773	5	5.0661	4.9773	5	5.9658	5.0224	6.2946	5.3038	4.7279	4.6724	4.858	5.2095	4.9542	5.3399	5.1293	5.3399	4.9069	4.7549	5.1085	5.0224	5.0224	5.3576	5.2668
9	15	51|52	KJ901160	NA	JHU14539.B9C15R52	4.5236	4.7814	5.6582	4.9773	7.1898	5.7279	5.1699	5.3576	5.4094	5.2668	5.1497	5.3399	5.858	5.8202	5.3219	5.7944	6.0444	6.0112	5.8704	6.5157	5.2288	5.6439	6.1085	5.2668	5.2288	5.6865	5.1085	6.1799	8.4094	5.1699	5.4429	5.3576	5.1898	5.3576	7.3083	5.1085	7.7616	5.3219	6.4094	5.5078	5.7944	5.1497	5.7682	6.1997	5.2668	5	5.4757	5.2288	5.0444	5.3399	5.2479	5.1699	5.0661	7.2992	5.3399	8.4263	7.0279	5.0875	4.9307	5.3399	5.6294	5.2288	6.5622	5.5078	6.4676	5.9069	5	7.388	6.2095	6.1699	6.9248	6.3129
9	16	51|52	RBM38	Q9H0Z9	JHU14779.B9C16R52	4.585	4.8074	5.1293	5.0875	5.3038	5.858	4.9773	5.6865	5.1699	5.0224	5	5.0661	5.1497	5.2479	5.4594	5.3399	5.5392	5.2288	5.3399	5.4594	5.3923	5.3219	5.375	5.2854	5.0224	5.6147	5.7142	5.7415	5.1699	5.0661	5.3576	5.1085	5.0444	5.0444	6.0553	4.9542	5.2854	4.9542	5.5078	5.0661	5.4594	4.9542	5.3576	5.7415	5.0224	5.7944	5.1085	5.0444	5.0224	5.8329	5.0444	4.9773	5.1293	5.8455	5.0875	7.0928	5.3923	4.6439	6.4346	5.2095	5.2668	5.0224	5.2288	5.1085	5.4094	5.2479	4.7814	5.2479	5.3576	5.1293	5.5392	5.375
9	17	51|52	FCSK	Q8N0W3	JHU14646.B9C17R52	4.5236	4.7004	5.4757	5.0444	5.9542	5.3038	4.858	4.9307	4.9307	4.9069	5.0444	5	5.4263	5.3399	5.1497	5.3219	5.5392	5.5392	5.4094	6.2668	5.0444	5.0661	5.5078	4.9542	4.9542	5.1085	6.4429	5.5699	7.6073	5	5.4094	4.9542	5.0661	5.0444	6.8887	5	5.3219	5.0224	6.0661	5.1699	5.3219	4.9307	5.4757	5.2479	4.9542	5.0444	5.0224	5.0875	5.1497	5.2288	5.1293	4.9542	5.0444	6.5392	5.0875	7.7448	5.8074	4.8074	4.9069	5.0224	5.1898	4.9773	5.7944	5.2479	5.8704	5.3399	4.9069	6.3399	5.4094	5.4594	6.1497	5.5699
9	18	51|52	GREM1	O60565	JHU14833.B9C18R52	4.5546	4.6724	5.1293	4.9542	5.5078	5.0444	4.8826	4.8826	4.8826	4.8826	4.8826	4.858	5.1497	4.9773	4.9542	5.0661	5.1699	5.2854	5.1293	5.3923	5	4.9542	5.0661	4.9307	4.9069	5.1085	4.9542	5.2668	6.6795	5.0224	5.1293	4.9069	4.9307	4.9773	5.9658	4.9069	5.0224	4.9773	5.1699	5.0224	5.2479	4.9773	5.2479	5.0661	4.9307	4.9773	4.9542	5.0224	5	5.0224	4.9542	4.9773	5	5.6147	5.0224	6.2192	5.2095	4.7279	4.7814	5.0444	5.1085	5	5.3923	5.0875	5.2854	4.9069	4.7004	5.1898	5	5.0661	5.4919	5.1293
9	19	51|52	CLEC2D	Q9UHP7	JHU14733.B9C19R52	4.585	4.6724	6.5774	5.0875	5.375	5.7415	4.9773	5.1898	4.9773	5.3923	4.9307	5.585	6.0334	4.8826	5.1293	6.1085	6.5699	5.0875	6.3129	7.1137	5.2479	5.0661	5.8329	5.3219	5.3923	5.1699	5	5.5999	5.375	5.0224	5.9887	5	5.3576	5.0875	9.236	4.9542	5.2095	5.2668	7.5469	5.4263	5.5546	5.1699	5.8704	5.8329	5.2854	4.9542	5.0661	5.6147	5.3923	5.3219	5.0875	5.1898	5.2479	8.0526	5.1497	9.4325	7.1293	4.9542	5.0224	5.0875	6.0112	5	6.2192	5.6439	6.5699	5.3399	4.9069	7.3966	6.6294	6.6221	8.014	7.9658
9	20	51|52	LINC00336	Q6ZUF6	JHU14543.B9C20R52	4.5236	4.7004	5.1699	4.9069	5.2479	5.4094	4.8826	4.8826	5	4.9773	4.9069	4.9069	5.1898	4.8826	4.9307	5.1497	5.375	5.0661	5.2288	5.6147	4.8826	4.9542	5.1293	5.0661	4.9542	5.0661	4.9307	5.375	5.9773	4.9542	5.0444	4.8826	5	5.1293	6.5699	4.9307	5	4.9307	5.585	5.0224	5.1699	4.9069	5.3219	5.2095	5.0224	4.9542	5	5.1497	5.0444	5.0224	5	5.1085	5.0224	6.2574	5	7.4263	5.9189	4.6724	4.6724	4.9773	5.3038	4.8826	5.585	5.0661	5.7279	4.9307	4.9773	6.2574	5.3219	5.585	5.7549	5.7279
9	22	51|52	FRK	P42685	JHU14645.B9C22R52	4.5546	4.8074	6	5.4094	7.0168	5.5999	5.0444	5.5392	5.2288	5.2668	5.2479	5.3038	5.8202	5.9887	5.2854	5.5999	5.5236	6.4998	6.2479	6.6439	5.4594	5.9425	6.0553	5.0875	5.3399	5.3219	5.0224	6.6865	8.7566	5.1898	5.4094	5.0875	5.3038	5.1497	7.1344	5.0224	5.3219	5.0224	6.1699	5.4429	5.5236	5.1699	6.0444	5.5999	5.1293	5.1699	5	5.2854	5.1497	5.5546	5.3399	5.1497	5.1085	6.4998	5.3923	8.1007	6.0112	4.8074	4.8329	5.0224	5.5999	5.3576	6.1396	5.5999	6.3309	5.5699	5.0444	6.6511	5.7814	6.0444	6.983	6.4594
9	23	51|52	TNFSF4	P23510	JHU14605.B9C23R52	4.585	4.6147	5.3399	5.1085	6.3487	5.4757	4.9307	5.0444	5.1497	4.9542	4.9069	5.0224	5.5999	5.2854	5.1497	5.3923	5.6724	5.8455	5.5236	6.2854	5.1699	5.0875	5.7279	4.9773	5.2668	5.2095	5.0224	5.8455	8.0196	5.0444	5.2479	4.9542	5.1898	4.9307	7.683	4.9069	5.0444	5.0661	6.3219	5.2288	5.3923	5.1085	5.7279	5.7142	5.0224	5	5.0875	5.2095	5.1497	5.1699	4.9773	5.0444	5	6.9658	5.3038	8.6348	6.2192	4.7279	4.8329	5.1293	5.2479	5	6.1293	5.2854	6.2192	5.1699	4.9542	6.3923	5.9542	5.7814	6.8826	6.5392
9	24	51|52	LYPD5	Q6UWN5-2	JHU14761.B9C24R52	4.585	4.7279	5.4263	5.0444	5.5999	5.1898	4.9069	5.0444	5.1293	5.0444	4.9307	4.9773	5.3038	5	5.0444	5.2479	5.5699	5.2095	5.2668	5.7142	5.0224	5.1898	5.3038	4.9542	5	5.1699	4.9773	5.4594	6.8202	4.9542	5	4.9542	5.0224	4.9773	6.8329	4.9069	5.0875	5.0444	5.7682	5.1085	5.3576	5.0224	5.5699	5.3923	5.0661	4.9542	5.0661	5.3576	5.0661	5.1085	5.1085	5	5.0875	6.5157	5.1898	7.8826	5.7142	4.7004	4.7549	5.0875	5.1898	5.0875	5.8826	5.2479	5.7549	5.2479	4.9307	6	5.7682	5.4263	6.3923	5.8202
9	25	51|52	ORAOV1	NA	JHU14741.B9C25R52	4.585	5.3038	6	5.3399	5.8826	6.4179	5.4757	5.6147	5.7142	6.2192	5.5999	5.6294	6.3663	6.5699	5.9425	6.3923	6.7004	5.8826	6.0334	6.8009	5.6865	6.098	6.1699	5.8704	5.8202	5.6294	5.5392	6.3837	7.3399	5.375	6.0768	5.3923	5.9189	5.9189	7.4838	5.4263	6.0334	5.585	7.0715	6.4009	5.9307	5.5392	6.4919	6.5236	5.4919	5.4919	5.7004	5.858	5.3576	6.1396	5.7279	5.4757	5.3923	7.9542	5.6294	8.8842	7.8009	5.1898	5.2288	5.8455	6.098	5.4263	7.3174	6.2479	7.4429	6.5236	5.5078	8.1137	6.7814	7.2715	7.6257	7.5736
9	26	51|52	KCNN2	Q9H2S1-2	JHU14564.B9C26R52	4.5546	4.6724	5.1699	4.8826	5.4919	4.9773	4.858	4.8826	4.9773	4.8329	4.8826	4.9542	5.1293	4.9773	5	5.0875	5.2479	5.2095	5.3038	5.3576	5.0661	5.0875	5.0875	4.9307	4.9542	5.0444	4.9773	5.2479	6.4263	5.0661	5.0875	4.9542	4.9773	4.9307	6.0334	4.9773	5.2668	4.9542	5.6294	5	5.1898	4.9542	5.3219	5.2288	4.9773	4.9542	5.0661	5.0444	5.0444	5.8455	5	4.9773	5	5.6582	5	6.9248	5.4594	4.6724	4.6439	4.858	5.2479	4.9773	5.4429	5.1085	5.2668	4.858	4.8329	5.4263	5.1085	5.1699	5.4094	5.3219
9	27	51|52	PKN1	Q16512	JHU14677.B9C27R52	4.585	4.7004	5.2479	4.9307	5.2095	5.1085	4.9307	4.9542	5.0444	4.8826	5.0224	4.9307	5.1699	5.0224	4.9542	5.3038	5.2854	4.9773	5.0875	5.4757	4.9307	5.1898	5.0875	4.9773	5.1293	4.9542	4.9542	5.1898	5.7279	4.9773	5.3399	4.9542	4.9307	5.0875	6.1497	5.0661	5.0661	5	5.6294	5.1497	5.3219	4.9307	5.3576	5.2095	5.0224	4.9542	5.0661	5.0661	5.0661	5.1898	5.0444	4.9773	5.1085	6.3837	5.0224	7.3707	5.5699	4.7279	4.7279	5.2095	5.2095	4.9542	5.4919	5.1293	5.3576	4.9773	4.8826	5.4094	5.3219	5.3923	5.7142	5.375
9	28	51|52	GSTM5	P46439	JHU14835.B9C28R52	4.585	4.6439	6.2946	5.0875	5.3399	7.4757	5.6439	6.2288	6.0112	6.3487	5.1497	5.5078	7.0661	5.2095	5.8329	6.5236	8.1497	5.3923	7.1189	7.6184	5.7004	5.858	7.1241	5.7944	6.983	5.1898	6.1293	5.4429	6.2192	5.2668	6.7279	5.4757	6.4429	5.0444	9.817	5.3399	5.8704	5.6294	8.0928	6.1293	5.375	5.3923	7.4136	6.6294	5.3219	5.4594	5.5236	5.9887	6.2192	5.4094	5.3399	5.1085	5.3923	8.9454	6	10.3454	8.4878	5.8704	5.1898	6.1189	5.9425	5.2479	7.388	6.3576	8.2668	6.1699	5.4094	8.1085	6.6221	6.983	8.2384	8.4073
9	29	51|52	DGKZ	Q13574-4	JHU14637.B9C29R52	4.5546	4.7004	4.9542	5.0875	5.7682	5.1085	4.9542	4.9773	5.3576	5.4594	5	4.9773	5.3219	4.9773	6.3038	5.1085	5.1497	5.5392	5.1898	5.9425	7.543	4.9773	5.1898	6.5699	5.0224	4.9542	4.9773	5.5392	7.1293	5.0875	5.0875	4.9773	6.8704	4.9773	6.1898	5	5.1085	5.0661	5.3038	5	5.2479	4.9307	5.4429	5.2095	5	4.9773	5.2479	5.4919	5.0661	5.1699	5.0224	5.0444	5	5.858	5.0444	6.5699	5.3038	4.7279	4.7004	5.0224	5.1699	4.9542	5.5078	5.2479	5.4757	4.8329	5.4429	5.4429	4.9542	5.3219	5.4757	5.2854
9	30	51|52	FGFR1	P11362-14	JHU14831.B9C30R52	4.5546	4.6724	5.1293	4.8826	6.1599	5.0661	4.9307	4.9773	4.8826	4.9773	4.9773	4.9307	5.3923	5.0661	5.0224	5.2095	5.2854	5.585	5.1699	5.6294	5.0661	5.0661	5.3923	5	5.0444	5.0444	4.9542	5.5546	7.6475	5.0224	5.1898	4.9542	4.9773	4.9307	6.6073	4.9069	5.0224	5.0875	5.6147	5.1293	5.3399	4.9773	5.4263	5.2668	4.9307	5.0224	5	5.1085	5	5.0444	4.9542	5.0224	5	5.9189	5.0224	7	5.4919	4.7814	4.7279	4.9307	5.2668	4.9307	5.5078	5.2668	5.7142	4.8074	4.858	5.5699	5.2668	5.2668	5.7415	5.5236
9	32	51|52	NR5A1	Q13285	JHU14669.B9C32R52	4.585	4.7004	5.1699	5.0875	5.3219	5.6439	5.0224	6.4998	5.0224	5	4.9542	5	5.3923	5.1699	4.8826	5.1699	5.2854	5.1699	5.1898	5.6865	5.0444	5.1898	5.1699	4.9773	5.0224	4.9773	4.9542	5.375	5.6724	5.0661	5.2668	5.0444	5.1699	4.9542	6.9715	4.9307	5.1293	5.0224	6.098	5	5.3219	5.0444	5.5392	5.5078	5.1699	5.0661	4.9773	5.1085	5.0444	5.1898	5.0224	5	5.0224	6.2761	5.1085	7.3707	5.8704	4.7279	4.8329	4.9542	5.2095	5.0224	5.9542	5.2288	5.5546	5.0444	4.9307	6.0768	5.6439	5.6865	6.4838	5.9189
9	1	53|54	UBD	O15205	JHU14801.B9C1R54	4.585	4.7004	5.0444	4.9307	5.0444	5.0875	4.9307	5.0224	4.9307	4.9542	5.1085	4.9307	5.9425	5	5.0661	5.0875	5.3219	5.2095	5.1293	5.4263	4.9069	5.0875	5.3576	5.2095	5.1293	5.0224	4.9542	5.1699	5.375	5.0224	5.1699	5.7814	4.9773	5.0444	6.7814	4.9307	4.9307	5.0661	5.5236	4.9542	5.3923	4.9542	5.1497	5.2288	5	5.0224	5.0224	5.0224	5.1699	5.7142	5.0224	5	5	6.0875	5.0875	7.2946	5.3923	4.7279	4.8329	4.9307	5.2854	5	5.5546	5.2479	5.585	5.0875	4.7549	5.6582	5.2854	5.2854	6.0875	5.5392
9	2	53|54	PPM1N	Q8N819-2	JHU14199.B9C2R54	4.585	4.7549	5.0661	4.9307	5.3923	5.0875	4.8329	4.8074	4.9069	4.858	4.9069	4.9307	5.0444	6.1396	4.9773	5	5.1898	5.3576	5.0661	5.4429	4.9307	5.0444	5.0444	4.9069	4.9542	4.9542	4.9307	5.1085	6.6511	5.1085	5	4.9773	4.8826	5	6.4179	4.9773	5.1898	4.9307	5.3923	4.9542	5.2095	4.8826	5.2668	5.0224	5.0224	4.9773	5.0661	4.9542	5.0444	5.0661	4.9773	5.0661	5.1085	5.9069	4.9542	6.8009	5.3399	4.6147	4.6724	4.7279	5.0661	5.0661	5.4429	5.1085	5.3923	5	4.7549	5.2288	5.1293	5.1085	5.5236	5.375
9	3	53|54	PHACTR2	O75167	JHU14581.B9C3R54	4.5236	4.7004	4.9542	4.9069	4.9069	4.9307	4.8074	4.8074	4.8329	4.8074	4.9069	4.8826	4.9307	5.9069	4.8826	4.9773	4.9307	5.0444	4.858	4.9307	4.8329	4.9773	4.9069	4.9069	4.9069	4.9542	4.9069	4.9773	4.858	4.9773	5	4.9542	4.8826	5	5.0875	4.9307	4.9307	4.9307	5	4.9307	5.2288	4.9069	5	4.9307	4.9069	4.9773	5	4.9773	5.0444	5	4.9069	4.9307	5.0444	5.1085	4.9773	4.8074	4.6724	4.6439	4.7004	4.7814	5.0444	4.9069	5	5.0661	4.7814	4.7549	4.6724	4.7814	4.7549	4.8074	4.7549	4.858
9	4	53|54	FERMT1	Q54A15	JHU14723.B9C4R54	4.5236	4.8074	5.0875	5.1293	5.4757	5.3219	4.8826	4.8826	4.9307	4.9307	5.3038	5.5999	5.1293	6.1898	5.1497	5.7682	5.6439	5.3923	5.5546	5.6147	4.8329	5.2668	5.585	4.9542	6.3129	4.9307	5.1699	5.2288	6.3309	5.0875	5.1293	7.4838	5.0661	4.9773	6.8765	4.9542	5.0224	4.9542	6.0334	5.858	5.3576	4.8826	5.4594	5.3923	5.1293	4.9773	5.1085	5.0875	5.0875	5.3038	5	4.9542	5	6.5469	5.0875	7.7142	5.7004	4.7549	4.7814	4.9542	5.4919	5.0661	5.6865	5.2288	5.5699	5.2668	4.8074	6.4179	5.3038	5.4919	5.8202	5.6147
9	5	53|54	ZNF137P	P52743	JHU14611.B9C5R54	4.5236	4.6439	4.9542	4.8329	4.9542	5.0444	4.8074	4.858	4.9069	4.858	4.9069	4.8826	4.9307	6.2095	4.9307	5.0661	5.1898	4.9542	4.9773	5.1898	4.8826	5.0224	4.9773	4.9069	4.9307	4.9773	4.9069	4.9542	4.9069	4.9542	5.0224	5	4.858	5	5.7944	5	4.9542	4.9307	5.2095	4.9542	5.1898	4.858	5.1085	4.9773	4.8826	4.9773	5.0444	4.9069	5.0224	5.0661	5	5	5	5.6865	4.9542	6.2668	5.2095	4.6724	4.7004	4.6147	4.9773	4.9069	5.4757	5.1497	5.1898	4.9069	4.6724	5.2288	5	5.0444	5.1293	5.0444
9	6	53|54	EXOSC3	Q9NQT5-2	JHU14738.B9C6R54	4.5236	4.7279	5.1085	4.9069	4.9773	5.0661	4.8329	4.858	4.858	4.8329	4.9069	4.8826	4.9542	6.0661	4.8826	4.9542	5.1699	4.9307	5.1085	5.1699	4.8329	4.9307	5.0224	4.8826	5	4.9542	4.9307	5	4.9069	5	5	4.9542	4.858	4.9773	5.8074	4.9773	4.9542	4.9542	5.2854	4.9307	5.2288	4.858	5.1085	5.0224	4.9069	4.9773	5.0444	4.9542	5.0224	5.1497	5.0224	5.0224	5.0224	5.6865	4.9773	6.4179	5.3576	4.6439	4.7279	4.7279	5.1293	4.9773	5.4263	5.0875	5.2288	5.0224	4.7814	5.2854	5.0875	5.0444	5.1293	5.2668
9	8	53|54	GPI	P06744	JHU14648.B9C8R54	4.5546	4.8329	6.0444	5.0444	5.5078	6.4998	5.2288	6.0112	5.5078	5.4094	5.0661	5.2854	6.0553	5.2668	5.7415	5.6865	6.5236	5.4263	6.1085	6.7482	5.375	5.8202	6.3399	5.4263	5.8074	5.3399	5.3399	5.5078	6.4998	5.2479	5.5392	5.2479	5.2668	5.1085	8.2969	5.1497	6.7682	5.1497	7.0821	5.5392	5.585	5.1699	7.1085	5.7004	5.3038	5.3038	5.2854	5.2288	5.4263	5.3399	5.4594	5.0661	5.2479	7.7313	5.4919	8.9248	7.1447	5.1898	4.8826	5.5392	5.7549	8.0334	6.8329	5.8948	6.9658	5.7004	4.9773	6.9307	6.4676	6.1396	7.4757	7.4471
9	9	53|54	EIF2AK1	Q9BQI3	JHU14641.B9C9R54	4.5236	4.7549	5.3219	4.9307	5.7549	5.1085	4.8826	4.8826	4.9069	4.8329	4.9542	4.9542	5.3219	5.0224	5.0444	5.2095	5.2854	5.5546	5.3038	5.6294	5.0444	4.9307	5.4263	5	5.0224	4.9542	4.9542	5.6439	7.0168	5	5.0224	4.9773	4.9542	5.0224	6.983	5.4094	5.0224	4.9773	5.9307	5.0661	5.2095	5.0444	5.5546	5.1898	4.9307	4.9773	5.0224	5.0875	5.0444	5.0875	5.0875	4.9307	5.1293	6.1799	4.9773	7.5507	5.7004	4.7814	4.7004	4.7814	5.0875	5.1085	5.7415	5.2668	5.6865	4.9773	4.7279	5.9887	5.2288	5.4263	5.8074	5.585
9	11	53|54	LN608954.1	NA	JHU14807.B9C11R54	4.5546	4.8074	6.8642	5.3219	5.3576	7.5392	5.5236	5.1699	5.9307	6.8329	5.1898	5.4757	6.8265	5.4263	5.5236	6.6221	7.0224	5.4429	6.8009	7.9425	5.2668	6.2946	6.5078	5.7814	5.7415	5.375	5.3399	6.3309	5.9773	5.2479	6.2668	5.5078	6.1396	5.2288	8.9278	5.2479	7.2143	5.4094	7.8424	5.6294	5.6294	5.0875	7.2479	6.8455	5.7142	5.1497	5.4594	5.7682	6.0224	5.3923	5.4429	5.2854	5.2095	9.0348	5.1898	10.2917	8.5392	5.6147	5	5.5078	6.1085	5.4919	8.014	6.0334	8.3729	6.3576	5.1699	8.9873	8.236	8.0084	8.8361	8.3509
9	12	53|54	POU1F1	P28069	JHU14583.B9C12R54	4.5546	4.7279	5.0224	4.8329	5.0875	4.9542	5.0224	4.8826	4.858	4.8329	4.9069	4.9307	5	5	5.2288	5.1497	5.1898	5.0224	5	5.1497	4.9307	4.9542	5.1085	4.9542	4.9542	4.9773	4.9069	5.0444	5.375	5	4.9542	4.9773	4.9069	5	5.8948	4.9542	5	4.9542	5.1497	5.1085	5.1497	4.8826	5.0875	5.0224	4.9773	5.0224	5.0444	4.9542	5.0444	5.1085	5.0444	5	5.0224	5.6582	5.0224	6.3038	5.2479	4.6439	4.7004	4.7004	5.0875	4.9069	5.2854	5.0224	5.1898	4.7814	4.8074	5.2288	4.9773	4.9307	5.1293	4.9307
9	13	53|54	ZCCHC9	Q8N567	JHU14898.B9C13R54	4.5236	4.7279	5.0661	5.0444	6.0661	5.1293	5.2854	5	4.8826	4.858	4.9307	5.0224	5.3576	5.1085	5.1497	5.1293	5.4263	5.1293	5.2479	5.3219	4.9542	5.0224	5.2479	5.0661	5.6439	5.1898	5.0444	5.2288	5.0444	5.0444	5.1293	5.1085	4.9542	5.5392	6.3837	4.9307	5.0875	5.0224	5.2095	5.0224	5.3399	4.8826	5.3923	5.1293	5.0661	4.9773	5.1085	4.9773	5.0875	5.1699	5.9189	5.0224	5	5.7944	5	6.7415	5.6147	5.0875	4.8329	4.858	5.2668	5.1497	5.3038	5.2095	5.3038	5	4.8074	5.4263	5.1085	8.9773	5.4429	5.4594
9	14	53|54	HOXD3	P31249	JHU14653.B9C14R54	4.5236	4.7549	5.0444	4.858	4.9542	5.0444	4.858	5	4.9307	4.858	4.9542	4.9773	5.1497	4.9307	4.9069	5.0444	5.0661	4.9307	5.1085	5.2288	4.9069	4.9773	4.9542	4.8826	4.9307	5.0224	4.9307	5.1293	4.9773	5.0661	4.9542	4.9307	4.9307	4.9542	6.1997	4.9307	4.9307	4.9773	5.2095	4.9773	5.0224	4.8826	5.2479	5.0224	4.9307	5	5.0224	4.9542	5.0875	5.0444	5	4.9542	5.0444	6.0224	5.1085	6.4009	5.3399	4.7814	4.6724	4.8074	5.3219	4.9542	5.1898	5.0875	5.0444	4.858	4.7279	5.3038	5.2668	5.1293	5.2479	5.3038
9	16	53|54	RAB24	Q9HAG2	JHU14777.B9C16R54	4.585	4.7279	5.1699	5.1085	5.7279	4.9773	4.8329	4.9069	4.9307	4.9773	5.0224	5.1293	5.2095	5.1293	5.1085	5.2854	5.3038	5.4429	5.4094	5.8455	4.9542	5.0661	5.3399	5.0875	5.1085	5.3923	5.0224	5.6724	7.0928	5.0444	5.0661	5.0224	4.9307	5	6.3923	4.9542	5.0444	4.9307	5.6147	5	5.4594	4.9307	5.2854	5.2095	4.9542	5	5	5.0444	5.0444	5.1699	5.0444	4.9307	5.0224	5.7415	5.0224	6.6724	5.4094	4.7279	4.7814	4.7549	5.3219	4.9307	5.7279	5.1898	5.4263	5.0661	4.9773	6.0334	5.4263	5.3923	5.5392	5.5078
9	17	53|54	TM4SF1	P30408	JHU14697.B9C17R54	4.585	4.7549	5.1293	4.9069	4.8826	4.9542	4.9307	4.858	4.9069	4.8329	4.9069	4.9069	5	4.9307	4.9542	5.4263	5.1699	4.9307	4.9542	5.4263	4.8826	4.9307	5	4.9542	4.9307	4.9773	4.9542	5.1293	4.9069	5	5.0661	4.9307	4.9069	5	6.2946	4.9069	4.9542	4.9307	5.4919	4.9307	5.1293	4.858	5.1293	5.1699	4.9773	4.9773	5	4.9773	5.0661	5.0444	4.9307	4.9773	5.0444	5.8329	4.9542	6.7944	5.2854	4.6724	4.7004	4.8074	5.0661	4.9069	5.1699	5.0661	5.0444	4.9069	4.7279	5.1699	4.8329	4.9542	5.6294	5.3038
9	18	53|54	IYD	Q6PHW0	JHU14847.B9C18R54	4.5546	4.7004	5.7682	5.1497	5.2288	5.3219	4.9069	4.9542	5	5.0661	4.9773	5.0444	5.4429	5.1497	5	5.5999	5.3923	5.1293	5.2854	5.9189	5	5	5.6147	5.1085	5.1898	5	5.0875	5.3399	5.6865	5.0444	5.0444	4.9542	5.0661	4.9773	7.3487	4.9307	5.1699	6.4094	6.1799	5.0661	5.5546	4.9069	5.375	5.4594	4.9773	5.1085	5.1085	5.0875	5.2479	5.0661	4.9773	5	5.0875	6.5546	5.0875	7.8424	5.858	4.7549	4.7004	5.0444	5.2095	5.0444	5.5699	5.2668	5.6439	5.2668	4.858	6.0112	5.8826	5.4919	6.3038	6.3129
9	19	53|54	MRE11	P49959-2	JHU14766.B9C19R54	4.585	4.6724	5.2854	5.0444	5.7814	5.2288	5.0224	5.1898	5.0224	5.1497	5	5.1293	5.3576	5.1293	5.0661	6.1189	5.6294	5.2668	5.8948	5.8202	5.1497	5.0661	5.3576	5.0224	5.3399	5.1293	5.0875	5.4263	6.6366	5	5.2668	5.1699	5.0661	5.0444	6.9715	4.9542	5.1293	5.0224	5.858	5.1699	5.3923	5.0444	5.4757	5.3923	5.0661	5.9887	5.2854	5.2668	5.2288	5.2095	5.1898	5.1085	5.0224	6.5999	5.0875	7.7582	6.0553	4.8074	4.8826	5.0444	5.375	4.9542	5.6582	5.3576	5.858	5.0875	4.7814	6.3129	5.4919	5.585	6.2574	5.8202
9	20	53|54	VSX2	P58304	JHU14531.B9C20R54	4.5546	4.6439	4.9542	4.858	4.9307	4.9542	4.8329	5.9307	4.9069	4.9069	4.9069	4.8826	5.0875	4.9773	5.0224	5.0875	5.1293	4.9542	5.0224	5.4757	4.858	5	5.0224	4.9542	4.9773	5.0661	4.9307	5.0444	4.9069	4.9542	5.1293	4.9307	4.8826	4.9542	6.1085	4.8826	4.9773	5.0224	5.3038	5.0224	5.1898	4.8329	5.0444	4.9542	4.9069	5.0661	5.0224	5.0444	5.2288	5	5	4.9307	5	5.9189	5.0224	6.585	5.2854	4.6724	4.6439	4.9773	5.1497	4.8826	5.375	5.1293	5.1699	4.9542	4.7279	5.2095	5.1085	4.9069	5.3399	5.3038
9	22	53|54	CRYBA4	P53673	JHU14634.B9C22R54	4.5546	4.7549	6	5.4263	5.8329	5.8074	4.9773	5.2854	5.2288	5.1293	5.0875	5.1699	5.8455	5.2854	5.2095	5.5078	5.9887	5.9189	7.3219	6.8265	5.2095	5.5546	5.8455	5.3038	5.4429	5.1085	9	5.6582	6.8138	5.1293	5.2854	5.1085	5.3576	5.4594	7.7448	5.1293	5.3219	4.9773	6.7004	5.6865	5.3038	5.1699	6.098	5.9069	5.1293	5	5.2288	5.4757	5.375	5.4594	5.1085	5.1497	5	7.2621	5.3038	8.585	6.6935	5.0224	4.7279	5.0661	5.5699	4.9773	6.9366	5.4594	6.5236	5.6147	5.0661	6.858	6.1085	6.1189	7.1085	6.6724
9	23	53|54	PHACTR2	O75167	JHU14581.B9C23R54	4.585	4.7549	5.1085	4.9069	4.9773	5.0661	4.9307	5.1898	4.9307	4.8826	4.9307	4.9307	5.1293	4.8826	4.9542	5	5.0224	4.8826	4.9542	5.3219	5.1699	5.0444	5.3399	5.0875	5.2095	5	4.9773	5.1497	5.375	5.1497	5.0875	5.0224	4.8826	5.0444	6.2095	5	5.0224	4.9542	5.6294	5.1293	5.3399	5.0444	5.2479	5.0875	4.9542	5.0875	5.0875	5.0875	5.0224	5.1085	5.1497	5	5	5.9189	5.0224	6.6439	5.1898	4.7549	4.7004	4.8329	5.1898	5	5.5392	5.1699	5.375	5.1085	4.8074	5.3399	5.0224	5.1085	5.3219	5.7549
9	24	53|54	KIAA0408	Q6ZU52	JHU14754.B9C24R54	4.585	4.7814	5.1085	4.8826	5.1293	5.0875	4.8074	4.858	4.8826	4.8826	4.9542	4.858	5.2479	5.1293	4.9069	5.0224	5.1293	4.9069	5.1293	5.2288	4.9307	4.9307	5.0444	4.9069	5.0444	4.9773	4.9069	5.1085	5.0875	5.0444	5.2288	4.9069	4.8826	4.9307	5.6724	4.9542	5.0661	5	5.5236	5.0661	5.1293	4.9069	5.1497	5.0661	4.9773	4.9773	5	5	5.0224	5.1085	5.0661	4.9307	5	5.7549	5.0224	6.0768	5.1898	4.7549	4.7279	4.858	5.0661	4.9542	5.4094	5.0661	5.0875	4.9542	4.7279	5.4429	5.3038	5.0875	5.3923	5.2668
9	25	53|54	CAST	P20810-8	JHU14730.B9C25R54	4.585	4.7004	5.1497	4.9307	6.6653	6.8009	5.0661	5.0444	5.5392	5.3399	5.2479	8.1523	5.9069	6.0334	5.1699	5.8948	6.0875	5	5.1898	5.3219	6.0112	5.3576	7.0607	5.1898	7.983	5.2095	5.0444	5.3038	5.3219	5.3576	5.1293	6.0875	5.0875	5.1085	6.098	5.0444	5.4594	5.2288	6.3399	5.8202	5.375	5	6.5392	5.7814	5.3038	11.1984	8.6275	6.8392	5.1699	7.0553	6.9715	5.7549	5.0224	5.8826	5.2095	6.4676	6.5622	4.8074	4.8074	5.0875	5.2479	8.1898	5.5392	5.585	6.4512	5.6294	5.3399	6.8826	6.9366	5.9887	6.1997	5.5392
9	26	53|54	MYEF2	A0A0A0MR39	JHU14573.B9C26R54	4.585	4.7279	5.1293	5.0661	5.5999	5.375	4.9542	4.9307	5.1293	4.9542	5.0875	5.1497	5.2479	5.2095	5.0661	5.1699	5.3576	5.2288	5.2479	5.4094	5.1085	5.0875	5.5392	5.0224	5.1497	5.1497	5.0224	5.4919	6.5999	5.1085	5.2668	5	5.0224	5	6.0224	5	5.0661	5.0444	5.585	5.2854	5.2668	5.0224	5.5236	5.2479	5.0444	5.0444	5.1293	5	5.0661	5.0875	5	5.1497	5.0444	6.0112	5.0224	6.9009	5.858	4.7549	4.858	4.9307	5.2288	4.9773	5.5078	5.2479	5.5546	5.3399	4.8826	5.7814	5.1699	5.1898	5.5546	5.6147
9	27	53|54	PHB1	P35232	JHU14673.B9C27R54	4.5546	4.8074	5.2854	5.0661	5.0875	5.0224	5.0875	4.9542	5	4.9307	4.9542	5.0224	5.2288	5	5.0661	5.1293	5.1293	5.0224	5.1085	5.5236	4.8329	5.0661	5.3399	4.9307	5.1085	5.0444	4.9069	5.3219	5.2288	5.0661	5.1497	4.9773	4.9069	5.375	6.5622	4.9307	5.0224	4.9773	5.858	5	5.1699	4.8826	5.3038	5.0875	5.0875	5.0444	5.0661	5.2095	5.1898	5.0875	5.0661	4.9542	5.0444	6.2384	5	7.5736	5.5546	4.6724	4.6724	4.9069	5.2854	4.9773	5.5236	5.1699	5.2095	4.9307	4.7549	5.7142	5.5078	5.2854	5.8455	5.9307
9	28	53|54	SLC25A15	Q9Y619	JHU14882.B9C28R54	4.5546	4.7004	6.2384	5.4429	5.4757	5.9773	5.1293	5.2479	5.5392	5.5392	5.0661	5.4094	6.1497	5.2095	5.1699	6.5157	7.0279	5.9658	6.3309	7.6582	5.0661	5.375	5.9425	5.4429	5.4757	4.9307	5.1497	5.8455	6.8392	5.0661	5.8074	5.1085	5.9189	5.0444	9.0848	5.1293	5.0875	5.2668	7.2621	5.5699	5.3038	5.0875	5.9307	6.3399	5.2854	5.0224	5.0661	5.6582	5.7944	5.1898	5.2854	5.1497	5.1497	8.0901	5.2479	9.7474	8.3641	5	4.9069	5.3399	5.8074	5.6294	7.2992	6.0661	7.5584	5.3576	5.0875	8.5353	7.3399	7.4471	7.7879	7.8549
9	30	53|54	AQP1	P29972	JHU14810.B9C30R54	4.5546	4.9542	7.6036	5.3399	5.5999	7.543	5.3923	5.4594	6.5774	6.6147	5.2095	5.7142	7.8329	5.3219	5.6724	7.1948	8.6036	4.9773	8	8.8796	5.5078	5.9773	7.5196	6.4094	6.6221	5.4919	5.6439	6.0224	6.2854	5.3923	7.4959	5.4757	6.1293	5.1898	10.672	5.1699	6.0444	5.7682	9.1007	6.1189	5.7004	5.3576	7.9159	7.0661	6.0224	5.2095	5.3219	6.6935	6.7682	5.4429	5.375	5.3399	5.4094	10.279	5.6582	11.8819	9.5784	6.1293	5.2479	5.9887	6.5469	5.7415	7.8826	6.8392	9.058	6.8392	5	8.9054	7.5584	7.7177	9.5401	10.431
9	31	53|54	HGF	P14210-2	JHU14840.B9C31R54	4.5236	4.7814	5.1699	4.9069	5.8948	5.0661	4.8826	4.9069	4.9773	4.8826	4.9542	4.9542	5.2095	5.0224	5.0224	5.1898	5.1497	5.3399	5.0444	5.5546	5.0224	4.9773	5.2668	5.0661	4.9773	4.9542	4.9542	5.5699	7.5353	4.9773	5.0224	5.0224	5.0224	5	6.3663	4.9307	4.9773	4.9773	5.5546	4.9773	5.2854	4.858	5.4757	5.0875	4.9069	5.0224	5.0224	5.0224	5.0661	5.1497	4.9773	4.9069	5	5.7549	5.0224	6.8517	5.3923	4.8074	4.7279	4.858	5.0661	5	5.3923	5.2288	5.6439	4.9307	4.9542	5.6147	5	5.1497	5.5546	5.2854
9	32	53|54	FOSL1	P15407	JHU14644.B9C32R54	4.5236	4.7004	5.1699	4.9307	5.2095	5.1898	5.0224	4.9069	5.0224	4.8329	4.9773	5.2288	5.1699	5.0444	5.0875	5.1699	5.3923	5.0875	5.1699	5.6147	4.858	5.0661	5.3219	5.1497	5.0224	5.0224	4.9542	5.2668	5.6582	5.1497	5.0224	5.0444	4.9307	5	6.3837	4.9542	5.0224	5.0224	5.5078	5.1085	5.375	4.9069	5.4594	5.3219	5.0224	5.0444	4.9773	5.1293	5.1898	5.0444	5.0661	4.9773	5.0224	6.1293	5.2288	7.3264	5.7682	4.7549	4.6724	4.8826	5.3576	5.0444	5.6147	5.2854	5.6147	5.1293	4.7549	5.8329	5.375	5.3399	5.7814	5.7142
9	1	55|56	TPP1	O14773	JHU15186.B9C1R56	4.585	4.6724	5.3219	5.1898	5.7279	5.1293	4.8826	4.9069	5.0444	5.0661	4.9307	5.0444	5.3923	5.2668	5.0444	5.2288	5.5078	5.3923	5.2854	5.7682	5.1085	5.2854	5.4594	5.1293	5	5.0875	4.9542	5.4429	7.2432	5	5.1085	5.0661	5	4.9542	7.0279	5.0444	6.5392	5.0661	6.1699	5.0444	5.6147	5	5.6147	5.4263	4.9773	4.9069	5.1898	5.1293	5.1497	5.1699	5.0444	5.0444	5.1293	6.1497	5.0224	7.6073	5.7142	4.7814	4.7004	4.8826	5.3576	5	5.6724	5.375	5.6865	5.1497	5.0444	5.7415	5.4094	5.3399	5.8329	5.5078
9	2	55|56	SULT1B1	O43704	JHU14974.B9C2R56	4.585	4.7279	6.0112	5.2288	5.375	5.8704	5.4919	5.2854	5.2288	5.3576	5.2479	5.1497	6.9773	5.5546	5.6147	5.5546	6.0553	5.1898	5.4757	6.6511	5.1699	5.9425	6.6511	5.2854	5.4429	5.3038	5.2479	6	5.9189	5.2095	5.4919	6.4998	5.3923	5.3576	7.7482	5.1898	5.7415	5.2668	6.4594	5.6439	5.858	5.1898	6.3038	8.6129	5.3399	5.5078	5.375	5.7549	5.4919	5.4919	5.858	5.1898	5.1497	7.0768	5.7944	8.5392	6.9069	5.1497	4.8329	5.4594	5.5999	5.4094	6.6147	6.0334	6.3923	5.7682	5.4429	7.0056	5.8704	5.8704	7.2715	6.4512
9	3	55|56	GOSR1	E9PCW1	JHU14942.B9C3R56	4.585	4.6439	5.5392	5	5.1898	5.5078	4.9307	4.9307	5.0875	5.1699	4.9307	5.2479	5.4919	5	5.0224	5.4919	5.8826	5.0224	5.5699	6.2668	5.0444	5.2668	5.4919	5.0661	5.4094	5.0224	5.0661	5.4094	5.1699	5.0444	5.3038	5.0444	5.3038	5.0875	8.1849	4.9307	5.0875	5.0661	6.4919	5.1497	5.5546	4.9773	5.6294	5.4919	5.2668	4.9542	5.0224	5.1085	5.375	5.0875	5.0224	5.0444	5.1293	7.3174	5.1898	8.8978	6.4263	4.9069	4.8329	4.9542	5.4757	5.1898	6.4009	5.2854	5.9773	5.4429	4.9069	6.4179	5.6724	5.7004	6.9307	7.0279
9	4	55|56	SETD4	A8MTS1	JHU15173.B9C4R56	4.5546	4.6724	5.0224	4.8826	5.4263	5	4.8074	4.8074	4.8826	4.9069	4.9542	4.8826	5.0661	4.9307	4.9069	5	5.2854	5.0875	5.0875	5.1898	4.8329	4.9069	5.0224	4.9069	4.8826	4.9773	4.9542	5.1699	6.0875	4.9307	5.0875	5	4.9069	4.9773	6.0661	4.858	5.0444	4.9542	5.4263	4.9542	5.3219	4.9307	5.0444	5.0875	4.9069	4.9307	5.0661	4.9307	5	5.0224	4.9773	4.9542	5.0661	5.7682	4.9773	6.7879	5.3038	4.7004	4.6439	4.7279	5.0444	4.9773	5.3219	5.0661	5.3038	4.9307	4.7549	5.3923	5.1699	4.9307	5.3576	5.2288
9	5	55|56	C14orf28	Q4W4Y0	JHU14915.B9C5R56	4.585	4.7279	4.9773	5	5.5078	5	4.858	4.8074	4.9069	4.8329	4.9307	4.858	5.2479	5.1085	4.9307	4.9773	5.3923	5.3219	5.0224	5.3399	4.9307	4.9542	5.0444	4.9307	4.9069	5	4.9542	5.3038	7.2574	4.9773	5.0875	4.9773	4.9307	4.9542	5.9658	4.858	5	5	5.4757	5.1898	5.3219	4.9069	5.3399	5.2288	4.9542	4.9307	5.0444	4.9542	5.0224	5.2288	5	5	5.0224	5.9189	4.9773	6.9542	5.4594	4.7279	4.8329	4.7814	5.1293	4.9069	5.3923	5.1085	5.3399	4.9773	4.7814	5.3038	5.1699	5.0224	5.375	5.1293
9	6	55|56	DPYSL3	Q14195	JHU15115.B9C6R56	4.585	4.6439	5.5392	4.9542	5.3576	5.6147	5.1898	5.1085	5.2479	5.1898	4.9542	5.7549	5.4594	4.9773	5.0444	5.2668	5.9773	4.9542	5.4429	5.858	5.3219	5.2288	5.5078	5.0875	5.2854	5.0875	5.0661	5.2479	5.4263	5.0224	5.5078	5.0224	5.1699	5.0875	7.6865	4.9069	5.2479	5.1085	6.1997	5.1497	5.4094	4.9069	5.6147	5.3576	4.9773	5.0224	5.1497	5.1293	5.1293	5.1085	5.1293	5.1293	5.0444	7.3576	5.0661	8.6366	6.4919	5.0224	4.858	5.0444	5.6582	5.0661	5.9773	5.2479	6.3309	5.5699	5	6.3576	5.5078	5.3923	7.0112	6.7616
9	7	55|56	TMEM185B	Q9H7F4	JHU15274.B9C7R56	4.585	4.7279	9.2336	5.5999	5.9887	8.66	6.9009	5.0661	7.7748	7.8673	5.3576	6.8517	9.2715	5.4594	6.9542	8.6777	10.5396	5.2668	9.6448	10.2095	6.0224	6.9307	8.5236	7.5157	7.1497	5.8826	5.9307	7.4998	7.4388	5.5078	8.3923	5.8704	7.8265	5.2479	12.7662	5.1497	6.9658	6.983	10.8001	7.1948	6.3219	5.8074	10.0035	8.6812	7.0553	5.2668	5.5699	8.0768	7.9542	5.7004	6.0875	5.8202	6.96	11.9131	5.6582	13.676	10.9256	7.2715	5.8074	7.0875	7.5736	6.1997	9.7541	8.1972	10.6142	8.2992	5.7549	10.3875	9.2842	9.7895	11.5169	11.6722
9	8	55|56	ACP1	P24666	JHU15003.B9C8R56	4.585	4.6724	5.1085	4.9542	4.9542	5.0875	4.9069	4.9069	4.8074	4.8826	4.9307	4.858	5.0661	4.9307	6.1497	4.9542	5.3399	5.2288	5.1497	5.4757	4.9307	4.9542	5.1085	4.9069	4.8329	4.9773	4.9542	5.1085	5	4.9542	5.0875	4.9773	4.858	4.9307	5.9307	4.858	5	4.9307	5.5999	4.9542	5.3038	4.8826	5.2479	5	5.0661	4.9542	5.0444	4.9307	5.0444	5.1085	5.0661	4.9542	5.0661	5.7142	5.1085	6.6935	5.2668	4.7004	4.6724	4.7549	5.2288	4.9542	5.3038	5.1085	5.3923	4.9773	4.7004	5.3219	5.0875	5.1293	5.5546	5.3576
9	9	55|56	MRPL50	Q8N5N7	JHU15061.B9C9R56	4.5546	4.6724	5.1699	5.0875	5.0224	5.1898	4.9069	4.8074	4.9069	4.9307	4.9069	4.858	5.3038	5.0224	5.0875	5.1898	5.4594	4.9307	5.3038	5.8704	4.9307	4.9069	5.1293	5.1497	4.9069	5	4.9307	5.375	5.2668	5	5.1085	4.9542	4.9773	5	7.0168	4.9542	5.0444	4.9307	6.1497	5	5.2854	4.8826	5.3038	5.2095	4.9773	4.9773	5.1497	5.1085	5.1898	5.1085	4.9542	4.9773	5.1699	6.4676	5.0444	7.7074	6.1799	4.7549	4.6439	4.7279	5.3923	5.1898	5.7004	5.2668	5.6294	5.0875	4.8074	6.2479	5.4919	5.4919	6.1396	5.7549
9	10	55|56	MBP	P02686-6	JHU15244.B9C10R56	4.5546	5	5.9773	5.2479	5.4757	6.1293	5.4919	5.1085	5.3923	5.4757	5.1293	5.3038	6.0553	5.5392	5.5999	5.5546	6.2095	5.375	6.0224	6.3576	5.3399	5.5236	5.9542	5.4094	5.3399	5.3923	5.3923	5.6294	6.1599	5.375	5.9658	5.2854	5.5236	5.3399	7.6724	5.2095	5.3923	5.4263	7.0661	5.5236	5.6294	5.2095	6.0553	5.8704	5.4919	5.2479	5.2095	5.5392	5.6582	5.4263	5.3923	5.0444	5.4429	7.6036	5.2095	9.0224	6.983	5.3399	5	5.375	5.5999	5.1497	6.4594	5.585	6.8074	5.7682	5.1898	7.0875	6.1599	6.4838	7.3443	7.5774
9	11	55|56	CNOT9	Q92600	JHU15172.B9C11R56	4.5546	4.7279	5.5236	5.0444	5.2854	5.3038	5.0224	4.9773	5.1085	5.1085	4.9542	5.0224	5.4594	5.0444	5.6147	5.4094	5.6582	5.1085	5.2854	5.8202	5.1699	5.2479	5.8202	5.1085	4.9542	5.1699	5.0224	5.4263	5.375	4.9542	5.4094	5.2095	5.3038	5.0661	7.2432	5.0444	5.1085	5.0444	6	5.2479	6.0112	5.0224	5.585	5.2479	5.1497	5.0444	5.2288	5.3038	5.2479	5.1898	5.0444	5.0875	5.0444	6.5392	5.1497	8.1007	6.0875	5.2095	4.8329	5.0661	5.3219	5.0661	6.2192	5.2479	6.0661	5.9069	4.8329	6.2946	5.5392	5.5078	6.6147	6.2854
9	12	55|56	C3orf56	Q8N813	JHU14922.B9C12R56	4.5546	4.8074	5.8455	5.5392	7.5546	6.1997	5.3038	5.7944	5.7682	5.3038	5.6147	5.8704	5.9425	6.4429	5.4263	6.3663	6.4512	6.3219	6.5078	6.9715	5.585	6.6073	6.8948	5.5546	5.7004	5.8202	5.1497	6.6294	8.875	5.375	5.7549	5.585	5.2668	5.3219	7.5622	5.4757	8.9887	5.5236	6.3309	5.858	6.0553	5.2668	6.7004	6.0661	5.2479	5.1898	5.7142	5.4919	5.375	5.7279	5.3923	5.3923	5.1085	6.9307	5.3038	8.4574	6.5622	5.8202	5	5.4757	6.0224	5.8329	6.2946	5.8202	6.9658	5.7682	5.1898	6.8074	6.7616	6.1085	7.0112	6.5236
9	13	55|56	ASRGL1	Q7L266	JHU15196.B9C13R56	4.5546	4.7004	5.8704	5.1699	5.2288	6.1699	5.2479	5.1898	5.4263	5.7004	4.9773	5	5.7682	5.0444	5.4094	5.4919	6.3923	5.375	5.9773	6.6366	5	5.4429	5.8074	5.3219	5.8455	5.2288	5.1497	5.5699	6.1898	5.0444	5.7415	5.0875	5.3038	5.0875	8.5812	4.9542	5.1497	5.2095	7.1293	5.2288	5.3923	5.0444	6.2288	5.8329	5.0224	5.2288	5.0875	5.4094	5.3923	5.2288	5	4.9542	5.1085	7.9396	5.2288	9.4686	7.4136	5.3038	4.9307	5.3576	5.4919	5.0444	6.6865	5.5236	7.0279	5.5236	5.5236	6.8329	5.5999	6.2668	7.3443	7.6221
9	14	55|56	HINT3	Q9NQE9	JHU15040.B9C14R56	4.5546	4.6724	5.2854	4.9542	5.2479	5.1699	5	5.1085	4.9773	5	4.9069	5.0224	5.4094	5.0661	5.2668	5.2095	5.5999	5.1085	5.3923	5.6294	4.9542	5.2668	6.0768	5.0224	5.1293	5.0875	5.0224	5.3219	5.5999	5.0224	5.1497	5.0661	4.9773	4.9542	6.9944	5.0661	5.2288	4.9773	5.8202	5.1497	5.2668	4.9773	5.4757	5.3576	4.9307	5.2095	5.1085	5.3399	5.1497	5.585	5.0444	4.9542	5.0661	6.1898	5.1085	7.7074	5.9307	4.7814	4.8074	5	5.3038	4.9773	5.6439	5.3038	5.7279	5.2288	4.9542	5.9425	5.2854	5.3038	5.7415	5.7549
9	16	55|56	RIMOC1	A6NDU8	JHU15143.B9C16R56	4.585	4.9542	5.6439	5.1898	5.4594	5.7142	5.1898	5.6724	5.2854	5.4263	5.1699	5.2095	5.7004	5.5392	5.6865	5.6865	5.9542	5.4429	5.4757	6.2574	5.1898	5.7549	6.4512	5.2095	5.1293	5.4094	5.2854	5.5392	5.9658	5.0875	6.5925	5.3219	5.4263	5.4094	7.4512	5.0224	5.1898	5.2479	6.2384	5.2095	6.1497	5.1085	5.8329	5.7682	5.2854	5.1085	5.2479	5.4263	5.5699	5.4757	5.2479	5.1898	5.1898	6.96	5.3219	8.1699	6.4429	5.7549	4.7279	5.4594	5.7682	5.4094	7.2288	5.4594	6.2761	5.5392	4.9773	6.9248	6.1997	5.9887	6.96	6.5157
9	17	55|56	CLEC3A	J3KNC9	JHU15021.B9C17R56	4.6147	4.8329	5.375	5.1497	5.8455	5.2854	4.9542	4.8329	4.8826	4.9773	5.0224	5	5.3038	5.2288	5.1699	5.4094	5.4919	5.3038	5.375	5.4757	5.0224	5.0444	5.375	4.9542	5	5	4.9542	5.4429	7.1599	5.0224	5.0875	5.0444	5	4.9773	6.3923	4.9069	5.0875	5	5.5392	5.0444	5.3219	5.0224	5.4757	5.2095	5.0224	4.9307	5.0224	4.9542	5.0444	5.1293	4.9542	4.9307	5.1085	5.7279	4.9773	7.1948	5.6147	4.8074	4.8826	4.7814	5.2668	5.0224	5.4263	5.1085	5.4919	4.858	4.7814	5.585	5.0875	5.2288	5.7415	5.4919
9	18	55|56	ASRGL1	Q7L266	JHU15196.B9C18R56	4.585	4.6724	5.3038	5.1898	5.2095	5.8948	5.1293	5.1293	5.2095	5.2288	4.9307	5.0444	5.5546	5.0224	5.3219	5.4263	6.1497	5.1699	5.6294	6.2095	5.1497	5.2095	5.5236	5.0224	5.3923	4.9542	5.3038	5.2668	6.0112	5.2479	5.5236	5.1898	5.1293	5	7.8857	5	5	5.1699	6.1497	5.0875	5.1293	5.1085	5.9542	5.4094	5.0875	5.0224	5.1085	5.1699	5.2095	5.0661	5.0224	4.8826	5.1293	7.2095	5.0661	8.7415	6.3129	5.0444	4.7814	4.9773	5.3399	4.9542	6.0444	5.3038	6.375	5.1898	5.1699	6.2946	5.5546	5.5078	6.4179	6.3038
9	19	55|56	YIF1B	Q5BJH7-2	JHU15190.B9C19R56	4.5546	4.7279	5.5236	5	5.3576	5.7004	4.9542	5.1699	5.0444	5.2288	4.9773	5.1898	5.7004	5.1699	5.2479	5.4263	5.7279	5.2288	5.4757	6.2479	5.0224	5.4757	5.585	5.0875	5.1898	5	5.1699	5.4594	5.5999	5.1293	5.1085	5.1497	5.2095	5	7.7347	5	5.2479	5.1497	6.2668	5.3219	5.3038	5.0224	5.6865	5.5546	5.0444	5.0224	5.2095	5.2479	5.3038	5.1293	5.1497	5.0224	5.2095	7.0553	5.1497	8.5661	6.5699	4.8329	4.9307	5.0661	5.4919	5.1085	6.1599	5.3399	6.0661	5.3923	5	7.1599	6.2574	6.1699	7.2336	6.8265
9	20	55|56	FAM133A	Q8N9E0	JHU14966.B9C20R56	4.585	4.7549	5.0224	4.9773	5.0875	5.0661	4.8826	4.9542	4.9307	4.858	4.9069	4.9542	5.0661	5.1085	5.0224	4.9542	5.3219	4.9542	4.9773	5.2854	4.9069	5	5.0875	4.8826	4.9307	4.9773	4.9773	5.1497	4.9542	5	5.2288	5.1497	4.9773	5.0444	6.3038	4.9307	5.1085	4.9542	5.4094	5.1293	5.3219	4.9542	5.3219	5	5	5	5.0661	4.9542	5.0661	5.1293	4.9542	4.9542	5.0444	5.8329	5.0444	6.5078	5.4094	4.8074	4.858	4.9069	5.1293	5	5.1699	5.1085	5.2668	5.0444	4.858	5.2854	5.1293	5.1699	5.3576	5.4757
9	21	55|56	IGKC	NA	JHU15233.B9C21R56	4.585	4.7814	5.4263	5.1293	5.858	5.2668	4.858	5.0444	4.9773	4.9542	5.0444	5.0224	5.585	5.1497	5.2288	5.3038	5.5392	5.585	5.4594	6.3038	5.0444	5.0224	5.4919	5.0444	5.1085	4.9773	4.9542	5.5546	7.2143	5.0444	5.4094	5.0661	5.2095	5.0661	6.8138	4.9307	4.9542	5.0444	6.1599	5.2288	5.2288	4.9773	5.5699	5.6147	4.9773	5.0661	5.1085	5.4094	5.0661	5.2479	4.9773	5.2479	5.1699	6.5774	5.1293	8.0362	6.1997	4.9069	4.9069	4.858	5.6439	5.1699	6	5.3576	5.8704	5.1497	4.8826	5.9887	5.7682	5.4263	6.7616	6.1699
9	22	55|56	LSM12	Q3MHD2	JHU15059.B9C22R56	4.585	4.7004	6.0661	5	5.2095	5.1293	4.8826	4.9069	4.9542	5.1085	4.9773	5	5.1699	5.0875	4.9773	5.1699	5.3219	4.9773	5.1497	5.585	4.9542	5.1497	5.585	5.0224	5.1293	5.4757	4.9542	5.3399	5.2095	4.9773	5.4919	5.0875	5.2095	5.0224	6.3129	5.0444	4.9773	5.2854	5.8455	5.0875	5.2288	5.0224	5.3399	5.2095	5.0661	4.9542	5.1497	5.1085	5.0224	5.1497	5.0224	5.0444	5.9069	6.0224	5.0661	7.3443	5.375	5.5078	4.7004	4.9307	5.1293	5.1898	5.6147	5.3038	7.2854	5.0444	4.9307	5.375	5.1497	5.5392	5.5999	5.8948
9	23	55|56	LRRC57	Q8N9N7	JHU14952.B9C23R56	4.5546	4.8329	5.2668	4.9069	4.9773	5.1293	4.858	4.9542	4.858	4.8826	4.9069	4.9307	5.1699	4.9773	4.9307	5.1293	5.2668	5.0661	5.2668	5.4263	4.9773	5.1085	5.2288	5.0224	5	5.0444	4.9307	5.1293	5.2479	5.0224	5.0444	5.0224	4.9542	4.9307	6.5999	5	5.2479	4.9542	5.5699	5.0875	5.2288	4.9069	5.4594	5.0444	4.9307	4.9307	5.0875	5.0444	5.1085	5.0224	5.1293	4.9307	5.0224	6.0875	5.0875	6.983	5.5699	4.8329	4.6147	4.8074	5.1293	5	5.4757	5.4094	5.3219	5.1293	4.8826	5.5392	5.1898	5.3399	5.4094	5.6582
9	24	55|56	OR2T2	Q6IF00	JHU15157.B9C24R56	4.585	4.6724	5.2668	4.9307	5.2479	5.0875	4.8329	4.8826	4.9307	4.8826	4.858	4.9069	5.0875	5.0875	5.0875	5.3399	5.3038	5.1293	5.1497	5.2095	4.9542	5	5.1085	4.9542	5	5.2288	4.9069	5.2479	5.8202	5	5.0224	5.0661	4.9773	4.9542	6.5925	4.9069	4.9542	4.9307	5.5999	5.0224	5.2854	4.8826	5.375	5.0875	4.9542	4.9307	5.0224	5.0224	5.0224	5.0875	5.1085	4.9542	5.0661	6.0875	5	7.0928	5.585	4.7004	4.7549	4.8329	5.1293	5.0444	5.5236	5.0875	5.4263	5.0444	4.9542	5.3576	5.3399	5.3219	5.585	5.6724
9	25	55|56	MAGEF1	Q9HAY2	JHU15145.B9C25R56	4.585	4.6439	5.0444	5.0224	5.1497	5.0661	4.858	4.858	4.8826	4.8826	4.8826	4.9307	5.0661	5.2668	5.0875	5.1497	5.2668	5.0444	5.2288	5.5078	4.9069	4.9542	4.9773	5.0661	4.9542	5.1699	5	5.1085	5.2854	5.0224	5.0444	5.1085	4.9307	4.9773	6.5392	4.9307	4.9542	5	5.6439	5.0444	5.3576	5.0444	5.2854	5.0661	4.9307	5.0224	5.0224	4.9307	5.0224	5.0224	5	4.9069	5.0661	6.0661	4.9773	6.5469	5.375	4.7549	4.6724	4.8826	5.0661	4.9069	5.375	5.1085	5.2854	5.1497	4.7814	5.2668	5.0661	5.1293	5.4594	5.3219
9	26	55|56	GALNT9	Q9HCQ5-2	JHU14939.B9C26R56	4.5546	4.6724	5.3038	5.3219	5.6582	5.3576	4.8826	5.2479	5.1085	5.0444	4.9773	5.1699	5.3038	5.6865	5.0444	5.375	5.7279	5.4263	5.3576	5.9773	5.1497	5.4919	5.6865	5.0444	5.0661	5.4094	5.1699	5.585	6.983	5.0444	5.2854	5.1497	4.9307	5	7.2384	5.1293	7.9009	5.2479	6.0875	5.3038	5.5236	5.1497	5.5999	5.4263	5.0661	5	5.2288	5.1497	5.1293	5.2854	5.0875	5.0444	5.0875	6.4998	5.0224	7.7748	6.0768	4.8329	4.7549	5.1085	5.3399	5	5.9773	5.375	5.9542	5.1293	4.9773	6.4094	5.585	5.5699	5.8826	5.8826
9	27	55|56	CYGB	Q8WWM9	JHU15029.B9C27R56	4.585	4.8329	5.2288	4.9542	5.2095	5.0875	5.4429	5.2095	5.1085	4.9542	5.0875	5.2288	5.3399	5.2288	5.0224	5.2095	5.4757	4.9773	5.2668	5.6865	5.0444	5.4594	8.1447	5.0661	5	5.1898	5.0224	5.8202	5.2854	5.1085	5.2095	5.3219	4.9773	5.1497	6.4429	5	5.2095	4.9773	5.8704	5.1699	5.3399	5	6.3219	5.0661	5.1293	5.0444	5.0875	5.1293	5.2288	5.1699	5.1898	5.1293	5.1293	6.2854	5.2095	7.2854	5.7814	5	5.1293	5.5546	8.8595	5.0661	5.7004	5.2479	6.3309	5.375	5.1898	5.5078	6.2384	5.4919	6.5236	5.7682
9	28	55|56	CDCA7L	Q96GN5-2	JHU15203.B9C28R56	4.585	4.7549	5.2668	5.858	5.9425	5.5699	5.3923	5.4429	5.0875	5.0444	5.0224	5.2479	5.5392	5.3038	5.3219	5.4757	6.4429	6.3309	5.858	5.7415	5.2479	5.8948	6.2574	5.2668	5.4263	5.3038	5.0875	6.8826	7.2336	5	5.5236	6.5546	5.4594	5.1293	6.9658	6.1396	5.5392	5.7279	6	5.4919	6.0768	4.9773	5.6582	5.6147	5.1898	5.1699	5.3399	5.2479	6.1997	5.3038	5.3923	5.4429	5.1898	6.0553	5.3399	6.983	6.6439	5.0875	4.8826	5.3219	5.4594	5.1293	6.0553	5.3923	6.4009	7.2095	5.0875	5.9542	5.3923	5.585	5.7814	5.9189
9	29	55|56	TDGF1	P13385	JHU15084.B9C29R56	4.585	4.6439	5	5	5.8826	5.0224	4.858	4.8329	4.8826	4.858	4.9069	5.0444	5.1699	5.0875	5.0661	5.1699	5.2288	5.4594	5.0444	5.6147	5	5.1497	5.2095	4.9542	5.0661	5.0661	4.9307	5.5699	6.8517	4.9542	5.1085	4.9773	4.9069	5.0444	6.3663	4.9069	5	5	5.5078	4.9773	5.2668	4.9542	5.4094	5.2668	5	4.9773	4.9773	4.9542	5.0224	5.0661	5.0224	4.9307	5.0444	5.8948	5.1085	6.8642	5.1699	4.7279	4.7814	4.858	5.1497	4.9542	5.3923	5.1293	5.3219	4.8329	4.7814	5.6439	5.1497	5.4429	5.4919	5.6439
9	30	55|56	FAM86B1	Q4KMP3	JHU15213.B9C30R56	4.5546	4.6439	4.9773	4.9307	5.3923	4.9773	4.8826	4.8826	4.9307	4.9307	4.9307	4.9069	5.1293	5	5	4.9542	5.1293	5.0875	5.1085	5.3038	4.9542	5.0875	5.2479	4.9542	4.9542	5.0224	4.9307	5.3399	6.5236	4.9542	5	4.9773	4.9542	4.9773	5.8074	4.9773	4.9542	5.0224	5.2288	4.9307	5.2479	4.8826	5.2668	5.1293	4.9773	4.9773	5.0224	4.9542	5	5.0444	4.9307	4.9307	5.1085	5.5392	5	6.585	5.2479	4.7549	4.7814	4.7549	5.0444	4.9307	5.2854	5.1898	5.4429	4.9773	4.7814	5.1699	5.0661	5.0224	5.3923	5.375
9	32	55|56	PCNP	Q8WW12	JHU15065.B9C32R56	4.5546	4.8329	5.1699	4.9773	6.0553	5.2854	5.1293	4.9307	5.0444	4.9069	5.375	5.2854	5.2854	5.3576	5.585	5.9189	10.2088	4.9542	5.1293	5.3923	4.8826	5.3923	5.7549	5.0661	5.0661	5.375	4.9542	5.1293	5.0875	5.0444	5.6582	5.0875	4.9307	5.0444	6.4263	4.9307	5.2668	5.0444	6.0224	7.2143	5.2854	4.9069	5.3399	5.1293	5.2288	5.3399	5.9658	5.1699	5.1497	7.6184	6.4594	5.5546	5.0661	6.1799	4.9773	7.1548	5.4594	4.7814	4.7549	6.9307	5.2668	5.2854	6.1799	5.585	5.7682	5.5699	4.7279	6.0444	5.4919	5.5078	5.7415	5.7549
9	1	57|58	CRTAM	O95727	JHU15112.B9C1R58	4.585	4.6724	5.3923	5.0875	5.4757	5.375	5.0661	4.9069	5.0661	5	4.9542	5.1085	5.4429	5	5	5.3399	5.858	5.0224	5.2668	6.2384	5.1497	5.2095	5.2668	5.0661	4.9307	5.0875	4.9773	5.375	5.6439	5.0444	5.2668	4.9773	5.2095	4.9773	7.2192	4.9307	4.9542	5.0661	6.1189	5.0661	5.3923	5	5.8074	5.5699	4.9542	4.9542	5.0661	5.1898	5.0444	5.1898	5	5.0661	5.0224	6.7944	5.0875	8.1548	6.1699	4.7549	4.7549	4.9773	5.3923	4.9542	5.7944	5.2479	5.7944	5.1085	4.9773	6.7347	6.1599	5.7279	6.7142	5.9887
9	2	57|58	PDCL2	Q8N4E4	JHU14961.B9C2R58	4.5546	4.6439	5.7814	4.9542	5.2479	5.6865	5.1085	5.1497	5.0875	5.1898	5.0661	5.2288	5.6439	5.0875	5.2479	5.6439	6.1599	5.3576	5.5699	7.0334	5.2479	5.6724	6.0224	5.2479	5.2288	5.0875	5	7.0715	5.5546	5.4919	5.4919	5.2479	5.585	5.1497	8.014	5	5.2668	5.7142	6.6935	7.2288	5.4919	5.3219	5.9773	6.0444	5.2479	5	8.1293	5.4429	5.1898	5.1898	5.2479	6.5774	6.2946	7.3354	5.1085	9.062	7.0768	4.8074	4.8329	5.585	5.5236	5.1497	6.8392	5.4594	6.8202	5.5392	5.0224	8.4051	7.5275	7.3354	7.7846	6.9366
9	3	57|58	PLCXD3	Q63HM9	JHU14963.B9C3R58	4.5546	4.6724	5.3219	4.858	5.1293	5.1898	4.9773	5.1497	5.3399	5.2668	4.9542	4.8826	5.375	5.0444	5.0444	5.0875	5.4757	5.0444	5.2668	5.7142	5.1085	5.4757	5.7142	5.0661	5	5	5.0444	5.2288	5.5699	5.0444	5.0444	5	5.0661	5.0224	6.7415	5.0661	5	5.0224	6.3219	5.1898	5.3219	5.3219	5.5392	5.1898	5.1293	5.0224	5.0224	5.0661	5.0224	5.6439	5.0224	5.0444	5.0224	6.1396	5.0224	7.6036	5.6147	4.7549	4.7279	5.375	5.2095	5.0444	5.3923	5.0875	5.585	5.2668	4.8329	5.6582	5.2668	5.3399	5.6865	5.7682
9	4	57|58	IGL@	NA	JHU15136.B9C4R58	4.5546	4.6147	4.9773	4.9307	4.9069	5.0224	4.858	4.8329	4.8826	4.9307	4.9542	4.858	4.9773	4.8826	4.8826	4.9773	5.3038	4.9307	4.9542	5.2095	4.9069	4.9773	4.9069	4.9069	4.8826	5	4.9307	5.1293	5	4.9542	5.0875	4.9773	4.8826	5	6.4263	4.9307	4.9542	4.9307	5.1497	4.9773	5.2479	4.858	5.1293	5.0444	4.9069	4.9542	5.0875	5.0444	4.9773	5.0661	4.9773	4.9542	4.9773	5.6147	4.9307	6.4263	5.1699	4.7004	4.7004	4.8329	5.0875	4.9542	5.1699	5.0224	5.1699	4.9773	4.6724	5.0661	4.858	4.9307	5.375	5.3219
9	5	57|58	BCAP29	E9PAJ1	JHU14911.B9C5R58	4.5236	4.6439	5.0875	4.9773	5	5.0875	4.9542	4.858	4.858	4.858	4.9307	5	5	4.9542	5.1293	4.9542	5.3576	5.0875	5.0661	5.1898	4.9069	5.0444	4.9069	4.9542	4.9069	4.9773	4.9542	5.0661	4.9773	4.9542	5.2854	5.0444	4.9307	4.9069	5.9542	4.9307	5	4.9069	5.2854	5.1085	5.3399	4.9307	5.1699	5.0661	4.9307	4.9069	5.0661	4.9307	4.9773	5.0444	5	4.9542	4.9542	5.7944	5	6.5392	5.3576	4.7279	4.7004	4.858	5.2095	4.9542	5.4263	5.1699	5.3219	4.8826	4.7279	5.4757	5.1085	5.0661	5.3576	5.1699
9	6	57|58	AGL	P35573	JHU15096.B9C6R58	4.5546	4.7549	5.3399	5.1085	5.7944	5.2095	4.9069	5.1085	5.1497	5.1497	5.0444	5.1085	5.4429	5.1085	5.3219	5.2288	6.2479	5.6147	5.5078	6.0444	5.2668	5.3038	5.5392	4.9773	5.1497	5.1497	5.0444	5.5392	6.7748	5.1293	5.375	5.0661	5.2668	5.0444	7.4136	4.9542	5.1293	5.0224	6.1997	5.4429	5.585	5.4429	5.7004	5.375	5.2095	5	5.0444	5.1699	5.1497	5.3038	5.1085	5.2668	5.0224	6.6865	5.0661	8.0224	6.1293	4.9069	4.9069	5.2479	5.4263	5.1699	5.7142	5.3576	6.2761	5.2854	4.9307	5.9307	5.4594	5.4757	6.3837	5.6439
9	7	57|58	PIP4P1	Q86T03	JHU15275.B9C7R58	4.5546	4.6724	5.6865	4.858	5.0224	5.5699	4.9069	4.9307	5.1497	5.1898	4.9307	5.0875	5.5078	5.0224	5.1699	5.5699	6.4757	5.0444	5.5078	6.6073	4.8826	5.1085	5.375	5.2095	5.1293	4.9773	5	5.1699	5.3219	5.0444	5.4919	5.0444	5.2854	5	8.1215	4.9069	5.0444	5.1497	6.9425	5.1497	5.3219	5.0444	5.8826	5.1898	5.0444	4.9307	5.0224	5.2095	5.1699	5.1085	5.0875	5	5.0875	7.5999	5.1085	8.9571	7.2432	4.9069	4.7549	4.8329	5.4263	5.0661	6.3576	5.3399	6.7879	5.4919	4.858	6.8329	5.9189	5.7142	7.2143	6.6439
9	8	57|58	RBP4	P02753	JHU15072.B9C8R58	4.585	4.6724	5.0661	4.858	5.3038	5.1497	4.858	4.9307	4.9069	4.8826	4.9307	4.8826	5.0875	5.0444	4.9773	5.0661	5.4263	5.2479	5.1497	5.5078	4.9773	5.0224	5.0224	4.9542	4.9542	4.9069	4.9307	5.1293	6.0444	5	5.1293	5	4.8826	4.9542	6.5078	4.9069	4.9773	4.9069	5.5392	5.0224	5.3038	4.9307	5.3038	5.0661	4.9069	4.9773	5.0444	4.9773	4.9542	5.0444	5	5	5	5.8948	5.0661	7.0224	5.3219	4.7814	4.7004	4.9307	5.2288	4.9307	5.375	5.0661	5.3399	4.9307	4.7549	6.1293	5.4263	5.5546	5.4757	5.8202
9	9	57|58	DTD1	Q8TEA8	JHU15035.B9C9R58	4.6147	4.7549	5.5392	4.9307	5.1085	5.2854	5.1293	5.1085	4.9773	5.0661	4.9542	5.3038	5.2854	5.0661	5.1699	5.5236	5.8202	5.2095	5.4919	6.0224	5.1085	5.1699	5.7814	5.0224	5.3399	5.0661	4.9773	5.3923	5.5236	5.0661	5.4757	5.0224	5.0444	5.0224	6.983	5.0661	5.0444	5.0875	6.3576	5.1898	5.4094	4.9307	5.585	5.4094	5.0875	4.9773	5.1497	5.1497	5.1085	5.1293	5.2095	5.0444	5.0661	6.5699	5.1699	7.9337	6.1898	4.858	4.7814	5.0661	5.4757	5.1898	6.0875	5.4429	5.7549	5.4094	4.8329	6.0553	5.7944	5.4429	6.1799	5.9542
9	10	57|58	SPRY2	NA	JHU15269.B9C10R58	4.5546	4.7279	5.0444	4.9773	5.4594	5.0224	4.9307	4.9307	4.9542	4.9307	4.9307	5.0444	5	5.1085	5.4094	5.1898	5.1293	5.2479	5.2288	5.3219	5.1085	5.0661	5.0875	4.9307	5.0224	5	4.9773	5.4757	6.6366	5.0224	5.0661	5	4.9069	4.9542	6.1293	4.9542	5	4.9542	5.4594	4.9773	5.5236	4.9069	5.2288	5.2095	4.8826	5.0875	5.0444	4.9773	5.0224	5.1898	5.0661	4.9773	5.0661	5.5999	5.0444	6.4998	5.1898	4.7814	4.6439	4.9542	5.375	5	5.4757	5.1293	5.4263	5	4.8074	5.375	5.0444	5.1293	5.3576	5.2288
9	11	57|58	PDS5B	Q9NTI5-4	JHU16458.B9C11R58	4.585	4.7004	4.9307	4.8826	4.9542	4.8826	4.8826	4.8329	4.8826	4.9069	4.9069	4.858	4.9307	4.9773	5.2288	4.9307	5.1497	5	4.9773	5	5	4.9542	4.8826	4.8826	4.8826	4.9542	4.9307	5	4.8826	4.9773	5.1293	4.9773	4.858	5	5.375	4.858	4.9773	4.9069	4.9307	4.9542	5.2095	4.8826	5	4.9773	4.9069	4.9069	5.0444	4.9307	4.9542	5.0661	4.9773	4.9773	4.9773	5.0875	4.9542	4.858	4.7549	4.7279	4.6147	4.7279	5.0444	4.9773	5.0224	5.0444	4.7549	4.7814	4.7004	4.7279	4.7279	4.8074	4.858	4.8826
9	12	57|58	SPRR3	Q9UBC9	JHU14973.B9C12R58	4.6147	5.2479	5.5546	5.7279	5.7415	5.7549	5.4757	6.5314	5.5392	5.5392	5.3038	6.0224	5.9069	5.7142	6.6147	6.4757	6.1293	6.1396	5.6724	5.7415	7.0224	6.3129	7.098	5.585	5.4429	5.6147	6.0334	5.5999	5.9425	9.6092	5.4594	5.9542	5.3576	5.3038	6.9425	5.5392	5.5078	5.3038	6.8138	7.1344	5.5392	6.9248	6.5078	5.8455	5.585	5.9425	5.7415	5.3038	5.6147	5.7814	5.7415	5.6147	5.4919	6.2946	6.5157	7.4919	6.0661	5.6865	5.5392	8.4635	6.1599	5.585	6.6073	5.9773	6.3129	5.8826	5.5392	6.4009	5.8455	5.7004	6.8642	5.9773
9	13	57|58	KJ901271	NA	JHU15286.B9C13R58	4.585	4.7814	5.1497	5.1085	5.3219	5.1085	5.1699	5.0444	5.0661	5.0444	5	4.9542	5.2854	5.3219	5.2479	5.4263	5.5699	5.2479	5.1699	5.4263	5.1085	5.0444	5.2854	5.0224	5.1085	5.0875	5.0875	5.4594	5.585	5.0875	5.2668	5.0661	5.1699	5.1293	6.6147	4.9542	4.9542	5.0875	5.4429	5.5546	5.5546	5.0661	5.3576	5.2288	5.1497	4.9773	5.1497	5.0444	5.0224	5.3038	5.0661	4.9307	5.0444	6.1997	5.1898	6.9189	5.5392	4.9773	4.7279	5.0224	5.3576	5.1699	5.5236	5.4429	5.6294	5.4757	5	5.5392	5.1293	5.4919	5.6582	5.4757
9	14	57|58	INPP5F	Q9Y2H2	JHU15043.B9C14R58	4.585	4.7004	5.1293	5.0444	5.2288	5.1699	5.0444	4.9307	5.1699	5.0224	4.9542	5.0661	5.2854	5.1497	5.4094	5.5392	5.5078	5.1898	5.1293	5.5546	5.0661	4.9542	5.2095	5.1898	5.0224	5.1293	4.9542	5.4919	6.0334	5.0224	5.3038	4.9542	5.0875	4.9773	6.6294	4.9307	5	5.0224	5.7944	4.9773	5.4263	4.9307	5.3038	5.3038	5.0444	4.9307	5.0875	5.0444	5.2668	5.1085	4.9773	5	5	6.5622	5.0875	7.2854	5.6147	4.7814	4.7279	4.7549	5.2854	4.9773	5.6147	5.2095	5.8074	5.0875	4.8074	5.8202	5.2854	5.5999	5.6724	5.6582
9	15	57|58	MYLK	Q15746-10	JHU14956.B9C15R58	4.6439	4.8074	5.1497	4.8826	6.2854	4.9307	4.9069	5.0875	4.9773	4.8826	4.9307	5.0444	5.2668	7.4798	5.3219	5.1898	5.8202	4.9307	5.2479	6.4429	5.4757	5.8948	5.8202	5.0224	5	5.0875	5.4594	5.2668	5.0444	4.9773	5.3038	5.0224	5.0444	4.9542	6.375	6.2288	6.9129	5.1085	5.5236	5.7279	5.7814	5.1898	5.4263	5.2095	5.0224	5.1085	5.1293	7.1997	5.3219	5.1898	5.2288	5.0875	5	5.8074	5.1699	6.7944	5.7142	5.3038	5	5.4594	5.3219	5.1898	5.2288	5.585	5.7142	7.4388	5.1497	5.2854	5.0444	5.5078	5.4429	5.3038
9	16	57|58	IGHG1	NA	JHU15128.B9C16R58	4.585	13.3261	12.6421	12.648	12.6568	12.6768	12.6682	12.006	13.0108	12.8364	12.9208	12.5844	12.8261	13.0662	12.9791	12.6875	12.891	12.7258	12.8057	12.6531	12.8692	12.5354	12.7145	12.2374	12.2082	12.217	12.5242	12.6065	12.8901	12.3451	12.7081	12.3933	12.0807	13.1242	12.7194	12.9181	12.4564	12.3025	12.707	12.1261	12.3112	12.5358	12.3143	12.1551	12.1655	12.5085	12.9036	12.3933	12.5684	12.9221	12.7993	12.3053	12.1173	12.5906	12.3541	12.8839	12.2099	12.7309	12.3514	12.5775	12.4661	12.2359	12.2938	12.5171	12.7688	12.7703	12.8608	12.9536	12.5533	12.3379	12.7936	12.4013
9	17	57|58	TTC37	Q6PGP7	JHU15047.B9C17R58	4.5546	4.7279	5.1293	4.9773	5.2288	5.1085	4.9307	4.8826	4.858	4.9542	4.9542	4.9773	5.2479	5.1085	4.9307	5.0444	5.4263	5.1898	5.3038	5.3576	4.9307	5.1085	5	4.9069	4.9542	5	4.9307	5.1497	5.9887	5	5.2479	5	4.9773	4.9069	6.2384	4.9069	4.9542	4.9542	5.5392	4.9773	5.4429	4.9307	5.4263	5.1085	4.9542	4.9069	5	4.9542	5	5.0661	5.0444	5	5.0444	6.0224	4.9069	6.7142	5.3923	4.7279	4.7279	4.858	4.9773	5.0444	5.2668	5.0875	5.1898	5.1085	4.7549	5.2668	5.0661	5	5.4594	5.4919
9	18	57|58	CCDC137	Q6PK04	JHU15245.B9C18R58	4.5546	4.6147	5.1497	4.8826	5.2479	5.0444	4.9307	5.0444	4.9069	4.9773	5	5	5.0444	5.0875	5.0444	5.1085	5.2288	4.9773	5.1898	5.1898	4.9069	5.0661	5.0444	4.9542	4.9542	5	5.0224	5.2288	5.3219	5.0661	5.1293	5.1497	5.0875	4.9542	5.7142	4.9307	5.0224	5.0224	5.3576	5.2288	5.3399	5.0224	5.0224	5.0444	4.9542	4.9773	5.0661	4.9542	5.0444	5.1699	5	5.0875	5	5.7415	4.9069	6.0112	5.1898	4.7549	4.8329	5	5.1085	5.0444	5.3038	5.3038	5.1085	4.858	4.858	5.2668	4.9773	5.1497	5.3219	5.2095
9	19	57|58	IGKC	NA	JHU15132.B9C19R58	4.5236	4.7279	5.2854	5.1293	5.8948	5.3576	4.9542	4.9069	4.9307	5.0875	5.0224	4.9542	5.5699	5.2288	5.0875	5.2854	6.0224	5.3576	5.5236	6.2479	5.0444	5.0224	5.4094	5.0444	5.1293	5.0224	4.9773	5.5236	7.3443	5.0444	5.2668	5	5.1085	4.9773	7.3219	4.8826	5.0444	4.9773	6.3129	5.1497	5.4594	4.9069	5.4919	5.3399	5.0224	4.9773	5	5.2668	5.2854	5.0444	5.0224	4.9542	5.0444	6.7748	5.0224	7.858	5.9425	4.8826	4.7279	5.1293	5.1293	5.0224	5.7944	5.3219	5.9069	5.1085	4.9307	6.2854	5.4594	5.5392	6.1997	6.0334
9	20	57|58	TSPAN32	Q96QS1	JHU14985.B9C20R58	4.5546	4.6724	5.2288	5.0661	5.3219	5.1898	4.9307	5.0444	4.9307	4.9773	5.0444	5.0444	5.3923	5.1293	5.0224	5.2668	5.6147	5.0224	5.2095	5.4757	4.9542	5.3219	5.1699	4.9773	5.1085	5.1293	5	5.5078	5.4094	5	5.3038	4.9773	5.0444	4.9542	6.4512	4.9542	4.9542	4.9542	5.6724	5.1085	5.3923	4.9069	5.4429	5.3399	5.1085	4.9542	5.0444	4.9307	5.1293	5	4.9542	5	5.0444	6.2946	5.0224	7.3309	5.5078	4.8329	4.6439	4.8074	5.2288	4.9773	5.4094	5.2479	5.7142	5.2854	4.8074	5.8074	5.5078	5.3219	5.8074	5.7549
9	21	57|58	HHIPL2	Q6UWX4	JHU15240.B9C21R58	4.5546	5.0224	5.5236	5.0444	5.2854	5.6865	4.9307	5.2668	5.1293	5.0661	5.1497	5.4094	5.5236	5.3576	5.2854	5.4263	5.4919	5.0875	5.3576	5.6865	5.0444	5.2854	5.2854	5.2479	5.1497	5.1085	5.1898	5.3923	5.5392	5.1497	5.4757	5.1293	5.2288	5.2288	6.8517	5	5.0224	5.1699	5.7682	5.2479	5.4919	5.1497	5.6147	5.5392	5.2095	5.2095	5.2095	5.1497	5.2288	5.1699	5.2095	5.3038	5.1699	6.2574	5.3219	7.29	5.858	4.9542	4.8329	4.9773	5.3038	5.1293	5.5699	5.4094	5.5078	5.1699	5.1293	6.5546	6.3309	6.1497	6.7279	6.1599
9	22	57|58	RPRD2	Q5VT52-2	JHU15049.B9C22R58	4.5236	4.7549	5.0224	5	5.1293	5.0661	4.9069	4.8329	4.7814	4.9542	4.9307	4.9069	5.2288	5.1085	5	4.9542	5.4919	5.1085	5.1497	5.4757	4.9069	5.0444	5.0224	4.9542	5.0875	5.0661	5.0875	5.3576	5.1898	5.0224	5.0224	5.0444	5.1085	4.9307	6.1599	4.8826	4.9307	4.9307	5.3399	5.1085	5.7004	4.8826	5.1699	5.0875	5.0224	4.9069	5.0224	4.9773	5	5.0444	5.0224	4.9773	5.0661	5.8455	4.9307	6.585	5.4919	4.8329	4.7549	4.7279	5	5.0444	5.375	5.1898	5.4429	5.0875	4.9307	5.4919	5.2854	5.1699	5.7415	5.3923
9	23	57|58	ASB13	Q8WXK3	JHU14909.B9C23R58	4.5546	4.7279	5.0224	4.9069	5.3399	4.9773	4.7814	4.8826	4.9069	4.9307	4.9069	4.8826	5	5.0224	4.9307	4.9773	5.3923	5.0444	5.0661	5.2668	4.9307	4.9307	5	4.9542	4.9773	5	4.9307	5.1699	6.1396	5	5.3219	5	4.9307	4.9542	5.8455	4.9069	5	4.9069	5.1898	5.0444	5.5546	4.9069	5.0444	5.0661	4.9307	4.9307	5.0661	5.0444	5.0224	5	5	4.9307	5	5.7415	4.9069	6.2761	5.2288	4.8074	4.6439	4.7279	5.0444	4.9307	5.1085	5.0875	5.0224	4.9069	4.858	5.0444	5.0661	5.1085	5.375	5.2288
9	24	57|58	RPL29	Q6IPI1	JHU15171.B9C24R58	4.585	4.6724	5.2479	4.9069	5.0875	5.1699	5.0224	5.0661	4.9307	4.9069	5.0224	5	5.1293	5.2288	4.9773	5.1497	5.3923	5	5.0875	5.375	4.9542	4.9773	5.1497	5.0661	5.1699	5.1699	4.9773	5.1293	5.0224	5	5.2288	5.0444	5	4.9307	6.375	4.9307	4.9542	4.9069	5.5699	5.1085	5.2095	4.8826	5.2854	5.1699	5.0661	4.9542	4.9773	4.9542	5	5.1293	5.1898	5	5	6	5.0875	6.5546	5.4094	4.8329	4.7814	4.858	5.3219	4.9773	5.375	5.0444	5.2854	4.9542	4.8074	5.3219	5.2479	5.0661	5.5546	5.3219
9	25	57|58	CLDN7	O95471	JHU15110.B9C25R58	4.585	4.8074	5.9658	5.1497	5.5699	5.7004	5.1085	5.3038	5.585	5.3923	5.2288	5.3038	5.9425	6.0768	5.1898	6.2288	6.0112	5.3576	5.4919	6.7279	5.1293	5.2668	5.8202	5.2288	5.4263	5.6582	5.3399	5.4429	5.7415	5.2095	5.4594	5.1293	5.2288	5	7.9773	4.9542	5.0661	5.2095	6.6366	5.2288	5.4594	5	5.7142	5.5392	5.1085	5	5.1497	5.2479	5.3576	5.1699	5.2479	5.1898	5.1699	7.6865	5.0224	8.7262	6.6073	5.0444	5	5.1497	5.4919	5.2288	6.4094	5.2479	6.4179	5.6439	5.0661	6.7879	6	5.7415	7.1396	6.2946
9	26	57|58	PEDS1	A5PLL7	JHU14947.B9C26R58	4.585	4.6724	5.7004	5.1699	5.1699	5.7279	4.9542	5.1293	5.2095	5.1898	5.0444	5.3219	5.7682	5.3576	5.0444	5.7142	5.8826	4.9773	5.5236	6.4094	5.0661	5.3219	5.4094	5.1898	5.2854	5.2854	5.2854	5.3399	5.4594	5.1699	5.3576	5.1085	5.3219	4.9307	7.7781	4.9542	5.0661	5.0224	6.6366	5.3399	5.6147	5.1497	5.9307	5.9069	5.1293	5.0444	5.0444	5.2668	5.3038	5.0661	5.1699	5	5.0444	7.1649	5.1293	9.0126	6.7004	4.8329	4.8826	5.1497	5.4757	5.1699	6.6147	5.375	6.0112	5.3576	5.0224	7.3038	6.3399	6.4594	7.3264	6.7279
9	27	57|58	PIAS2	O75928	JHU15066.B9C27R58	4.585	4.6439	5.0875	4.9307	5.0224	5	4.9069	4.9542	4.9069	5	4.9069	5	5.0444	5.1497	4.9773	4.9307	4.9773	4.9542	5.0661	5.3038	4.9307	4.9307	4.8826	4.9307	4.8826	4.9542	4.9542	5.2095	5.0661	5.0444	5.0875	4.9773	5	4.9307	6.0553	4.9069	4.8826	4.9307	5.4263	4.9773	5.1497	4.9542	5.2288	5.1898	4.9542	4.9773	5.1085	4.9307	4.9773	5	4.9542	4.9069	5	5.585	5.0444	6.4838	5.2288	4.7004	4.7814	4.7279	5.1699	4.9773	5.3038	5.1497	5.1497	5	4.9307	5.0444	5.0444	5.0444	5.4429	5.2479
9	28	57|58	MRPL19	P49406	JHU15246.B9C28R58	4.5546	4.7004	6.3309	5.4263	5.6724	7.0168	5.2095	5.3576	5.3923	5.6865	5.0661	5.2479	6.5078	5.3923	5.375	5.8826	6.8074	5.375	6.5622	7.3443	5.1293	5.5546	6.2479	5.3399	5.6147	5.0875	5.1699	5.9189	7.1548	5.2095	5.7142	5.0661	6.1898	5.1085	8.1849	5.1085	5.2668	5.2288	6.9307	5.6865	5.4094	5.2288	6.585	6.8826	5.2668	5.1898	5.2288	5.375	5.9069	5.2288	5.4263	5.2288	5.1898	8.3129	5.2479	9.3923	8.3663	5.1293	4.9069	5.0661	5.8704	5.3399	7.7177	6.0224	7.9129	6.0334	4.9307	8.7074	7.5157	7.9099	7.9658	7.8642
9	29	57|58	RTN4	Q9NQC3	JHU15075.B9C29R58	4.585	4.6439	5.2095	4.8329	5.1293	5.0661	5	4.9542	4.8826	4.9307	4.9542	5.0444	5.1898	4.9542	4.9542	5.0661	5.4094	4.9542	5.1699	5.2854	4.9307	5.0224	5.1898	4.9307	4.8826	5	5.0224	5.0875	5.0444	4.9773	5.1497	5	4.9773	4.9307	6.3923	4.9069	5.0444	4.8826	6.3219	5.1085	5.3576	4.9542	5.3576	5.0224	5.2668	5.0444	5.0224	5.0224	5.0875	5.0661	5.0224	4.9773	5.0224	6.0553	5.0661	6.9715	5.3923	4.7814	5.2854	4.8074	5	5	5.4757	5.1699	5.3038	4.7814	4.7279	5.3576	4.8329	5.6439	5.4094	5.5392
9	30	57|58	TYW1	Q9NV66	JHU15282.B9C30R58	4.5236	4.6724	5	5.0444	5.4919	5.0875	4.9773	4.8826	4.8826	4.9069	4.9542	5.1085	5.3923	5.2095	5	5.1898	5.3219	5.3219	5.2095	5.4757	5.0875	5.1293	5.1085	4.9542	5.2095	5.0661	4.9307	5.4263	6.7748	5	5.1699	4.9773	4.9773	5.0224	6.0224	5	4.9542	4.9542	5.2288	5.0444	5.4094	5.0875	5.375	5.1085	5	4.9542	5.0444	5.0875	5.1085	5.1293	5.0224	5	5.0444	5.6147	5.1293	6.6294	5.1898	4.7279	4.8329	4.9773	5.1085	5.1085	5.4263	5.1497	5.5392	4.8826	4.7549	5.5236	5.1497	5.1085	5.5546	5.3923
9	31	57|58	UTP18	Q9Y5J1	JHU15284.B9C31R58	4.585	4.6147	5.0661	4.9069	5.2288	4.9542	4.8826	4.9069	4.9773	4.858	4.9773	4.9542	5.1497	5.0224	4.9307	5.0224	5.1293	5.0661	5.0875	5.2095	5.1497	4.9069	4.9542	4.8826	5	5	4.9307	5.2095	5.4594	4.9773	5.1898	5.0224	4.858	5	5.7549	4.9307	4.9069	4.9307	5.4094	5.0444	5.3219	4.858	5.1898	4.9542	4.9773	4.9542	5.0224	4.9542	5.1497	5.0444	4.9307	4.9773	5.0875	5.5999	5.1293	6.2192	5.2095	4.7814	4.7004	4.8826	5.1085	4.9773	5.2479	5.1085	5.1898	4.9307	4.7814	5.1898	4.858	5	5.3219	5.1293
9	32	57|58	RAB11FIP1	Q6WKZ4-1	JHU15069.B9C32R58	4.585	4.7004	5.2479	5.2288	5.858	5.8455	5.1699	4.9069	4.9069	5.0875	5.2668	5.1293	5.3399	7.8734	4.9542	5.3399	5.2095	5.4757	5.5078	5.3923	7.7074	5.6865	5.5999	4.9307	5.1898	5.2095	5.0224	5.8329	8.6257	7.1749	5.8948	7.5584	5.2668	5.0224	6.8265	5.1085	5.2095	5.0875	5.6582	5.4919	5.4594	4.9773	5.585	5.8826	4.9307	5.2854	5.3576	5.0661	5.1497	6.4429	7.2946	5.0444	5.0224	6	6.2854	7.0334	5.9542	5.1497	5.3923	7.611	5.3576	5.4094	5.7142	5.375	5.7004	5.5392	4.8329	5.5999	5.1699	5.4263	5.858	5.5699
9	1	59|60	MAPK13	O15264-2	JHU15146.B9C1R60	4.6439	4.6724	5.1898	5.1293	5.4594	5.1497	4.858	4.9307	4.9542	4.8826	4.9542	4.9307	5.1699	5.0661	5.0444	4.9069	5.4094	5.2479	5.2854	5.6865	4.9069	4.9542	5.1085	4.9069	4.9069	5.0224	4.9542	5.1898	6.7616	4.9773	5.1699	5.0224	4.9307	4.9542	6.5999	4.8826	5.0661	4.9307	5.8329	5	5.3576	4.9542	5.2668	5.2095	4.9773	4.9307	5.1497	4.9773	5.0444	5.1497	4.9773	4.9542	5.0661	5.7415	4.9773	7.2808	5.6439	4.7004	4.7279	4.8826	5.2668	4.9542	5.4094	5.1293	5.5999	4.9773	4.7814	5.9658	5.2854	5.2095	5.6724	5.4429
9	2	59|60	TPRG1	Q6ZUI0	JHU14933.B9C2R60	4.6147	4.6724	5.2854	5.2095	5.3219	5.3038	5.0224	5.2479	5.1085	5.2668	5.0661	5.4429	5.5699	5.1085	5.9069	5.9069	5.7279	5.2288	5.8329	5.7415	5.0224	5.2668	5.9189	5.1898	5.4429	5.0875	5.0444	5.3219	5.4919	5.0224	5.5546	5.0444	5.1085	5.0444	7.3707	5.0875	5.1898	4.9542	6.2854	6.0112	5.4094	5.0875	5.5392	5.5078	5.3038	5.0224	5.3923	5.0224	5.2095	5.585	5.2854	5.2854	5.1293	6.7616	5.3399	8.2119	5.9189	4.8329	4.9542	4.9542	5.5546	5.0224	6.0553	5.3923	6.4094	5.3923	5	6.5157	5.7279	5.4094	6.7415	6.0444
9	3	59|60	TMEM64	B3KW24	JHU14979.B9C3R60	4.6147	4.6147	4.9307	4.8826	4.9773	4.9069	4.8826	4.8329	4.858	4.8826	4.9773	4.9069	4.9307	4.9542	4.8826	4.9542	5.1085	4.9773	5.0444	5.2668	4.8826	4.9773	4.9542	5.0444	4.8826	4.9773	4.9307	5.0224	4.9307	4.9773	5.1293	5	4.9069	5	5.5699	4.8826	4.9542	4.9542	5.0661	4.9542	5.2668	4.9307	5.0224	4.9773	4.8826	4.9542	5.0224	4.9542	5.0661	5.0444	5.0224	5	5	5.4919	4.9307	5.8704	4.9542	4.7004	4.6724	4.8329	4.9773	4.9773	5.1497	4.9773	4.9542	4.9542	4.7279	5.0661	4.858	4.9773	5.2479	5.1085
9	4	59|60	KIF6	Q4KMP8	JHU15139.B9C4R60	4.6147	4.6724	4.9069	4.9542	4.9773	5.0224	4.8826	4.8826	4.858	4.858	4.9542	4.9542	5.0875	4.9307	4.9307	4.9307	5.2668	4.9773	5.0444	5.2095	4.9307	4.9542	4.9307	4.9307	4.9069	5.0444	4.9069	4.9773	4.9773	4.9542	5.1085	5	4.9773	4.9773	5.9425	4.8329	5.0875	4.8826	5.2668	4.9307	5.3576	4.9542	5.0224	5	4.9307	4.8826	5	4.9773	4.9542	5.1497	4.9542	4.9773	5	5.9189	4.9307	6.7211	5.2479	4.6724	4.6724	4.7549	4.9773	4.9773	5.3219	5.1293	5.0444	5.0661	4.7814	5.2288	4.9069	5.0444	5.0444	5.1497
9	5	59|60	GLT1D1	Q96MS3-2	JHU14940.B9C5R60	4.6147	4.6147	4.9773	5.0224	5.3576	5.0224	4.9307	4.8826	4.9542	4.8826	4.9542	4.9542	5	5.0444	4.9069	5.0224	5.4429	5.3038	5.2854	5.5546	4.8826	5.0224	5.1293	5.0224	4.858	5	4.9307	5.3038	6.4838	5.0224	5.0875	4.9773	4.9542	5.0224	6.4998	4.9307	5	4.9773	5.5999	5.0661	5.5392	4.9307	5.1497	5.1085	4.9307	4.9069	5.0444	5.0224	4.9773	5.1898	4.9542	4.9307	5.0444	5.8826	4.9773	7.1948	5.375	4.7004	4.7004	4.8826	5.1699	5.0224	5.5078	5.1898	5.2854	5.1085	4.8074	5.4263	4.9542	5.3038	5.6294	5.4094
9	6	59|60	PMS1	Q5XG96	JHU15162.B9C6R60	4.585	4.7004	5.0444	4.9542	5.0224	5.1085	5.0224	4.858	4.8329	4.9307	4.9307	4.9307	4.9773	4.9307	5.0224	4.9773	5.3399	4.9773	5.1898	5.2668	4.9542	4.9542	4.9307	4.9069	4.858	4.9773	4.9307	5	5.1497	4.9773	5	5.0661	4.9773	4.9307	6.0875	4.9069	5.0444	4.8826	5.3219	5.0444	5.3399	4.9542	5.1699	5.0875	4.9307	5	5.0444	4.9307	4.9773	5.0875	5.0661	5	5.0444	5.9069	4.9542	6.7415	5.4429	4.6724	4.7814	4.9307	5.0875	5	5.2668	5.0875	5.3576	5	4.7549	5.3576	4.9542	5	5.5078	5.4429
9	7	59|60	SCHIP1	P0DPB3-4	JHU15263.B9C7R60	4.6147	4.7004	5.1497	5.1898	5.8202	5.0875	5.2668	5.0661	4.9069	5.0875	6.9542	8.1189	5.1699	5.1293	5.2854	5.2668	5.4429	5.2668	5.2288	5.4757	4.9069	5.375	5.6294	5.0875	5.2095	5.0875	4.9773	5.2095	5.375	5.1293	5.2479	5.7415	4.9542	4.9542	6.585	5.2668	6.2479	4.9773	5.7142	5.1293	5.3219	5.9425	5.3219	5.1497	5.0661	5.2668	5.2479	5.3576	8.3945	5.3923	5.2095	5.1497	5.2479	6	5.0444	7.1137	5.7549	4.8329	4.8074	5.0875	5.375	4.9542	5.7004	5.2288	5.4594	5.1699	4.9542	5.7814	5.2095	5.3923	5.8455	5.585
9	8	59|60	CRAT	P43155	JHU15024.B9C8R60	4.6439	4.9307	6.1085	6.4998	6.098	7.1241	5.9425	6.0661	5.5392	5.6147	5.3576	5.8704	6.8138	5.8074	5.7682	6.6294	6.8138	6.1497	6.3399	6.7074	5.8948	6.0444	6.6366	6.7211	6.3487	6.2668	5.6865	6.2192	6.8826	5.4594	6.0224	7.0224	5.4757	5.2668	8.1674	5.5392	7.0661	6.0875	7.3923	6.0875	5.9773	5.7944	6.4838	7.4388	6.9944	5.4594	5.5078	6.1085	6.0661	5.8329	6.1293	5.7142	5.5999	7.6366	5.6724	8.9278	7.1749	5.6294	5.2668	5.7682	6.2095	7.9715	6.8517	5.9542	6.7004	6.2288	5.5546	7.1948	6.4429	6.4429	7.3443	7.7211
9	9	59|60	ZNF599	Q96NL3	JHU15094.B9C9R60	4.6439	4.9069	5.1699	5.2288	5.4429	5.2668	5.1293	5.0444	5	5	5.0661	5.1898	5.3576	5.2479	5.4263	5.3219	5.5699	5.375	5.5699	5.6582	5.4263	5.1699	5.3219	5.1699	5.3399	5.1497	5.2095	5.2095	5.9773	5.1699	5.4094	5.1699	5.1497	5.1497	6.3309	5.0875	5.2095	5.0661	5.7814	5.2288	5.5999	5.1497	5.4094	5.3219	5.0661	5.1497	5.1898	4.9542	5.2479	5.3399	5.1898	5.0875	5.2854	6.0444	5.2479	7.1241	8.9263	5.0224	4.9773	5.1293	5.5078	5.2854	5.4919	5.3219	5.4429	5.4594	4.858	5.5392	5.3923	5.3399	5.7142	5.4429
9	10	59|60	SELT	NA	JHU15265.B9C10R60	4.585	4.8074	5.0224	4.8826	5.0875	5.0224	4.9307	4.9069	4.8826	4.8826	4.9773	5	4.9069	5.1497	4.9542	5.1497	5.2479	5.0661	5.1699	5.2479	4.9307	5	5.0661	4.9542	4.8826	4.9307	4.9069	5.0661	5.1497	4.9773	5	4.9773	4.9542	4.9773	5.5392	4.8826	5	4.9307	5.2668	5.0224	5.1293	4.9307	5	4.9069	4.9069	4.9307	5.0224	5	5.1497	5.2095	5.0661	4.9773	5.0444	5.4094	5.0661	6.0553	5.1497	4.8329	4.7549	4.8074	5.1085	5.0875	5.3576	5.0224	5.0444	5.0661	4.8074	5.0224	4.9307	4.9069	5.0875	5.0661
9	11	59|60	WRAP73	Q9P2S5	JHU15189.B9C11R60	4.585	6.9887	6.8517	6.7142	6.9069	6.5392	6.6582	6.1997	6.8455	6.5157	6.7682	6.9307	6.983	6.6582	6.8329	6.5314	6.7211	7.0928	6.8265	7.1799	6.5774	6.9773	6.6795	6.4676	6.4009	6.7004	6.6073	6.6511	8.0084	6.375	6.9715	6.2095	6.2479	6.9248	7.7108	6.8642	6.2761	6.7682	7.0821	6.5925	6.5314	6.6724	6.8009	6.4346	6.2095	6.8202	6.9009	6.4919	6.8887	6.7549	6.9307	6.4594	6.5546	7.1898	6.4263	7.8138	6.9069	6.7616	6.0875	6.3663	6.8704	6.9129	6.9307	6.9129	7.0168	6.6221	6.6147	6.5925	6.5622	6.9129	7.1189	6.9658
9	12	59|60	HMGN2P46	Q86SG4	JHU14916.B9C12R60	4.6147	4.7004	5.1293	5.0224	5.2288	5.1497	5.0224	4.8826	4.858	4.8826	4.9773	5	4.9773	5	4.9069	5.2288	5.375	5.1085	5.375	5.2479	4.9069	5.1497	4.9307	4.9307	4.8826	4.9773	4.9773	5.2479	5.7142	4.9773	5.0661	5	4.9542	4.9542	6.0661	4.8826	4.9542	4.8826	5.3038	4.9307	5.4429	4.858	5.0224	5	4.8826	4.9069	5.0661	5.0224	4.9773	5.0444	4.9773	4.9542	5	5.5999	4.9307	6.7616	5.4263	4.7279	4.6724	4.8074	4.9773	5.0661	5.2668	5.0661	5.0661	5.1085	4.7549	5.3038	5.1497	5	5.4919	5.2288
9	13	59|60	KHDRBS1	Q07666	JHU15238.B9C13R60	4.6147	4.6724	5.5999	5.2668	5.6294	9.7649	5.2854	6.098	4.9773	5.0444	5.1293	5.2668	5.6865	5.6582	5.4757	5.5236	5.7682	5.4594	6.4838	5.7682	5.2095	5.1898	5.4263	5.2479	5.2479	5.375	5.1699	5.3576	5.7142	5.2288	5.5699	5.3038	5.1898	5.0875	6.7415	5.0444	5.3576	5.8074	6.2854	5.9307	5.5699	5.3399	5.5999	5.5078	5.3038	5.1898	5.6582	5.1293	5.5392	5.5699	5.3219	5.2288	5.0875	6.2095	5.3038	7.4512	5.7142	5.0661	4.9542	5.5392	5.6294	5.3576	5.9425	5.7415	6	5.9887	5.2288	5.7415	5.4757	5.3219	5.9189	6.2095
9	14	59|60	ADCK2	Q7Z695	JHU15005.B9C14R60	4.585	4.7004	5.1898	5.1293	5.4429	5.1699	4.9307	4.9069	4.858	5	4.9773	5.2854	5.4429	5.2095	5.1898	5.3923	5.5546	5.2854	5.2668	5.7944	5.0875	5.4263	5.1497	5.0661	4.9307	5.1293	4.9773	5.6724	6.3038	5.0444	5.0661	5.0444	4.9773	5	6.6221	4.9307	5.1085	5	5.858	5.0444	5.4263	4.9773	5.3576	5.1293	4.9069	5.2668	5	5.0661	5	5.1293	5	5.0661	5.0224	6.4009	5	7.676	5.7682	4.7549	4.7814	4.9069	5.2095	5	5.7415	5.2288	5.6865	5.2854	4.9069	6.0112	5.4094	5.1699	5.858	5.7415
9	15	59|60	FAM180A	Q6UWF9	JHU14989.B9C15R60	4.6147	4.7279	5.1085	5.1699	5.8074	5.1497	5	5.1085	4.9542	4.9069	4.9542	4.9773	5.2479	5.1293	5.1293	5.1699	5.3923	5.3399	5.1699	5.375	4.9773	5.0875	5.2668	5.1293	5	4.9542	5	5.5078	6.9129	5	5.1898	5.0661	4.9773	4.9307	6.1189	4.9307	5	4.9542	5.6294	5.0444	5.5078	4.858	5.2854	5.2095	4.9307	4.9069	5.0444	4.9773	5.0875	5.0224	5.0224	5.0444	5.0444	5.8074	5.1085	6.5236	5.3399	4.7549	4.7549	5.0875	5.1293	5.0224	5.3576	5.1699	5.375	5.0661	4.7549	5.4094	5.1085	5.1497	5.6294	5.2479
9	16	59|60	RILPL1	Q5EBL4-3	JHU15119.B9C16R60	4.6147	4.7279	5.3576	5.1085	5.6724	5.4594	5.0224	5.2854	4.9542	5.0224	5.0444	5.1497	5.4594	5.2288	5.1293	6.6582	5.7142	5.7004	6.098	6.6795	5.1497	5.1497	5.4594	5.0875	5.1898	5.0444	5.0661	5.7004	6.5392	5.0444	5.2668	5.0224	5.3038	5.0661	7.4471	5.0224	5.1699	5.0224	6.4676	5.1293	5.5078	4.9542	5.6582	5.5392	5.1085	4.9307	5.0444	5.3399	5.0444	5.6724	5	5.1085	5.0875	6.858	5.0444	8.3309	6.2288	4.858	4.7279	4.8826	5.3219	5.1898	5.9887	5.3219	6.0661	5.4429	4.858	6.2574	5.5078	5.6439	6.4676	6.1293
9	17	59|60	TAGAP	Q8N103	JHU15082.B9C17R60	4.6439	4.7004	5	4.9069	4.9773	4.9307	4.9069	4.8329	4.9069	4.8826	4.9542	4.9069	5.1699	4.9542	5	4.9773	5.3219	4.9773	5.0875	5.2854	4.8329	4.9773	5.0875	4.9307	4.9069	4.9307	4.9069	5.1085	4.9773	4.9542	5.1293	5	4.9307	4.9542	5.7004	4.858	4.9307	4.9069	5.4919	5	5.4757	4.9069	5.3038	4.9773	4.8826	4.858	5.0444	4.9542	5.1085	5.0875	4.9773	5	5.0875	5.7814	4.9307	6.4998	5.4919	4.7279	4.7004	4.8074	5.0444	4.9773	5.4094	5.1085	5.1085	5	4.7814	5.1293	5.0444	5.0444	5.3038	5.1085
9	18	59|60	KHDRBS1	Q07666	JHU15238.B9C18R60	4.6147	4.7279	5.375	5.1898	5.5999	9.2784	5.2479	5.8826	5.0661	5.0661	5	5.1699	5.375	5.6147	5.3038	5.3038	5.585	5.0444	5.8704	5.4263	5.2479	5.3038	5.4094	5.1699	5.1293	5.1898	5.0661	5.3576	5.4094	5.1699	5.375	5.1497	5.1898	4.9542	6.3309	5.0444	5.1293	5.6294	5.9887	5.8826	5.5392	5.2288	5.3576	5.3576	5.2668	5.0661	5.6439	5	5.3399	5.5392	5.5078	5.2095	5.1898	6.1599	5.1898	6.8826	5.5999	4.9307	4.8074	5.1699	5.7814	5.3399	5.8202	5.4919	5.6582	6	5.2288	5.4757	5.4429	5.3219	5.6439	5.9069
9	19	59|60	SLC25A39	Q9BZJ4	JHU15175.B9C19R60	4.6147	4.858	5.6294	5.5546	5.5699	5.7004	5.2668	5.5078	5.5078	5.1699	5.3923	5.7944	5.5699	6.0768	5.2095	5.5078	5.9542	5.6865	5.5236	6.0334	5.0875	6	6.3038	5.2095	5.3576	5.3038	5.3038	5.6865	5.9887	5.2095	5.5236	5.2288	5.1699	5.2288	7.5196	5.4757	8.4635	5.4429	5.9425	5.375	5.7142	4.9773	5.5999	5.7142	5.0444	5.2095	5.8948	5.2479	5.2479	5.3038	5.4757	5.3576	5.1497	6.6511	5.2854	7.8887	6.1396	5.5078	4.858	5.3038	5.6724	5.2288	6.2288	5.4429	6.0224	5.4919	5.0661	6.3219	6.2946	5.7682	6.2761	5.8329
9	20	59|60	BC132847.1	NA	JHU14935.B9C20R60	4.6147	4.6439	5.1293	5.1293	6.0661	4.9542	4.9307	4.9069	4.9773	5	5.0224	4.9773	5.2854	5.2288	5	5.1085	5.3576	5.3923	5.3399	5.6439	4.9773	4.9773	5.2854	5	5	5.0444	4.9307	5.5078	7.224	5.0224	5.2479	5.0875	5	4.9307	6.2288	4.9542	4.9307	5.0661	5.4594	5.0661	5.585	4.9773	5.4263	5.2288	5	5	5	4.9542	5.0444	5.0875	5.0444	5	5.1085	5.8455	4.9773	6.5546	5.4594	4.7814	4.6439	5.0444	5.1497	4.9542	5.5699	5.1898	5.5999	5.4919	4.7549	5.6865	5.2854	5.2668	5.4757	5.4594
9	21	59|60	CDK10	Q15131-3	JHU15204.B9C21R60	4.585	4.7549	5.1293	5.0875	5.2854	6.9189	5.0224	5.4263	4.9773	5.1293	5.0661	5.1085	5.3576	5.4263	5.3219	5.2668	5.4757	5.1699	5.4263	5.4757	5.0661	5.1085	5.4263	5.0444	5	5.0444	5.3576	5.2095	6.0444	5.0224	5.2288	5.1699	5.0661	4.9542	5.7549	5.0224	5.0224	5	5.6439	5.2095	5.2854	4.9307	5.2479	5.2095	4.9773	4.9307	5.0661	5.1085	5.0224	5.1497	5.1699	4.9773	5.0224	5.858	4.9773	6.5699	5.3923	4.7814	4.7814	5.0444	5.2479	5.0661	5.2668	5.1898	5.4429	5.3399	5	5.375	4.9307	5.1085	5.375	5.3399
9	22	59|60	CNNM4	Q6P4Q7	JHU15095.B9C22R60	4.6147	4.6724	5.2288	5	5.5236	5.1497	5	4.9542	4.8329	4.8826	5.0444	4.9069	5.375	5.3576	5.1699	5.1497	5.375	5.3576	5.1497	5.7415	5.1497	5.0875	5.3038	4.9307	4.9542	5.0224	4.9069	5.3038	6.7682	5	5.0875	5.1497	5.2095	5.0224	6.2479	4.9069	4.9069	4.9773	5.6865	5.0444	5.5236	4.9773	5.4594	5.2668	4.9773	4.9307	5.1497	5.0224	5.1699	5.1085	5	5.0661	5.0661	6.1293	5.1699	7.1898	5.5078	4.9069	4.7279	5.1497	5.2095	5.0224	5.585	5.5078	5.9425	5.1085	4.9542	5.3576	5.3923	5.1497	5.8704	5.4263
9	23	59|60	MANF	A8K878	JHU14908.B9C23R60	4.6147	4.7004	5.2288	5.2288	5.4757	5.0224	5.1085	5.0661	5	5.1085	5.2479	5.4429	5.5392	5.3219	5.1497	5.1898	5.4757	5.1497	5.3399	5.6294	4.9773	5.0444	5.3038	4.9542	5.1293	5.0444	5	5.375	6.3923	5.0224	5.1898	5	4.9542	5	5.9658	4.8826	4.9307	4.9307	5.6147	5.0875	5.4094	4.9542	5.2095	5.1497	5.0224	4.9542	5.1293	5.0444	5.0444	5.0661	5.0444	4.9773	5.0224	5.8074	4.9773	6.4594	5.4919	4.7549	4.7004	4.9069	5.2668	5.0444	5.4594	5.2095	5.375	5.1293	4.7549	5.5236	5.2288	5.1699	5.6865	5.4919
9	24	59|60	PRH1	P02810	JHU15163.B9C24R60	4.6147	9.242	8.9396	8.6511	8.6511	8.7415	8.8313	8.3487	8.8903	8.6935	9.1254	9.1472	9.1712	9.3608	8.8872	8.9396	8.8313	8.8872	8.9114	9.0861	9.0715	9.1228	8.8329	8.5812	8.2288	8.8811	8.6917	8.9293	8.8471	8.9293	8.96	8.5137	8.7566	8.8978	9.3387	9.0375	8.8842	8.7649	9.0471	8.7296	8.7004	8.8811	9.1787	8.8345	8.7022	9.0182	8.8642	9.1523	8.5372	8.9293	9.0251	8.8074	8.4491	9.1911	8.5887	10.0375	8.676	8.6987	8.8994	8.7347	8.9024	8.6917	9.0848	8.8122	9.1923	8.9498	8.8517	9.1824	9.0954	8.9915	9.2527	9.0471
9	25	59|60	IGHG1	NA	JHU15130.B9C25R60	4.6147	13.2564	12.4033	12.3447	12.3211	12.4049	12.2812	12.0614	12.3855	12.0928	12.2774	12.74	12.2858	12.9238	12.2314	12.1328	12.3809	12.3818	12.1887	12.1244	12.7249	12.3726	12.3892	11.9742	11.726	12.2261	12.4122	12.3242	12.5575	12.2184	12.5226	12.0267	12.3394	12.494	12.5328	12.4318	12.7316	12.5688	12.4949	12.5007	11.9039	12.3791	12.2369	12.5171	11.8713	12.5388	12.2136	12.6103	12.0324	12.768	12.7967	12.1843	12.2384	12.6291	12.1352	12.3401	11.969	12.3969	12.1602	12.3432	12.7182	12.0629	12.4513	12.5513	12.6304	12.3072	12.4083	12.5083	12.1836	12.6651	12.5801	12.5297
9	26	59|60	YO001	NA	JHU14990.B9C26R60	4.6147	4.6439	5.0444	5.0875	5.7415	5.1293	4.9307	4.8329	4.858	4.9307	5.0661	4.9542	5.0224	5.0661	4.9307	5.1699	5.1699	5.375	5.0875	5.4594	4.9773	4.9773	5.1699	4.9307	4.9542	4.9773	4.9307	5.4429	7.2715	4.9773	5.0661	5.0224	4.9773	4.9773	5.7814	4.9069	4.9542	5.0224	5.5236	5.1085	5.585	4.9773	5.3038	5.1085	4.9542	4.9773	5.1085	4.9773	5.0444	5.0661	5	4.9773	5.0875	5.5392	4.9773	6.6147	5.2288	4.7279	4.6439	4.9069	5.1497	5.0224	5.4094	5.4094	5.7004	5.0444	4.9069	4.9773	4.9069	5.0875	5.2668	5.2668
9	27	59|60	COG3	Q96JB2	JHU15023.B9C27R60	4.6147	4.6439	5.8202	5	5.5078	5.2668	5.1497	5.0444	5.0661	5.1085	5.0444	4.9773	5.2288	5.3576	4.9307	5.4919	5.5078	5.2288	5.2854	6.2192	5	5.3576	5.858	5.0661	5.2095	5.0661	4.9773	5.4919	6.0875	5.0224	5.2095	5.0661	5.0444	5	7.1599	5	5.1293	5.0224	6.4094	5.0444	5.3219	4.9773	5.6439	5.4094	5.0661	5	5.0661	5.2854	5.2095	5.5546	5.1699	5.1085	5.0661	6.7944	5.0224	8.236	5.9307	4.8074	4.858	4.9773	5.4429	5.0444	6.3038	5.2854	5.8704	5.3038	4.8074	6.0224	5.7004	5.4094	6.7211	6.3038
9	28	59|60	IGKC	NA	JHU15227.B9C28R60	4.6147	4.8329	5.4429	5.1898	6.2479	5.5236	5.2095	5	5.1293	5.1293	5.1497	5.2668	5.7004	5.6582	5.1497	5.4429	5.7682	5.5546	5.8074	6.3399	5.3399	5.1898	5.6582	5.1085	5.0661	5.2479	5.1293	5.6582	7.7814	5.0224	5.3576	5.3219	5.1293	5.1898	7.1699	5.1898	5.3923	5.3038	6.1189	5.1898	5.4757	5.375	5.7415	5.6147	5.1497	5.0661	5.2288	5.3576	5.3576	5.3923	5.1293	5.3038	5.2288	6.2192	5.2854	7.6475	5.9307	4.9542	4.9542	5.1898	5.3399	5.3399	5.8826	5.4594	5.9887	5.7415	5.1085	6.4009	5.5392	5.585	5.9307	6.3576
9	29	59|60	KLHL14	Q9P2G3	JHU15051.B9C29R60	4.6439	4.8074	7.1749	5.8948	6.6439	6.2384	6.1396	7.3487	5.8948	5.7814	5.6147	5.7944	7.1447	8.6636	6.3576	6.1085	7.6795	7.0553	5.5699	6.2384	5.6294	6.7142	6.9887	5.6147	6.8265	7.5236	5.7944	6.585	6.0224	6.0112	5.5546	6.0444	5.9887	5.7549	7.1649	5.7944	6.2854	5.8704	6.2095	5.9542	6.7549	6.7004	7.6475	6.1293	6.2479	5.6865	5.4094	6.2095	6.0224	5.8948	6.5999	6.2854	5.3923	6.9715	6.3663	9.1319	13.0049	5.5999	5.2288	5.8202	7.2288	6.6935	6.4757	6.0224	7.1344	6.4263	6.1085	6.585	6.4919	5.8704	6.9009	7.3966
9	30	59|60	RPUSD3	Q6P087	JHU15262.B9C30R60	4.6439	4.7004	5.2479	5.1497	6.8392	5.4094	5	4.9307	4.9773	5.0224	5.0661	5.1293	5.6294	5.4757	5.1293	5.1497	5.6582	5.9307	5.375	6.1599	5.1497	5.1293	5.6294	4.9773	5.0224	5	4.9773	6.2854	8.6147	5.0224	5.2288	5.0661	5.1898	5.0224	6.8642	4.9773	5.7142	4.9542	5.858	5.2288	5.4094	4.9542	5.6439	5.4594	5.1497	4.9307	5.1293	5.1497	5.2479	5.3923	5.0444	5.0661	5.0444	6.5078	5.1699	7.8265	6.1799	4.8074	4.6724	4.9542	5.2288	5.0661	5.8202	5.2668	5.9658	5.1497	4.8826	6.6147	5.7142	5.5392	6.375	6.0444
9	32	59|60	VCP	P55072	JHU15087.B9C32R60	4.6439	4.6724	6.3038	5.1293	5.4263	6.4594	5.3923	5.5392	5.585	6	5.0444	5.1898	6.4009	5.2479	5.2479	6.3309	7.2715	5.2095	6.6366	7.5314	5.1898	5.6865	6.3923	5.5236	6.2479	5.2095	5.4094	5.4594	5.5078	5.1497	6.2384	5.2668	5.9069	5.0444	8.9915	4.9773	5.4594	6.4346	7.6511	5.3576	5.5236	5.1293	7.224	6	5.7142	5.1898	5.1898	5.7814	5.5078	5.2479	5.2095	5.1085	5.2288	8.8106	5.7415	10.4383	7.8978	5.6294	5.0875	5.5699	5.5236	5.2668	7.3663	6.2668	7.4051	6.0112	5.1085	7.224	6.5469	6.6795	8.0224	7.9972
9	1	61|62	BRD4	O60885-3	JHU15487.B9C1R62	4.5546	5.1085	5.9887	5.5236	5.5236	5.4757	5.6439	7.8948	5.2668	5.3038	8.4346	5.5392	5.6294	5.5999	5.5999	5.9773	5.8202	5.2668	5.5546	6.7616	5.4094	5.585	6.3219	5.4263	7.9744	5.7549	5.3923	5.4757	5.5236	5.3923	5.4429	6.1599	5.6147	6.0661	8.2167	5.4919	5.3576	5.2479	6.6865	5.5999	5.9069	5.5236	6.1599	5.9425	6.2288	5.4757	6.0112	5.3399	5.9069	5.7142	5.9307	5.585	5.1497	6.6653	5.3038	8.2644	6.1997	5.0224	5.2288	5.2854	5.5392	5.4594	6.2288	5.858	5.9773	5.9773	5.0661	6.2946	5.5078	5.8329	6.0553	6.1699
9	2	61|62	ELP5	Q8TE02	JHU15292.B9C2R62	4.6147	4.6724	5.2668	4.9773	5.4094	5.1497	4.9307	4.858	4.9307	4.9307	4.9069	5	5.1898	5.0661	5.0444	5.2095	5.5546	5.3219	5.1699	5.8202	4.9542	4.9069	5.3399	4.9773	4.9773	4.9542	4.9773	5.3576	7.098	5	5	4.9307	4.9307	4.9542	6.8265	5.0661	5.1898	4.9069	5.9773	5.0661	5.5392	4.9542	5.375	5.1898	4.9773	4.8826	5.1293	5.0661	5.2288	5.0444	4.9542	5.0444	5.0224	6.4263	4.9773	7.5469	5.5392	4.8329	4.7004	4.7549	5.1085	5.0224	5.5078	5.1497	5.5236	5.0875	4.7004	5.858	5.3219	4.9773	5.6147	5.6147
9	4	61|62	AMD1	Q5VXN5	JHU15480.B9C4R62	4.585	4.6724	5.1085	4.9069	5.3399	5.0224	4.9307	4.8074	4.9307	4.858	4.9307	4.9542	5.3219	5.0661	4.9542	5.0661	5.4094	5.2854	5.3219	5.4263	5.0661	4.9773	5.0875	5.1699	4.9773	5.0444	4.9773	5.4094	6.5392	5	5.1293	4.9542	4.9542	5.0224	6.7347	4.9773	4.9773	4.858	5.6724	5.0444	5.2854	5.0875	5.2095	5.1699	4.9773	4.8826	5.0224	4.9773	5	5.1497	5.1085	5.0444	5.0224	5.9542	5.1497	6.8826	5.5236	4.6439	4.7004	4.9069	5.1293	4.9773	5.3399	5.1898	5.5392	5	4.7549	5.3576	5.0875	5.1293	5.3923	5.3399
9	5	61|62	BEND5	Q7L4P6	JHU15294.B9C5R62	4.585	4.7279	5.2479	4.9773	5.1699	5.1699	4.9069	5.6439	4.9542	5	4.9069	4.9069	5.2288	5.0661	5.0224	5.1699	5.4594	5.4429	5.2854	5.3038	5.0224	4.9307	5.1293	5.1497	5.1699	5.0661	4.9542	5.1085	5.8704	5.0224	5.2479	4.9307	4.9307	5	6.6511	4.9069	5	4.858	5.6724	5.1898	5.4594	4.9773	5.3038	5.0875	5.2095	4.858	5	5.0444	5	5.1293	5.0661	5.3038	5.0224	6.1293	5.0224	7.3354	5.4594	4.9069	4.7814	4.9069	5.3038	5.0875	5.585	5.3038	5.4757	5.1085	4.7279	5.6294	5.1699	5.1497	5.7004	5.4094
9	6	61|62	SNCAIP	Q9Y6H5-3	JHU15562.B9C6R62	4.6147	4.6724	4.9542	5	5.1293	5.0661	4.8826	4.8826	4.8826	4.9542	4.9069	4.9069	5.4263	4.858	5.1497	5.2288	5.3576	5.2288	5.2095	5.5699	5.0661	5.0661	4.9542	5.0224	5	5.0661	4.9542	5.1293	5.1497	4.9773	5.2288	4.9069	5.0875	4.9542	6.6795	4.9307	4.9542	4.9542	5.8826	5.0444	5.3038	4.9069	5.3219	5.1293	4.9069	4.9069	5.0661	5.1085	4.9773	5.1699	5.0875	4.9307	5	6.1497	4.9773	7.3707	5.9069	4.6724	4.7279	4.858	5.1293	5.0224	5.4757	5.3219	5.2479	5.0224	4.8074	5.7415	5.3399	5.2479	5.6865	5.375
9	7	61|62	TMPRSS15	P98073	JHU15647.B9C7R62	4.585	4.7004	5.9773	4.9069	5.5392	5.4429	4.9069	4.8826	4.9069	5.0224	4.9307	5.4594	5.8704	4.9307	4.9069	5.5078	5.2854	5.0444	5.5078	5.585	4.9542	4.9542	5.1497	4.9307	5.0875	5.0661	4.9307	5.585	5.8329	5	5.7142	4.9307	5	5.0661	7.3663	4.9542	4.9773	5	6.2095	5.2288	5.4094	5.0875	5.4757	5.5699	5.0224	4.9069	5	5.1898	5.4429	5.1699	5.0661	5.1293	5.0661	6.2192	4.9542	7.7879	6.1799	4.7549	4.9069	5.1293	5.6724	5	5.5078	5.5546	5.3576	5.0224	4.7549	7.1849	6.6865	6.1293	7.5999	7.8918
9	8	61|62	DEUP1	Q05D60-2	JHU15400.B9C8R62	4.6147	4.7279	5.0224	4.9069	5.0444	4.9773	4.9307	4.8329	4.858	4.9069	4.9069	4.8826	5.0875	5.0444	4.9069	5.0661	5.3923	5	5.2288	5.3038	4.858	5	5.0661	4.8826	5.2479	5.0224	4.9307	4.9773	5.1497	5.0224	5.1497	4.9307	4.9542	4.9542	5.9425	4.9069	4.9773	4.9307	5.1898	5.0224	5.3038	4.9307	5.1085	5.1497	4.9069	4.8826	5.0444	5.0444	5.0444	5	5.0661	5	5.0444	5.7549	4.9542	6.7142	5.3038	4.7004	4.8074	4.7814	5.1699	5.0444	5.4919	5.0661	5.1293	5	4.7549	5.3038	4.9773	4.9773	5.4094	5.2479
9	9	61|62	DLX1	P56177	JHU15405.B9C9R62	4.585	4.7814	5.0224	5.0444	4.9542	5.0444	4.9069	4.9069	4.9773	4.9542	4.9069	4.9773	5.1699	4.8826	5.0444	5.0661	5.3219	4.9542	5.1699	5.4263	4.9069	4.9773	5.0224	4.9542	6.8704	4.9773	4.9773	5.0661	5.1699	4.9773	5.0444	4.9307	5	4.9542	6.3837	4.9069	4.9542	4.9069	5.585	5	5.1898	4.9542	5.3038	5.0224	4.9069	4.9069	5.0444	5	4.9773	5.1699	5	5	5.0444	6.0875	4.9773	7.375	5.5699	4.7279	4.8329	5.0224	5.6582	5.0224	5.4263	5.0875	5.2288	5.0661	4.7004	5.5236	4.9307	5.1293	5.7549	5.4263
9	10	61|62	ADAMTS13	A0A0C4DFV8	JHU15575.B9C10R62	4.5546	4.7814	5.2095	4.9773	5.2095	5.0444	4.9542	4.8826	4.8329	5.0444	4.9069	5	5.1497	4.9307	4.9542	5.2668	5.3219	5.1085	5.2095	5.5546	4.8826	4.9773	5.0875	5.1085	4.9307	5.0444	4.9542	5.1699	6.2668	5	5.0875	4.9069	5	4.9542	6.4919	4.9773	4.9307	4.8826	5.4594	4.9773	5.4429	4.9307	5.3038	5.0661	4.9773	4.8826	4.9773	5.0444	5	5.0661	5.0224	4.9069	5.0224	5.9069	4.9069	6.9887	5.585	4.7814	4.7279	4.9069	5.1497	5.0444	5.5078	5.0444	5.375	5.0444	4.7279	5.5236	5.2479	5.0661	5.5699	5.4094
9	11	61|62	TLE4	Q04727-2	JHU15567.B9C11R62	4.5546	4.7549	5.3576	5.0661	5.5546	5.2288	4.9307	4.8826	4.9542	4.9542	4.9542	5.1497	5.4594	5.2288	5.1085	5.375	5.3923	5.3038	5.2095	5.5392	5	5.0444	5.1898	4.9542	5	5.0224	5.0444	5.4263	6.8642	5	5.0875	4.9307	5.1898	5	6.1599	5.0444	5.7682	5.0661	5.6147	5.0224	5.4757	5	5.3576	5.1497	4.9307	4.9542	5.1085	5.0875	4.9773	5.2668	5.4263	4.9542	5	5.6724	5.0661	6.9658	5.4757	4.858	4.7814	5.0875	5.1085	5.0875	5.4757	5.2479	5.3576	5.1293	4.7279	5.5699	5.2095	5.2288	5.4919	5.2479
9	12	61|62	GPR176	Q14439-3	JHU15321.B9C12R62	4.5546	4.8329	5.0875	5.0444	5.2095	5.1293	5.0875	4.858	4.9542	5.0875	4.9307	4.9542	5.2288	5	5.0661	5.1293	5.4263	5.1293	5.1497	5.5392	4.9307	5.0875	5.2479	4.9773	4.9307	4.9773	4.9773	5.3219	6	5.1085	5.0875	5.0875	4.9542	4.9773	6.6724	4.9773	5	4.9307	5.5699	5.0444	5.2288	5.1085	5.3923	5.1699	4.9069	4.9069	4.9773	5.0224	5	5.0875	5.0224	4.9069	5	6.1085	4.9542	7.3264	5.4429	4.7549	4.7549	4.858	5.1293	4.9773	5.5546	5.1085	5.4594	5.1085	4.7814	5.6294	5.1898	5.1293	5.6439	5.4757
9	13	61|62	TKT	P29401	JHU15662.B9C13R62	4.5236	4.7279	5.2095	5.0875	5.0444	5.1898	6.6294	5	4.9773	4.9069	4.9307	4.9773	5.1293	5.1497	5.0444	5.375	5.3399	5.1293	5.0875	5.6147	5.0444	9.2131	5.2479	5.0661	5.0875	5.0875	8.8564	5.3038	5.1898	5	5.0661	4.9542	5.0875	4.9542	6.6221	4.9069	5.0444	5.1898	5.4919	5.2479	9.5088	5.0224	5.3038	5.0875	4.9307	4.9542	7.7515	5.2288	5.0444	5.9307	4.9542	4.9307	5	8.8202	4.9773	7.1948	5.5392	4.7549	4.7549	4.9069	7.9858	7.9658	5.4757	5.1085	5.4757	5.0224	5	5.4594	5.2095	5.1497	5.7004	5.3576
9	14	61|62	DEUP1	Q05D60-2	JHU15400.B9C14R62	4.5546	4.7004	5.1293	5.0444	5	5.0224	4.9307	4.9773	4.8826	4.9069	4.9307	4.9542	5.1898	4.8826	5.0661	5.1085	5.3038	5.0224	5.2479	5.3923	4.9542	4.9542	5.1293	4.8826	4.9069	4.9542	4.9773	5.1085	5	5	5.0444	4.9069	4.9542	4.9542	6.5392	4.9069	4.9542	4.9307	5.4594	5.1497	5.1699	4.9773	5.2288	5.1085	4.9307	4.8826	5.0224	4.9773	4.9542	5.0444	5.0224	4.9542	5.0224	5.8074	4.9542	7.2854	5.4263	4.7004	4.7549	4.8074	5.0444	4.9773	5.3219	5.0224	5.4429	5.0444	4.7279	5.3576	5.0661	5.0444	5.375	5.375
9	15	61|62	RPUSD3	Q6P087-2	JHU15366.B9C15R62	4.5546	4.7549	5.3399	5	6.2288	5.3399	5	5	4.9542	5.0875	4.9542	5.2095	5.3576	5.2288	5.0661	5.2479	5.5699	5.8202	5.4429	6.0875	5.0875	5.0224	5.4757	5	4.9307	5.0224	5.0224	5.7682	8.2143	5	5.2288	5.0444	5.0661	5.0444	7.1799	4.9542	5.2854	4.9542	6.2761	5	5.4919	4.9542	5.6294	5.3923	5	4.9307	5.0224	5.3219	5.1293	5.2668	5	4.9069	5.0875	6.8074	4.9773	8.1997	6.1396	4.858	4.7549	4.9069	5.2288	5.0224	6.1293	5.2095	5.9425	5.2095	4.7814	6.0553	5.6865	5.5078	6.2668	5.7279
9	16	61|62	PAIP2	Q49AE6	JHU15547.B9C16R62	4.585	4.7004	5.7682	8.5098	7.7781	5.3399	4.9069	5.0661	5.1085	5.2479	5.0224	5.3399	5.6147	7.6366	5.2479	5.9542	7.8549	5.4263	5.2854	5.7549	5.3923	5.5078	5.8948	6.3576	5.3219	5.9069	5.0875	5.3923	5.9425	5.0661	10.5826	5.4263	7.5507	5	6.7279	4.9542	5.1293	5.1497	5.7142	6.2288	5.4429	5.3219	5.3219	5.375	5.0444	4.9542	5.2854	5.1497	5.1699	5.2479	5.6439	5.3576	5.2668	6.3399	5.0444	7.1948	7.5507	4.7814	4.9773	5	5.1293	5.0444	6.1898	5.1699	5.3399	5.1085	4.9069	5.7279	5.375	5.4757	5.8074	5.5392
9	18	61|62	GPR37	O15354	JHU15605.B9C18R62	4.6147	4.7814	4.9773	4.9542	5.1085	5.0224	4.9542	4.9773	4.858	4.9542	4.9307	5.0444	5.2854	4.9307	5.1085	5.1085	5.1293	5.0444	5.2288	5.375	4.9069	4.9307	5.1699	5	5	5.0224	5.0224	5.2854	5.5392	5.0444	5.1497	5.0444	4.9307	5.0444	6.0875	4.8826	4.9542	4.9069	5.6294	5.0444	5.3038	5.0444	5.2095	5.0661	4.9307	4.9069	5.0444	5.0875	5.1497	5.0444	5	4.9069	5.0444	6.2288	4.9773	6.9484	5.4594	4.8329	4.7004	4.7549	5.2668	5.0224	5.4757	5.1497	5.1898	5.0661	4.7814	5.4429	5.2288	5.0444	5.6439	5.5546
9	19	61|62	PLEKHS1	A0A384P5Z2	JHU15488.B9C19R62	4.6147	4.7279	5.0875	5.0444	5.1497	5.0444	5.0224	4.9307	4.858	4.9307	4.9069	4.9542	5.2095	4.9307	5.2479	4.9773	5.3219	5.0444	5.3923	5.3576	4.9307	5.5699	5.2095	5	5.1085	5.0661	5.1293	5.3219	5.6439	5.0224	5.1085	4.9542	4.9069	5	6.0334	4.9542	4.9542	4.9069	5.5078	5.0875	5.2288	4.9069	5.1898	5.1085	4.9773	4.9307	5.0224	4.9773	5.0224	5.1085	5.2095	4.9542	5.0444	5.7682	5.2288	6.4594	5.375	4.8329	4.7279	5.1085	5.1699	5.0224	5.3923	5.1085	5.3038	5.0444	4.8074	5.4757	5.3923	5.1497	5.4757	5.4263
9	20	61|62	SH3D19	Q5HYK7-4	JHU16130.B9C20R62	4.585	4.7549	6.1189	5.4263	6.1293	5.5546	5.2095	5.5392	4.9773	5.6865	4.9773	5.3399	6.6653	5.9542	5.6147	5.8455	6.1799	5.3399	6.375	7.9887	5.1898	6.6511	6.1189	5.2854	6	5.2095	5.4757	5.7279	6.3837	5.2288	9.2691	5.1699	5.7415	5.1497	7.3663	5.3038	5.2288	4.9542	6.3038	5.7944	5.5546	5.0661	6.4346	5.6439	5.2288	5.1898	5.4919	5.3923	5.5236	6	5.1497	5.3219	7.8392	6.8138	5.2479	8.1898	6.4429	4.9069	4.9069	5.7142	5.6724	5.1497	6.5925	6.1085	6.7004	5.7944	5.3038	6.8392	6.3129	6.0875	7.0334	6.6865
9	21	61|62	RHOT1	Q8IXI2	JHU15651.B9C21R62	4.6147	4.7004	5.1085	5.1085	5.0224	5.1085	4.9069	4.858	4.8826	4.9069	4.9307	4.9307	5.2854	5	4.9542	5.1699	5.3038	4.9773	5.2095	5.3219	4.9069	5.0875	5.2095	4.9542	4.9542	5.0224	4.9773	5.1085	5.3923	5.0224	5.0224	4.9542	5.0444	4.9773	6.2384	4.9307	5	4.858	5.5236	5.0444	5.3923	4.9069	5.2095	5	4.9307	4.858	4.9773	5.0661	5.0444	5.0444	5.0444	4.9542	5.0224	6.1497	5	7.4094	5.3576	4.7814	4.7279	4.7279	5.0661	4.9542	5.4263	5.1497	5.3219	4.9773	4.8074	5.4757	5.1085	5.2095	5.6147	5.4919
9	22	61|62	CHCHD2	Q9Y6H1	JHU15403.B9C22R62	4.585	4.7279	5.0224	5	5.1293	5	4.8329	4.858	4.8074	4.9307	4.9307	4.9307	5.1898	4.9773	5.0875	5.0444	5.2854	4.9542	5.0444	5.375	4.858	4.9307	5	4.9307	4.9542	5.0661	4.9542	5.0875	4.9069	4.9773	4.9773	5.0444	4.8826	4.9542	6.4094	4.8826	4.9542	4.8826	5.5236	4.9773	5.1497	5	5.3576	4.9773	4.9307	4.8826	5	5.0875	5	5.0661	5	4.9542	5.0224	6.1898	5.0444	7.3923	5.3399	4.7279	4.7279	4.9069	5.0444	4.9773	5.2668	5.1699	5.4594	5.0661	4.7279	5.3219	5.0444	5.1497	5.7279	5.4094
9	23	61|62	EIF4E2	O60573	JHU15310.B9C23R62	4.5546	4.7004	5.1293	4.9542	5.2479	5.1293	4.858	4.9307	4.8074	4.9542	4.8826	5.0224	5.375	5.1699	5.0444	5.1293	5.375	5.0224	5.2288	5.6147	5.0444	5.0224	5.0224	5.0224	4.9542	5.0661	5	5.1898	5.8329	4.9773	5.0875	5.0224	4.9307	5.0224	6.4676	4.9069	4.9773	4.9069	5.7682	5.1699	5.1497	4.9307	5.3219	5.0875	4.9773	4.9307	5	5.0224	5	5.0661	4.9773	4.9307	5	6.2384	4.9773	7.6653	5.585	4.7549	4.7549	4.8074	5.1293	4.9307	5.6294	5.1699	5.4919	4.9307	4.6724	5.7549	5.1293	5.1898	5.7682	5.6439
9	24	61|62	C4orf32	NA	JHU15499.B9C24R62	4.585	4.7004	5.1293	5	5.2095	5.1085	4.8074	5.0444	4.9069	4.858	4.9773	4.9307	5.2479	4.9542	5.1898	5.1497	5.2095	5.2854	5.1497	5.5999	5.0224	5	5.2479	4.9069	4.9773	5.0444	4.9542	5.2095	5.9658	5	5.0875	4.9773	4.9542	5	6.0875	4.8826	4.9307	4.858	5.7682	5.0224	5.3219	4.9307	5.1497	5.2288	4.9307	4.9307	5	5	5.1293	5	5	4.9307	4.9773	5.9425	4.9307	7.0661	5.3038	4.8329	4.7279	4.8329	5.0875	4.9542	5.2854	5.1497	5.3399	4.9307	4.7279	5.6724	5.3038	5.2095	5.5999	5.4263
9	25	61|62	C8orf34	Q49A92	JHU15500.B9C25R62	4.585	4.7004	5.0875	4.9069	4.9542	4.9307	4.9069	4.858	4.8826	4.8826	5	5	5.1085	5.0661	4.9773	5.0661	5.3038	4.9542	5.0875	5.2854	4.858	5.2854	5.0224	4.9773	4.9069	4.9773	4.9307	5.0875	5.1293	5	4.9542	5.1293	4.9307	5.0661	5.9658	4.9773	4.9542	4.9069	5.1699	5	5.2479	4.9773	5.2854	5	5	4.8826	5.0444	5.0224	5	5.0224	5	5	5.0224	5.7142	4.9542	6.5925	5.0661	4.7279	4.7814	4.9773	5.2095	4.9542	5.3399	5.1497	5.1898	5.0444	4.7549	5.1293	4.9069	4.9307	5.4594	5.2288
9	26	61|62	IGL@	Q6IPQ0	JHU15329.B9C26R62	4.5546	4.6724	5.0875	4.9773	5.1085	5.0875	4.8826	4.9307	5	5	4.9542	4.9307	5.1699	5.0875	4.9773	5.1497	5.4094	4.9773	5.1898	5.5392	5	4.9307	4.9773	4.9069	5	5.0224	4.9542	5.0224	4.9773	5.0224	4.9773	4.9307	4.9069	4.9542	7.0768	4.9307	4.9542	4.9069	5.6724	5.0875	5.3219	4.8826	5.2288	5.0661	5	4.8826	5.0444	5	5.0444	5.0661	5.0444	5	5	6.1699	4.9069	7.3794	5.6294	4.8074	4.8329	4.9069	5.2479	4.9542	5.7142	5.0875	5.1085	4.9773	4.7549	5.6724	5.1898	5.0875	5.585	5.3399
9	27	61|62	UBE2S	Q6NXQ4	JHU15468.B9C27R62	4.5546	4.7004	5.1699	4.858	4.9542	4.9542	4.9307	4.8826	4.858	4.9069	4.9069	4.9307	5.1497	5	4.9307	5.1085	5.1085	4.9773	5.0875	5.3923	4.9069	4.9773	5.0444	4.9307	4.9542	5.0661	5.0661	5.0875	5.0661	4.9773	5.1085	4.9542	4.9542	5	6.2288	4.9773	5.1085	4.8826	5.6294	4.9542	5.1085	4.9307	5.1898	5.1293	4.9069	4.8826	4.9773	5.0661	5	5.0661	4.9542	4.9542	5	5.9887	4.9307	7.0279	5.3923	4.6724	4.7279	4.9307	5.0661	5.0661	5.3923	5.0875	5.1898	4.9069	4.7814	5.2288	5.1085	5.0661	5.585	5.4263
9	28	61|62	NCAM1	P13591	JHU15630.B9C28R62	4.585	4.7279	5.2668	4.9773	5.375	5.5236	4.9307	5.0661	4.8329	5.0224	4.9542	5.1085	5.4263	5.1497	5.0875	5.2668	5.4094	5.2095	5.6294	5.7142	4.9542	5.0661	5.375	5.0224	5.3576	5.0875	4.9542	5.4429	6.5236	5.0875	5.5999	5	5.0444	5	6.8265	4.9307	5.0224	4.9542	5.7682	5.1898	5.4757	5.0444	5.2668	5.4094	5	5	5.1293	5.0875	5.0444	5.1293	5	4.9307	5.0661	6.1085	5.1085	7.3309	5.8704	4.8329	4.7549	5.1293	5.4094	5.1898	5.5236	5.6439	5.7415	5.2288	4.9307	6.2288	5.9425	5.5999	5.9307	5.9307
9	29	61|62	DEUP1	Q05D60-2	JHU15400.B9C29R62	4.6147	4.6724	5	4.8826	4.9773	5.0444	4.858	4.858	4.8826	4.9069	4.9773	4.9069	5.1699	4.9773	4.9069	5.0444	4.9773	4.9542	5.0224	5.2854	4.9069	4.9542	4.9542	4.9542	4.9069	5	4.9069	5.1293	5.0224	4.9542	5	4.9542	4.9773	4.9542	6.098	4.9069	4.9542	4.9307	5.3923	5	5.0444	4.9069	5.1085	5.0875	4.8826	4.8826	5	4.9542	5.0224	5.0224	5.0875	4.9542	4.9773	5.7944	4.9542	6.4998	5.1699	4.7814	4.7549	4.9542	5.0661	4.9773	5.4263	5.1898	5.2095	5.1085	4.7814	5.1293	4.8826	4.9069	5.3923	5.1293
9	30	61|62	AIFM1	O95831	JHU15578.B9C30R62	4.585	4.7004	5.5078	5.0444	5.4263	5.7142	5.0661	5.1699	4.9307	5.1699	4.9542	5.1293	5.6147	5.2479	5.0661	5.4263	5.6439	5.0661	5.4429	6.4838	5.1699	5.1898	5.4594	5.1898	5.2095	5.1085	4.9542	5.5699	6.1396	5.0661	6.7748	4.9542	6.5622	4.9542	7.0821	4.8826	5.1293	4.9307	6.3399	5.2668	5.9658	5	5.5546	5.4094	5.1085	5.0444	5.2095	5.5236	5.0661	5.1497	5	4.9542	5.0224	6.8329	5.1293	7.7074	6.4094	5	4.7279	4.8329	5.4094	5.4263	6.1189	5.1699	6.0112	5.1497	4.9307	6.375	5.4757	5.8455	6.4998	6
9	31	61|62	USP20	A0A024R8A9	JHU15666.B9C31R62	4.585	4.7279	5.2668	4.9542	5.8948	5.1085	4.8826	4.8826	4.8329	4.9069	4.9069	4.9542	5.4594	5.1898	4.8826	5.0224	5.4094	5.3399	5.375	5.6724	5.0224	5.1085	5.3038	4.9773	5.1085	5.0875	4.9307	5.6147	7.1799	5.0224	5.0875	4.9542	5.0224	4.9307	6.9887	4.9773	5.0224	4.9773	5.6147	5.0661	5.3219	5.0661	5.4757	5.1898	4.9773	4.9307	5.0224	4.9773	5.0875	5.1898	5.0875	5.0224	5	6.3219	4.9542	7.6511	5.5236	4.8329	4.8329	4.8329	5.2288	4.9773	5.7279	5.1497	5.7279	5.2288	4.7004	5.8948	5.2854	5.1699	5.6724	5.9542
9	32	61|62	FBXL17	Q9UF56	JHU15408.B9C32R62	4.5546	4.6724	5.3219	4.9307	5.1497	5.1085	4.9069	4.9773	4.9542	5.0444	4.9542	5.0224	5.1293	4.9542	4.9069	5.0444	5.4919	5.0224	5	5.3576	4.9307	4.9773	5.2095	5.0444	4.858	5	4.9069	5.1699	5.3399	5.0224	5.3038	4.9069	4.9069	4.9773	6.2192	4.9069	4.9307	4.9307	5.7279	5.0661	5.2095	4.9307	5.2668	5.1085	4.9069	4.9542	5	5.0661	5.0661	5.1085	5.1497	4.9773	4.9542	6.1699	4.9307	7.1699	5.4757	4.7549	4.7004	4.7549	5.1898	4.9773	5.5078	5.1497	5.5999	4.9542	4.8074	5.2668	5.0661	5.1293	5.4263	5.4594
9	1	63|64	LORICRIN	P23490	JHU15534.B9C1R64	4.6147	5.3399	6.1497	5.7814	5.4429	6.2192	5.9069	5.6294	5.5078	6.0334	5.7415	5.7944	7.4717	6.1497	6.4009	6.0875	6.3219	5.9773	7.633	6.6366	5.5236	7.2384	6.8948	5.6147	5.9189	5.6865	5.585	6.1599	6.5774	5.7279	5.9773	6.4512	5.8074	5.8455	7.7108	6.1997	6.098	5.6294	6.8074	5.5236	6.1799	5.8202	6.3663	6	5.8704	5.9773	6.0334	5.6865	5.7944	6.3837	6.5699	5.7004	5.4429	7.2432	7.098	8.2021	7.2479	5.585	5.4757	5.858	6.5392	6.3837	6.9425	6.2761	6.9887	6.3923	5.375	7.0224	10.0224	6.7074	6.96	6.9425
9	2	63|64	SIRT6	Q8N6T7-2	JHU15370.B9C2R64	4.6147	4.6724	5.0875	5.0224	5.2668	5.1699	4.8826	4.8329	4.9069	4.9773	4.9069	4.9542	5.2288	4.9307	4.9069	5.1497	5.4757	5.1898	5.2668	5.7279	4.9307	5.0224	5.1898	5.1085	4.9773	5	5	5.2288	6.0224	4.9773	5.1699	4.9307	5.1293	4.9307	6.9307	4.9542	4.9773	5.1085	5.9658	5.0444	5.2668	4.9773	5.375	5.0224	4.9307	4.9307	5.0444	4.9773	5.0444	4.9773	5.0224	4.9542	5	6.7279	5	7.9218	6.2384	4.7279	4.6724	4.8826	5.2479	5.1497	5.858	5.1497	5.7549	5.1497	4.8074	6.3038	5.375	5.3038	5.9542	5.6724
9	4	63|64	H2AC7	P20671	JHU15516.B9C4R64	4.6147	4.7004	4.9307	5.0661	4.9069	4.9542	4.9069	4.9542	4.9307	4.858	4.9542	4.858	5.0661	4.8826	4.9069	5	5.2095	4.8826	5	5.3219	4.9069	4.9307	5	5.0444	4.9069	4.9542	4.9542	5.1085	4.9542	5.0224	5.0224	4.9773	4.9307	4.9542	6.1497	4.9307	4.9069	4.9307	5.2854	5	5.2095	4.9773	5.0224	4.9542	4.9542	4.9307	5	5.0224	5.0224	5.0444	5	4.9307	4.9773	5.7682	4.9773	6.1997	5.2095	4.7279	4.6724	4.858	5.1898	5.0875	5.2854	5.0661	5.0661	4.8329	4.7004	4.8826	4.8329	5.0224	5.1293	5.1497
9	6	63|64	PM20D1	Q6GTS8	JHU15511.B9C6R64	4.6147	4.6724	5.7682	4.9307	4.9773	5.3923	4.9307	4.8329	4.9773	5.1898	4.9307	5.4263	5.5699	4.9069	4.8826	5.3576	5.3576	4.9773	5.3576	5.9069	5.0875	5.0444	5.0224	5.0224	5.1293	4.9542	4.9773	5.5078	5.1293	5	5.4757	4.9773	5.0661	4.8826	7.4388	4.9773	5	5.0444	6.0224	5.2095	5.4094	5.1085	5.5392	5.6439	5.1293	4.9307	5.0224	5.0444	5.2095	5.0875	5.0444	5.1293	5.0444	6.3038	5	7.7846	5.7549	4.7004	4.9773	4.9307	5.5699	5	5.5392	5.3038	5.4919	4.9773	4.8074	7.0607	6.0875	5.858	7.2574	7.4998
9	7	63|64	CCDC70	Q6NSX1	JHU15592.B9C7R64	4.6147	4.6724	7.098	6.9887	5.4429	5.4094	5.6147	4.8826	5.0661	5.0661	5.3399	5.0224	5.3923	5.8826	5.6147	5.4429	6.1293	5.3923	5.585	6.3399	5.0661	5.5236	5.7004	5.2288	6.4594	5.7814	5.0224	7.6689	6.0553	5.1699	5.3219	7.0279	5.2479	7.9801	8.445	5.0224	5.0661	5	6.3219	5.2668	7.2992	5.6724	7.9425	5.5699	6.2288	4.9069	5.2288	5.2854	5.0224	5.4757	5.3923	5.1898	5.0661	7.8455	5.2854	8.5392	6.1293	5.3038	4.9773	7.7211	7.4094	5.6439	7.7649	5.6724	6	7.2854	4.9773	6.0444	5.4594	5.5999	6.6724	6.0553
9	8	63|64	TTI2	Q6NXR4	JHU15397.B9C8R64	4.585	4.7549	5.1293	4.9307	5.2479	5.0875	4.8826	5.0224	4.8074	4.9542	4.9542	4.858	5.0661	4.8826	5.5392	5.0875	5.4094	5.1898	5.2854	5.5546	4.9069	5.0661	5.1293	4.9542	4.9069	4.9542	4.9307	5.375	6.0553	4.9307	5.1293	5.0224	5.0224	4.9069	6.7142	4.9307	5.0224	4.9069	5.6439	4.9542	5.3576	4.9773	5.2668	5.1497	5.0224	4.9069	4.9773	5	5	5.0661	4.9773	4.9307	5.0444	6.0334	5	7.0821	5.5999	4.7549	4.7279	4.8074	5.1699	5	5.4429	5.0661	5.4757	5	4.7549	5.5078	5.2095	5.2288	5.6865	5.4757
9	9	63|64	TRIM27	P14373	JHU15466.B9C9R64	4.585	4.8329	5.0444	4.9773	4.9542	5.0444	4.8826	4.8826	4.8329	4.9307	4.9069	4.9307	5.0444	4.9542	5	4.9773	5.3923	4.9773	5.2095	5.2668	4.9069	5.0224	5.0875	4.9069	4.858	4.9542	4.9773	5.1293	5.2288	4.9542	5.0444	4.9773	4.9773	4.9307	6.1396	4.9307	4.9542	4.9069	5.4263	5	5.3399	4.9542	5.1497	4.9307	5.0661	4.9069	4.9773	4.9542	4.9542	5	5.0661	4.9542	5.0444	5.7279	5.0224	6.9189	5.3219	4.8329	4.7004	4.8074	5.3038	4.9773	5.3219	5.0444	5.2668	4.9542	4.7279	5.2479	5.1497	5.1898	5.4919	5.3038
9	10	63|64	C21orf62	Q9NYP8	JHU15588.B9C10R64	4.585	4.6724	5.2854	4.858	5.3576	5.0661	4.8826	4.9307	4.9307	5.0875	4.9542	4.8826	5.2095	4.8826	5	5.1497	5.375	5.375	5.3399	5.5078	5	5.0661	5.1699	5	4.8826	5.0224	4.9542	5.3038	6.4179	5.0224	5.1699	5.0224	5.0875	5	6.6582	4.9542	5.3219	4.8826	5.5999	5	5.3219	4.9307	5.4757	5.1497	5.0875	4.858	5.0661	4.9773	4.9307	5.0875	5.0661	4.9542	5.0224	6.2946	5.0444	7.3619	5.4919	4.7814	4.7004	4.858	5.2854	5.1293	5.4757	5.1293	5.5236	5.0224	4.8074	5.4919	5.1699	5.2668	5.7279	5.5392
9	11	63|64	DNAI2	Q4G115	JHU15506.B9C11R64	4.6147	4.8826	5.1699	5.0444	5.5699	5.1699	4.9307	4.9069	4.8074	4.9542	4.9307	4.9069	5.1497	5.0875	5.0661	5.2479	5.3576	5.4094	5.3576	5.6439	5.1085	5.1085	5.1699	4.9773	4.9307	4.9773	5.0444	5.3219	7.2143	4.9773	5.1085	4.9542	4.9542	4.9307	6.375	4.9773	5.375	5	5.375	4.9773	5.3399	4.9542	5.4094	5.1699	4.8826	4.858	5.0875	5.0224	4.9542	5.2095	5.0661	5.0444	5.0444	5.8329	5	7.0661	5.5699	4.8826	4.7004	4.7549	5.2668	5.1699	5.5236	5.0661	5.5236	5.0444	5.0224	5.375	5.0224	5.1898	5.4263	5.2854
9	12	63|64	HDHD2	Q9H0R4-2	JHU15324.B9C12R64	4.585	4.7549	5.1293	4.8826	5.0224	5.0661	4.9542	4.9307	4.8826	4.9542	4.9542	5	5.3219	4.9542	4.9307	5.3219	5.4429	5.0875	5.3219	5.5078	5	5.0444	5.1699	4.9773	4.9773	4.9773	5.0875	5.2479	5.6582	4.9773	5.1293	4.9542	5.0444	4.9069	6.8074	4.9307	5	4.9069	6.0334	5.0444	5.0875	4.9307	5.2854	5.0444	5	4.858	5.0444	5.1085	4.9542	5.1085	5.0444	4.9069	5.0444	6.4838	5.0661	7.5999	5.6865	4.8329	4.7279	4.8329	5.1898	5.0224	5.5699	5.0444	5.5546	5.0444	4.8826	5.9189	5.4919	5.2479	6.0224	5.4429
9	13	63|64	SLC38A10	Q9HBR0-2	JHU14023.B9C13R64	4.585	4.7004	5	5.1085	5	4.9069	4.9069	4.8826	4.8329	4.858	4.9307	4.8329	4.8826	4.9307	5	4.9307	5.0661	4.9542	5.0444	4.9307	4.858	4.9307	5.0444	4.9069	4.9069	5.0224	4.9773	5.0875	4.9542	4.9542	5.0224	5	4.9542	4.9773	5.3399	4.9542	4.9307	4.8826	4.9773	4.9542	5.3219	4.9773	5.0661	5	5.0224	4.8826	5.0661	4.9069	4.8826	5.0444	5.0444	4.9542	5	5.0661	4.9773	5.1085	4.8826	4.7549	4.7279	5.0444	5.0444	5.0224	5.1293	5.0444	4.9307	4.7549	4.7549	4.9069	4.7279	4.8826	4.8329	4.8826
9	14	63|64	MTERF2	Q49AM1	JHU15437.B9C14R64	4.585	4.9069	5.3399	5.2479	5.1898	5.375	5.1085	5.1293	5.0444	5.1085	5.1699	5.1497	5.4429	5.4263	5.3219	5.5236	5.7944	5.3576	5.4594	5.9425	4.9542	5.3576	5.4594	5.1898	5.2288	5.1085	5.2095	5.3038	5.8704	5.5546	5.4263	5	5.1085	5.0444	7.3264	4.9542	5.1497	4.9773	6.2761	5.0444	5.375	5.0444	5.5236	5.2479	4.9542	5.0661	5.0875	5.1497	4.9773	5.2095	5.0875	5.0444	5.0661	7.2621	5.2095	8.0954	5.8948	4.7549	4.7279	5.0875	5.2854	5.2854	5.8074	5.2095	5.6147	5.3399	4.858	6.1898	5.4757	5.6439	6.6366	5.9773
9	15	63|64	GTF2I	P78347-2	JHU16415.B9C15R64	4.585	4.7814	4.9542	4.9542	4.9773	4.9069	4.9069	4.8074	4.858	4.9307	4.9307	5	5.0224	4.9069	4.9773	5	5.0661	4.9307	4.9069	5.1497	4.8826	4.9069	4.8826	4.8826	4.9773	5	5	5.1699	4.9307	5	5	5	4.8826	4.9307	5.1497	4.9307	5.0444	4.9069	5	4.9542	5.2854	4.9307	4.9542	4.858	4.8826	4.8329	4.9773	4.9069	4.9542	4.9773	4.9542	4.9542	4.9773	5.1085	5	5.2854	4.9069	4.7004	4.6724	5	5.1293	5	5.0224	5	4.8074	4.9773	4.8074	4.858	4.7279	4.9307	4.7279	4.9069
9	16	63|64	NPL	Q9BXD5-5	JHU15544.B9C16R64	4.585	4.7004	5.0875	4.858	4.9542	4.9307	4.9069	4.9069	4.8329	4.9069	4.9069	4.8826	5.0875	4.9307	4.8826	5.0444	5.1497	4.9542	4.9542	5.2479	4.9307	4.9773	4.9773	4.8826	4.9069	4.9307	4.9542	5.1699	4.9542	5.0224	5.0444	4.9773	4.9773	4.9542	5.7415	4.9069	4.9542	4.9307	5.2668	5.0224	5.2479	4.9069	5.0224	4.9307	4.9773	4.8826	5.0224	5.0444	4.9542	5.0224	5.0224	4.9773	5	5.8329	4.9773	6.5078	5.1497	4.7004	4.9307	4.7814	5.0661	5	5.3399	5	4.9542	4.858	4.7814	5.0875	4.858	4.9542	5.2479	5.1085
9	17	63|64	ARNTL	O00327-1	JHU15387.B9C17R64	4.585	4.7279	5.2854	5.0875	5.7814	5.1497	4.9542	4.9542	5.1085	5.0875	5.0224	5.0444	5.3399	5	5.0875	5.2854	5.4757	5.4919	5.4429	6.2384	5.0444	5.1699	5.3038	4.9773	5.1699	5.1293	4.9773	5.3923	7.0768	5.1293	5.1699	5.0661	5.0224	4.9542	7.0224	4.9773	5.0661	4.9542	6	5	5.3923	5	5.3576	5.3399	4.9773	5	5.0661	5.1293	5.0661	5.1898	5.0224	4.9773	5.0444	6.4838	5	7.6865	5.7549	4.8329	4.858	4.858	5.2095	5.1293	5.8329	5.2095	5.9069	5.1497	4.8329	6	5.4263	5.3219	6.2384	5.7004
9	18	63|64	SYN3	O14994	JHU15660.B9C18R64	4.585	4.9307	4.9773	5.1699	5.1293	5.0444	5.0224	4.9773	4.9069	5.1085	4.9069	5.1085	5.3576	5.2095	5.2854	5.0875	5.3576	5.2095	5.4263	5.4094	5	4.9773	5.1699	4.9542	5.0444	5.0444	5.0444	5.1497	5.6294	5.0875	5.0875	4.9773	4.9307	4.9307	6.1497	4.9773	4.9542	5	5.4263	5.0444	5.4263	5.0224	5.3219	5.4594	4.9307	4.9542	5.1085	5	5.0224	5.0875	5.1898	5	5.0224	5.7944	5	6.4998	5.375	4.8074	4.7814	4.9773	5.2288	5.1497	5.5699	5.2288	5.2854	5.2479	4.8329	5.5546	5.1497	5.1699	5.4919	5.4263
9	19	63|64	PCDHGA10	Q52LL2	JHU15550.B9C19R64	4.6147	4.7279	5.2854	4.9542	5.2288	4.9069	4.9773	4.858	4.8329	4.9069	4.9069	4.8826	5.1293	5.0444	5.1293	5.1497	5.1293	4.9773	5.0444	5.2668	4.9542	5.0444	5.0444	4.9069	5.0224	4.9069	5.0875	5.1293	5.585	5	5.0875	4.9307	4.9542	4.9307	6.4094	4.9069	4.9773	4.8826	5.4594	4.9542	5.3038	5.0224	5.2095	5.0224	4.9069	4.9069	5	5	5	5.0661	4.9773	4.9773	4.9542	5.858	4.9773	6.5622	5.3219	4.8329	4.6724	4.9069	5.2288	5.0875	5.3219	5.0224	5.1898	5.0444	4.7549	5.4094	5.0224	5.0661	5.4429	5.3923
9	20	63|64	JAM3	Q9BX67	JHU15332.B9C20R64	4.585	4.7279	5.3399	5.0224	5.1898	5.2288	5.0444	5	4.9307	4.9773	4.9307	5.1293	5.3219	4.9773	5.1085	5.3399	5.2668	5.1898	5.2479	5.6294	5	5.1293	5.2479	5	5.0661	5	5.0661	5.4757	5.8329	5.0444	5.0875	4.9542	4.9773	4.9307	6.8704	4.9773	4.9773	4.9307	5.9425	5.0444	5.2095	4.9542	5.4429	5.0224	4.8826	4.8826	5.0224	4.9773	4.9773	5.1085	5.0444	4.9542	4.9542	7.0112	4.9773	7.6366	5.5699	4.6724	4.7004	4.9773	5.2095	5	5.7279	5.1293	5.5078	4.9307	4.7279	5.7682	5.5078	5.1293	6.098	5.7004
9	22	63|64	UFL1	O94874-3	JHU15420.B9C22R64	4.585	4.6724	5.2288	5.0224	5.5392	5.1699	5.0661	4.9542	4.9542	5.0444	4.9307	5.0661	5.3038	5.1085	5.0224	5.1699	5.3576	5.3576	5.375	5.8074	4.9773	5.0224	5.2288	4.9542	5.0224	4.9069	4.9307	5.4919	7.0928	4.9773	5.1293	5.0661	4.9773	4.9773	6.3038	4.9307	4.9773	4.9069	5.7279	5	5.2095	4.9307	5.6865	5.0661	5.0224	4.9542	5.1085	5.1293	5.0444	5.1293	5	5.0661	5.0224	6.3129	5	7.5275	5.6294	4.7549	4.6439	4.858	5.2095	5.0444	5.5999	5.1898	5.7004	5	4.9069	5.4594	5.3399	5.3399	5.6147	5.585
9	24	63|64	BMP8A	Q4G0H3	JHU15486.B9C24R64	4.585	4.6724	4.9773	4.8826	5.1293	4.9307	4.9069	4.8329	4.8329	4.9307	4.9307	4.858	4.9773	5.0224	4.858	4.9542	5.2288	5.0444	5.0875	5.2095	4.9307	4.9307	5.0661	4.9307	5.0224	4.9542	4.9542	5.1898	6.0661	4.9773	5.0661	4.9542	4.9773	4.9542	5.7142	4.9307	5.0224	4.9307	5.3219	5.0224	5.1699	5.0444	5.1898	5.0661	4.9542	4.9069	5.0224	4.9307	4.9307	5.0224	5.0224	4.9307	4.9773	5.585	5	6.4346	5.2854	4.7004	4.6724	4.858	5.0875	5	5.2288	5.0444	5.3399	4.8074	4.8329	5.0224	4.9307	5.0661	5.2479	5.2668
9	25	63|64	PINX1	Q96BK5	JHU15551.B9C25R64	4.6147	4.7279	5	4.9773	5.0224	4.8826	4.9307	5	4.9069	4.9542	4.9307	4.9069	5	5.0444	4.9069	5.1497	5.0875	4.9069	5.0661	5.2668	4.8826	4.9069	4.9542	5.0444	4.9069	4.9773	4.9542	5.0661	4.9069	5.0224	5.0444	4.9307	5.0661	4.9069	5.7004	4.9069	4.9542	4.9307	5.3219	5.0661	5.2479	4.9069	5.0444	4.9307	4.9773	4.9307	5.0661	5.0444	4.9542	4.9542	4.9773	4.9307	5.0224	5.7814	4.9542	6.5078	5.1497	4.7549	4.6724	4.7549	5.0224	4.9773	5.3923	5.0875	5.1497	4.9542	4.7549	5.0661	4.8826	4.9773	5.1293	5.2095
9	26	63|64	HAUS8	Q9BT25-2	JHU15347.B9C26R64	4.6147	4.6724	5.3038	5.0875	5.2668	5.3399	5	5	4.8826	5.1293	4.9773	5	5.5999	5.2479	4.9307	5.2854	5.7682	5.0444	5.9887	6.375	5.0875	5.2854	5.4757	5.0661	5.3399	5.0224	5.0875	5.375	5.6865	5.0875	5.3038	5	5	4.9542	7.6689	5.0444	5.0444	5.1497	6.5622	5.2854	5.2479	5	5.6865	5.1497	5.0661	5	5.1497	5.1898	5.0661	5.1497	5.1497	4.9773	5	6.858	5.2095	8.733	6.1599	4.7279	4.7549	4.9542	5.1898	5.0875	6	5.1898	6.1497	5.1293	4.9307	6.4009	5.5078	5.6294	8.0553	6.7074
9	27	63|64	ZPLD1	Q8TCW7-2	JHU15478.B9C27R64	4.585	4.6724	5.0875	4.9307	5.1293	4.9542	4.9069	4.8329	4.858	4.9069	4.9307	4.9542	5	5.0224	4.8826	5	5.2854	4.9542	5.1699	5.3923	4.8826	4.9307	5.1085	4.9307	4.9542	4.9069	5	5.0875	5.2095	4.9773	5.1497	5	5	4.9773	6.3219	4.9069	4.9542	5	5.6582	5	5.0224	4.9773	5.0444	5.0661	4.9542	4.9069	5	5.0444	4.9307	4.9773	4.9773	4.9307	5.0224	5.8455	5.0875	6.9129	5.2095	4.7549	4.7004	4.8329	5.2668	4.9773	5.3219	5.1293	5.3399	4.8826	4.7814	5.2288	5.2095	5	5.4094	5.1699
9	28	63|64	CELA2A	P08217	JHU15595.B9C28R64	4.6147	4.6724	5.1898	6.2761	5.7415	5.2288	5	5.0661	4.8826	5	4.9307	5.1699	5.3219	5.2854	5	5.0661	5.6439	6.7879	5.4263	6.2192	5.1898	5.0444	5.4429	5.0224	5.2095	5.0444	5.0661	5.5236	7.0821	5.0444	5.3576	5	5.1085	4.9542	8.8719	5	5.2854	5.0661	5.9425	5.0875	5.2854	5	5.3576	5.1898	4.9773	5.0444	5	5.0224	5.0444	5.1293	5.0875	4.9307	5.0661	6.1699	5.1085	7.1649	6.1189	4.8074	4.7549	4.9542	5.1898	5.0875	6.7347	5.4594	5.7944	5.1898	4.9069	5.858	5.2479	5.1699	5.6582	5.6294
9	29	63|64	ADAM5	Q6NVV9-2	JHU15462.B9C29R64	4.6147	4.7004	5.2288	4.9542	5.7682	5.1497	4.9307	4.9307	4.8074	4.9542	5.0444	5.0875	5.2288	5.1898	4.9069	5.2288	5.1699	5.3576	5.3399	5.9307	5	5.0875	5.3923	4.9307	5.0224	4.9069	4.9773	5.4263	7.375	4.9773	5.1497	5.0224	5.0224	4.9773	6.7279	4.9307	5.5546	4.9773	5.6865	5	5.3923	4.9307	5.3576	5.0661	4.9307	4.9307	5.0661	5.0661	4.9773	5.0661	5.0875	4.9307	5	6.4009	5.0224	7.3837	5.6582	4.7004	4.7814	4.858	5.2288	5.0224	5.6865	5.1293	5.5236	4.9307	4.7814	5.9189	5.2479	5.1699	6.0112	5.5078
9	30	63|64	OPRM1	P35372	JHU15638.B9C30R64	4.585	4.7004	5.2288	5.0875	5.3923	5.0875	5.0875	4.9542	4.858	4.8826	4.9542	4.9307	5.375	5.1085	4.9069	5.1898	5.4429	5.2479	5.2479	5.7279	4.9069	4.9773	5.0875	4.9307	4.9773	4.9307	5	5.3038	6.3399	5.0444	5.0875	5.0661	5.0444	4.9307	7.0168	5.0444	5.0444	4.9069	5.7814	5.0444	5.3923	4.9773	5.3576	5.2288	4.9773	4.8826	5.0444	5.1085	5.1085	5.1293	5.0444	4.9069	5	6.4179	5.0875	7.5236	5.6439	4.7549	4.9069	4.7814	5.1497	5.0444	5.6724	5.1699	5.5546	5.0444	4.7814	6.2479	5.5078	5.3399	6.0444	5.858
9	31	63|64	CYP4F22	Q6NT55	JHU15601.B9C31R64	4.585	4.6724	5.3038	4.9069	5.585	5.1085	4.8826	4.9307	4.9069	5.0224	5.1293	4.9542	5.3219	5.1699	4.8826	5.1293	5.2668	5.2668	5.2854	5.6582	5.0875	5.1293	5.1898	5	5	4.9307	4.9542	5.2854	6.6439	4.9773	5.2095	4.9773	5	5.0444	6.5999	4.9069	4.9773	4.9069	5.585	5.0875	5.2095	5.0661	5.2668	5.1497	4.9773	4.9307	5	4.9773	4.9307	5.1085	5.0444	5.0444	5.0224	6.2384	5	7.4051	5.4094	4.7549	4.7549	4.9542	5.2095	4.9542	5.4429	5.1293	5.4919	5	4.7004	5.4919	5.2854	5.2854	5.8455	5.6439
9	32	63|64	NUDCD1	Q96RS6-3	JHU15440.B9C32R64	4.6147	4.7279	5.2288	4.9542	5.8704	5.1085	5.0224	4.858	4.8826	5	4.9773	4.9307	5.3399	5.0444	5	5.1497	5.2668	5.5236	5.3219	5.8202	5.0661	5.2288	5.2854	4.9542	4.8826	4.9773	4.9773	5.5392	7.4757	5	5.2095	5.0224	5.0661	4.9307	6.7074	5.0224	5.0224	4.9307	5.8948	5.0444	5.3399	4.9773	5.3923	5.1293	5.1293	4.9542	5.0661	5.0875	4.9773	5	5.1085	5	5.0224	6.3038	5.1085	7.6184	5.5078	4.8074	4.858	4.8329	5.2288	5.0224	5.585	5.1699	5.7814	4.9773	4.7004	5.5999	5.2479	5.4094	6.0875	5.4594
9	1	65|66	DIAPH3	Q9NSV4-7	JHU15505.B9C1R66	4.585	4.6439	4.9069	4.8826	5.0224	5	4.858	4.8826	4.9307	4.9307	4.9773	4.9069	5.0444	5	4.9069	5.0875	5.1497	5.0444	5.0444	5.3038	4.9542	4.9542	4.9773	4.9773	4.8826	4.9542	4.9542	5.0661	5.7682	5	5.1497	4.9773	4.8826	4.9773	6.5469	4.9307	4.9773	4.9307	5.1699	4.9773	5.1898	4.8826	5.0224	5.0444	5	4.9542	5.0444	4.9307	5	4.9542	5.0224	5	5	5.9307	5	6.9944	5.3219	4.8329	4.6439	4.8074	5.0875	5	5.2854	5.0224	5.3038	4.8826	4.7004	5.2854	5	4.9542	5.3576	5.2854
9	2	65|66	LOC105378283	NA	JHU15345.B9C2R66	4.6147	4.6439	5.1293	4.9307	5.0224	5	4.9307	4.8074	5	4.8826	4.9307	4.9307	5.0661	4.9307	4.9069	4.9773	5.2288	4.9773	5.1085	5.4594	4.8074	5.0875	5.0224	4.9542	4.9542	5.0661	4.9542	5.0224	5.0224	5	5.0661	4.9773	4.9307	4.9307	6.7347	4.9773	4.9773	4.9542	5.6439	5	5.2288	4.9069	5.2854	5.1699	4.9307	4.8826	5.0444	4.9307	5.0444	4.9542	5.0444	4.9069	5.0224	6.2946	4.9773	7.2808	5.6147	4.7814	4.5546	5.0224	5.0661	4.9773	5.6865	5.0661	5.2288	4.9773	4.7814	5.4094	4.9773	4.9542	5.3576	5.5078
9	3	65|66	LGALS8	O00214	JHU15337.B9C3R66	4.6147	4.6724	9.0471	6.5392	5.4594	5.4094	5.3923	5.0224	5.0224	4.9773	5.8704	5.3219	6.5546	6.7279	5.5236	5.6147	7.5078	6.0444	5.6439	6.6221	5.6865	5.1293	6.4179	5.2668	5.1085	5.9773	5.6147	5.2668	5.7142	5.3038	6	6.9887	5.0875	5.3399	7.2761	5.1699	5.9425	8.9498	8.014	6.0224	5.375	5.6582	8.6294	8.0251	6.1085	6.3309	5.2479	5.5392	5.5546	6.4919	5.7004	5.0661	7.3174	6.3576	5.1085	8.1573	6.4346	4.8826	4.7549	5.4429	7.0607	9.6384	7.4798	8.3421	8.4998	4.9307	5.1699	6.2095	6.1699	5.7549	7.2621	6.7944
9	4	65|66	RPAP2	Q8IXW5-2	JHU15495.B9C4R66	4.6147	4.7279	4.9542	4.9773	4.9542	4.9542	4.8826	4.8074	4.858	4.8826	4.9773	4.9069	4.9307	4.9773	4.9542	4.9542	5.2095	4.9773	5.0661	5.1293	4.858	4.9773	5.0444	5.0661	4.8826	4.9307	4.9542	5.0444	5.0224	5	5	4.9542	4.9542	4.9307	6.1497	4.9069	5	4.9069	5.4429	4.9773	5.1085	4.9307	5.0875	5	4.9542	4.9069	5.0224	4.9307	4.9773	4.9542	5.0224	4.9069	4.9773	5.5546	4.9773	6.4009	5.2288	4.7004	4.5546	4.8329	5.1085	5.0224	5.2095	5.0444	5.1085	4.858	4.9307	5.1898	4.9307	4.8329	5.1293	5.0661
9	6	65|66	SFRP4	Q6FHJ7	JHU15559.B9C6R66	4.6147	4.6439	4.9773	4.9069	5.1898	4.9773	4.9307	4.8329	4.858	4.858	4.9542	4.9542	5	5	4.9069	4.9307	5.2854	5.1293	5.0875	5.2288	4.8329	4.9773	4.9542	4.9307	4.9307	4.9307	4.9307	5.2479	6.0444	5.0224	5.0444	4.9773	4.9542	4.9069	6.375	4.9307	4.9773	4.9542	5.2479	5.0224	5.2288	5.0224	5.1898	5.0224	5.0224	4.9307	5.0661	4.9069	5	4.9773	5.0224	4.9307	5	5.6582	5	6.4263	5.2854	4.7549	4.6724	4.7814	5.2095	5	5.1898	5.0224	5.2668	4.7814	4.7004	5.2854	4.8826	4.9773	5.2854	5.1293
9	7	65|66	KRTAP9-8	Q9BYQ0	JHU15619.B9C7R66	4.585	4.6724	5.0444	5.0661	5.0875	5.1293	5.0224	4.9542	4.9069	4.8329	4.9542	5.0875	5.1293	5.1497	5.1085	5	5.5392	5.2288	5.1497	5.3038	5.0224	5.3038	5.2854	4.9307	5	5.0875	4.9773	5.1898	5.7814	5.0661	5.1699	5.0444	4.9069	4.9307	5.8202	5.0661	5.0875	5	5.4263	5.0661	5.4429	4.9542	5.2288	5.1085	5.0661	5.0224	5.1085	4.9069	5	5.1898	5.1497	5.0661	5.0875	5.7279	5.2479	6.5699	5.3923	4.858	4.6724	4.8826	5.2854	5.1085	5.3038	5.0444	5.4429	5.2479	4.7814	5.4094	5.0224	5.1085	5.3038	5.2479
9	8	65|66	RPL3	Q49AJ9	JHU15453.B9C8R66	4.6147	4.7279	5.0224	5	5.0444	5	5.0661	4.8329	4.8074	4.9542	4.9542	4.9307	5.0661	4.9307	4.9069	4.9773	5.1898	5.0875	5.1699	5.2668	4.8826	4.9069	4.9307	4.9069	4.8329	4.9773	4.9542	5.1085	5.0444	4.9773	4.9773	4.9307	4.9773	4.858	6.2479	5.0224	4.9773	4.9773	5.2854	5.0444	5.2288	4.9069	5.0224	4.9542	4.9542	4.8826	5.0224	4.9773	5	5.0661	5	4.9773	5	5.7944	5.0661	6.858	5.3923	4.7004	4.6147	4.7279	5.1293	5.0661	5.3576	5.0444	5.2668	5.0224	4.858	5.2479	5	5.0224	5.4094	5.2668
9	9	65|66	BPHL	Q49AI2	JHU15390.B9C9R66	4.6147	4.7279	5.1293	5	5.0444	4.9773	4.9307	4.858	4.8826	4.9307	4.9069	4.9069	4.9307	4.9307	4.8826	5.1085	5.2479	4.9307	5.0875	5.5392	4.8826	4.9307	4.9773	4.9773	4.9069	5.0661	4.9307	5.0224	5.1898	5.0224	5.0661	4.9542	4.9542	4.8826	6.3923	5.0661	4.9773	5.0224	5.6865	5.0224	5.3219	4.9773	5.0444	5.1293	4.9542	4.9542	5.0224	4.9773	4.9773	5.0661	5.1085	5.0224	5.0661	6.0224	5	7	5.5236	4.7814	4.6439	4.8074	5.375	5.0444	5.4094	5.1293	5.3399	4.9069	4.8826	5.2479	5.1497	5.0444	5.6147	5.2854
9	10	65|66	KLK14	Q9P0G3	JHU15615.B9C10R66	4.6147	4.8074	5.4757	5.0661	5.4919	5.4263	4.9542	4.858	5.0661	4.9542	4.9069	5.2288	5.7004	5.0224	5.0224	5.2288	5.5078	5.2095	5.3038	5.8202	5	5	5.375	5.0224	5.0444	5.1699	5.0661	5.4594	6.7944	5.0224	5.5078	5	5.1699	4.858	7.1293	4.9773	5	5.0875	5.8704	5.0875	5.2854	4.9307	5.5999	5.5078	5.1497	4.9307	5.0224	5.0875	5.2095	5.1085	5.0875	5.0224	5.1293	6.1799	5.0875	7.6036	5.8948	4.8826	4.7814	4.9069	5.6294	5.1898	5.7549	5.3399	5.5236	5.1085	4.9307	6.7748	6.1085	5.9542	7.0056	6.5078
9	11	65|66	MGAT4EP	NA	JHU15533.B9C11R66	4.6147	4.9542	5.2479	5.3219	6.1799	5.1497	4.9069	4.858	5	4.9307	4.9307	4.9773	5.2288	5.1898	5.0224	5.1293	5.3576	6.0334	5.2854	6	4.9542	4.9773	5.3219	4.9773	4.9773	4.9773	4.9542	5.7549	7.5078	5	5.1085	5	4.9542	4.9069	7.1241	4.9307	5	4.9307	5.7549	5.0444	5.3576	4.9773	5.4919	5.3219	5	4.9069	5.0661	4.9773	5	5.3038	5.1497	5.1898	5.1898	6.1293	5.0224	7.6475	5.7279	4.9069	4.858	4.7814	5.4594	5.0875	5.9425	5.1898	5.8455	5.0875	4.858	5.7004	5.2668	5.2479	5.9189	5.5078
9	12	65|66	TANGO6	Q9C0B7	JHU15375.B9C12R66	4.6147	4.7814	5.2288	5.1699	5.4919	5.2479	4.9542	4.8329	4.9542	4.9307	5.0444	5.0661	5.3219	5.1085	5	5.375	5.6724	5.3399	5.2288	5.9887	5.0444	5.0875	5.3399	5	5.0224	5.1085	5.1085	5.3576	6.7879	5.0444	5.0875	4.9542	5.1699	4.9307	6.8138	5	5	4.9542	5.858	5.0875	5.3399	4.9773	5.3576	5.2668	5.1293	4.9307	5.0444	5.1699	5.0444	5.1699	5.0661	4.9542	5.0661	6.2946	5.0444	7.683	5.4919	4.7814	4.9307	5	5.4094	5.0661	5.6582	5.2854	5.4919	5.1497	4.9773	5.9887	5.585	5.2288	5.9773	5.5999
9	13	65|66	KLRA1	Q6NSY2	JHU15616.B9C13R66	4.6147	4.9773	5.3923	5.0224	5.6724	5.2288	5.2288	4.8826	4.9307	4.9069	4.9773	5.1085	5.6294	5.3219	5.1699	5.5236	5.585	5.4263	5.2095	5.6582	5.0444	5.0661	5.2854	5.2479	5.1497	5.1497	5.1699	5.5546	6.4919	5.0661	5.3038	4.9773	5.0224	4.9307	6.7748	4.9307	5.0875	4.9542	5.5699	5.1497	5.3399	5.0444	5.3399	5.3219	5.1085	4.9542	5.1497	5.2854	5.0661	5.2288	5.0444	4.9773	5.1085	6.1898	5.0875	7.5157	5.4919	4.7279	4.7814	5	5.3576	5.0875	5.4429	5.3219	5.585	5.1293	4.8826	6.0444	5.7142	5.585	6.0553	6.2095
9	14	65|66	FOSB	P53539-10	JHU15412.B9C14R66	4.6147	4.7279	4.9307	5	4.9773	4.9542	5.0875	4.9542	4.858	4.9542	5.0661	4.9307	5.2854	5	4.9542	5.0875	5.2095	4.9307	5.1085	5.4094	4.9542	5	5.0661	5.0444	4.9542	4.9773	4.9773	5.3038	5.0661	4.9773	5.1085	5.0224	4.9069	4.9069	6.3038	5	5	4.9773	5.3576	5.0224	5.0661	4.9542	5.1085	5.0661	4.9542	4.9069	5	4.9773	5	5.0661	5	4.9307	5.0224	5.6724	5.0444	6.375	5.375	4.7279	4.6147	4.9542	5.0224	4.9773	5.3038	5.1497	5.2479	5	4.7814	5.5078	5.1497	5.1898	5.4919	5.2668
9	15	65|66	FAM149B1	Q96BN6-2	JHU15334.B9C15R66	4.6147	4.6724	5.1085	4.9773	5.5392	5.1085	4.9773	4.8329	4.9773	5.0444	5.0224	5.2479	5.3923	5.0224	5.1085	5.1293	5.4094	5.4919	5.2288	6.0112	5	5.0875	5.0875	4.9542	4.9542	4.9542	5.0224	5.5236	6.7944	5	5.1085	4.9773	5	4.9773	6.5774	5	5.0444	5.0661	5.7682	5.1497	5.4429	4.9542	5.5392	5.3219	5	4.9542	5.0661	4.9773	5.1085	5.1699	5.0875	5.0224	5.0224	6.2761	5.1085	7.7039	5.6439	4.8329	4.7549	4.8329	5.3219	5.0875	5.8202	5.2479	5.6147	4.9069	4.9307	5.9189	5.3923	5.2479	5.8948	5.6439
9	16	65|66	FBXL13	Q4G192	JHU15508.B9C16R66	4.6147	4.6724	4.9069	5.2095	5.1898	4.9307	4.8826	4.8074	4.8329	4.9307	4.9307	4.9307	5.0224	4.9773	5	5	5.1898	5.1898	5.1085	5.2854	4.858	4.9773	4.9069	4.9307	4.9307	5.0224	4.9542	5.2288	5.6865	5	5.0224	5	5	4.9307	5.8826	5	5	4.9307	5.375	5.0224	5.2854	4.9069	5.1497	4.9773	4.9773	4.9069	4.9773	4.9307	4.9307	5.0224	5.0444	4.9773	4.9773	5.4594	5	6.1898	5.1699	4.7004	4.6439	4.8074	5.0444	5.0224	5.4094	5.1293	5.2095	4.7549	4.7814	5.0661	5	5.0224	5.1497	5.0661
9	17	65|66	STIP1	P31948-2	JHU15461.B9C17R66	4.6147	4.9773	5.2854	5.585	5.7004	5.3923	5.0875	5.2288	5.3219	5.4594	5.9189	5.5546	6.8138	7.6257	5.6294	5.4594	6.2192	5.5392	5.7004	5.858	6.4009	6.9069	6.8138	5.2288	6.5157	5.4263	5.2854	7.5736	6.1497	5.3038	5.4263	5.6439	5.1699	5.1293	7.7004	5.1898	5.3923	5.6724	5.7415	5.7814	5.3576	5.5546	6.2946	6.6935	6.8765	5.2479	5.6147	5.5236	5.6147	5.6865	6.2854	5.3038	5.5078	7.2384	5.4757	7.7879	6.2192	5.2288	4.9773	7.8329	6.3837	5.4263	6.2384	5.8202	7.1799	5.7944	5.2288	6.4757	6.3837	7.8455	6.5078	7.8642
9	18	65|66	AK054893.1	NA	JHU15608.B9C18R66	4.6147	4.858	4.858	4.858	5	5.0224	4.9069	4.8074	4.9069	4.9307	4.9307	4.9307	4.9542	4.9069	4.9773	4.9542	5.1293	4.9307	5.0875	5.2854	4.8826	5	5.0224	5	4.9069	5	4.9773	5.1085	5.1085	5.0224	5	4.9773	4.9542	4.9069	5.9773	4.9542	4.9542	4.9542	5.375	5	5.3038	5.0224	4.9773	5	5.0444	5	5.0444	4.9069	4.9773	4.9773	5	4.9069	4.9773	5.4594	5	6.3309	5.2288	4.7549	4.6147	4.7549	5.1898	5.0224	5.2668	5.0661	5.2668	4.8074	4.8074	5.6724	5.1699	5.2854	5.1898	5.4757
9	19	65|66	CLCN4	Q4G0X3	JHU15503.B9C19R66	4.585	4.8074	5.1085	4.9773	5.0875	5.0661	4.9307	4.8826	4.858	5.1898	4.9773	5.0224	5.2854	4.8826	5.1085	5.2095	5.3576	5	5.2288	5.4429	4.9307	5	5.2479	5.0224	4.9307	4.9542	4.9773	5.1497	5.3219	4.9773	5.0224	4.9773	4.9542	4.9307	6.5925	5.0444	4.9773	4.9069	5.7142	5.0224	5.2854	4.9542	5.2288	5.3399	5	5.0875	5.0444	5.0661	5.0661	5.1293	5.0444	4.9542	5	6.0444	5	7.0607	5.4757	4.6724	4.585	4.9069	5.4757	5.0661	5.4919	5.1293	5.3219	4.9773	4.7549	5.8329	5.3219	5.3038	6.1898	5.5999
9	20	65|66	PUM3	Q15397	JHU15333.B9C20R66	4.585	4.6439	5.1293	5.1497	5.1293	5.2288	4.9542	5.3576	4.9542	5.0224	5	5.1085	5.3923	5.3038	5.2668	5.3576	5.4263	5.0661	5.3219	5.7549	4.8826	5.1293	5.1293	5.0875	5.1699	5.0661	5.2095	5.3576	5.2479	5.0224	5.1293	5.0875	5.0444	4.9542	6.7482	4.9307	5.0444	5.1699	6.4429	5.0444	5.4594	4.9773	5.3219	5.2095	5	5.0224	5.0875	5.0661	5.1085	5.2854	5.2288	5	4.9773	6.3129	5.1293	7.3663	5.6147	4.8074	4.7279	5.1293	5.1898	5.0444	5.4919	5.1085	5.5392	5.0661	4.8329	5.5392	5.1497	5.2668	5.6724	5.5699
9	21	65|66	ADCYAP1	P18509	JHU15576.B9C21R66	4.585	4.7004	5.0661	4.9542	4.9773	4.9542	5.0444	4.8826	5.0224	4.9307	4.9773	4.9307	4.9773	4.9069	5.0224	5.2668	5.2095	5.0224	5.0875	5.3576	4.858	4.9773	5	4.9542	4.8826	5	4.9542	5.1497	5.1497	5.0444	5.1085	4.9542	4.9307	4.9773	6.3309	4.9542	5.0444	4.9773	5.5999	5.1293	5.1699	4.9542	5.2095	4.9542	4.9307	4.8826	5.0224	4.9069	5.0661	5	4.9773	4.9542	4.9542	5.8202	4.9542	6.5314	5.1898	4.7004	4.585	5.2095	5.1293	4.9542	5.4094	5.0224	5.3576	4.858	4.7004	5.3399	5.0661	5.2288	5.4094	5.2668
9	22	65|66	NUDT13	Q4G134	JHU15441.B9C22R66	4.585	4.7004	5.0875	4.9773	5.1085	4.9307	4.8826	4.9307	4.8826	4.9069	4.9773	4.9307	5.1293	5.0444	5.0444	5.1085	5.3399	4.9773	5.0875	5.2668	4.9069	5.0661	5.0444	4.9307	4.9069	4.9542	4.9542	5.1898	5.0224	4.9773	5.0224	5.0224	4.9773	4.9307	5.9307	4.9773	5.6147	4.9307	5.5392	5.1497	5.2668	5	5.2095	5.0224	4.9542	4.9542	5.0444	4.9542	5	5	5	4.9773	4.9542	5.6439	5	6.5078	5.2095	4.6439	4.7549	4.9307	5.1293	4.9542	5.3576	5.1699	5.1085	4.858	4.7004	5.1085	4.9773	5.0444	5.3399	5.2479
9	23	65|66	PTEN	P60484-2	JHU15357.B9C23R66	4.585	4.7004	5.1085	5	5.585	5.1085	4.8826	4.8329	4.8826	4.9307	4.9773	4.9307	5.3576	5.0661	5.0444	5.2668	5.4919	5.1085	5.2288	5.6724	4.9307	5.0444	5.1898	4.9542	5.0661	5	4.9542	5.3219	7.1948	5	5.1699	4.9773	4.9773	4.9542	6.5236	4.9773	4.9773	4.9542	5.8329	5.1497	5.5392	4.8826	5.2668	5.2288	4.9307	4.9307	5.0875	5	5.0444	5.0224	5.0661	5.0875	4.9542	6.1799	4.9773	7.3309	5.5699	4.7549	4.6147	4.9773	5.0875	5.0224	5.2095	5.2479	5.6294	5.0224	4.8074	5.7682	5.0444	5.2479	5.5699	5.4429
9	24	65|66	SLC46A3	Q7Z3Q1-2	JHU15561.B9C24R66	4.6147	4.6724	5.1497	4.9069	5.2288	5.1497	4.8826	4.8329	4.858	4.9542	4.9307	4.9069	5.2095	4.9307	5.2479	5.2095	5.4094	5.0224	5.3923	5.5078	4.8826	4.9773	5.2668	4.9773	4.9307	4.9542	4.9773	5.1898	5.2854	4.9773	5.2095	5	4.9307	4.9542	6.6221	4.9542	4.9307	5	5.5546	5.0661	5.2479	5	5.3038	5.1497	5.0224	4.9307	5.0224	5	5.0444	5	5.0224	4.8826	4.9773	6.2288	5.0224	7.6036	5.4757	4.7814	4.6724	4.8329	5.1898	5.0224	5.375	5.1699	5.375	4.9773	4.7004	5.6439	5.1898	5.2668	5.9425	5.585
9	25	65|66	RAP1GAP	Q49AP2	JHU15557.B9C25R66	4.6439	4.7004	5.0875	5.0875	5.9069	5.1293	4.8826	4.9542	4.8329	4.9773	4.9307	5.8948	5.2095	5.0661	5.4919	5.0875	5.3038	5.2479	5.2854	5.6582	5	5.0224	5.2095	5.0224	5.0444	5.0224	4.9773	5.3576	6.8704	5	5.0224	5	4.9542	4.9307	6.6653	4.9542	5.0661	5	5.5392	4.9773	5.2288	4.9542	5.3038	5.6865	4.9773	4.9069	5	4.9542	5	5.3219	5.0875	4.9307	5.0661	5.9189	4.9542	7.0553	5.5078	4.8074	4.6439	4.9773	5.2095	5	5.375	5.0661	5.4263	5	4.8329	5.9189	5.0224	5.1497	5.5699	5.5699
9	26	65|66	MCPH1	A0A1B2M4G2	JHU15340.B9C26R66	4.6439	4.7549	5.1293	5.0875	5.2288	5.0875	4.9307	4.858	4.8826	5.1085	4.9307	4.9542	5.1898	4.9773	4.9307	5.1085	5.3399	5.0224	5.1497	5.375	4.8826	5.0444	5.0661	4.9773	4.9542	4.9773	5.0444	5.3399	5.7004	4.9773	5.2668	4.9773	4.9307	4.9773	6.2946	4.9542	5.0224	5.0444	5.3038	5.0224	5.5546	4.9307	5.1699	5.0661	5.0224	4.9542	5.0224	4.9542	4.9773	5.0875	5.1293	4.9307	4.9773	6.1799	5.0661	7.0607	5.3399	4.7279	4.6147	4.9307	5.0444	5.0444	5.3923	5.1898	5.3399	4.9307	4.7549	5.2479	4.9542	5.0224	5.375	5.4263
9	27	65|66	OLIG2	Q13516	JHU15443.B9C27R66	4.6147	6.0661	6.3038	5.9773	6.2192	5.8704	5.4429	6.2946	5.9542	6.0334	6.0112	5.9307	6.1396	6.4512	5.9189	5.858	6.6439	5.7004	6.3129	7.3487	6	6.0224	6.5469	6.0553	5.7682	5.7142	5.585	6.0553	6.4919	5.5546	6.8202	6.3038	5.5236	6.3487	8.5411	6.1396	6.375	5.9887	7.3707	6.1189	6.4429	5.9069	6.4179	6.098	6.1799	5.7814	5.9425	6.4594	5.7279	6	6.2192	5.9189	5.9542	8.2312	6.0661	9.4767	6.6221	5.8704	6.0875	6.2095	6.7279	5.7682	6.8202	6.5236	6.8265	6.6147	5.9069	6.8202	5.8704	6.0875	7.3129	7.2808
9	28	65|66	LINC01600	Q96MT4	JHU15590.B9C28R66	4.6147	4.6724	5.0875	5.0661	5.0444	5.1699	4.9307	4.858	4.858	4.9542	5	5.0444	5.1085	4.9542	5.0224	4.9542	5.375	4.9307	5.1898	5.3923	4.858	5	5.1085	4.9773	4.9542	4.9542	4.9542	5.1293	5.4263	5.0444	5.2668	5.0444	4.9542	4.9542	6.375	5.0224	5.2668	4.9542	5.4919	5.0661	5.2854	5.0444	5.2095	5.1085	5	4.9542	5.1293	4.9069	5	5.0661	5	4.9773	5.0224	5.7279	5.0224	6.7879	5.5078	4.7279	4.6147	4.7279	5.1293	5.0224	5.3219	5.2479	5.4594	4.8826	4.7814	5.7004	4.9307	5.1497	5.3219	5.4757
9	29	65|66	SLCO1A2	Q8IV69	JHU15459.B9C29R66	4.6147	4.6439	5.0875	5.1085	4.9542	5	4.9773	4.9069	4.9307	4.9069	4.9307	4.9069	5.0661	4.9542	4.9307	5.0224	5.1497	4.9069	5.0444	5.2288	4.858	4.9542	4.9542	4.9542	4.8826	4.9773	4.9307	4.9773	4.9069	4.9542	5.0875	4.9773	5.0224	4.9542	5.858	5.0224	4.9542	4.9307	5.3219	5.0661	5.1497	4.9307	5.1293	5.0224	4.9773	4.9307	5.0224	4.9307	4.9542	4.9773	5	4.9069	5	5.7682	5	6.3487	5.1699	4.7004	4.6724	4.8074	5.0875	5	5.3038	5.1085	5.1898	4.9307	4.7814	5.1293	4.8329	5	5.2668	5.2668
9	30	65|66	MMP3	P08254	JHU15629.B9C30R66	4.6147	4.6439	4.9307	4.9542	4.9773	5.0224	4.9307	4.858	4.8826	4.858	4.9307	4.858	4.9773	4.9307	4.9773	4.9773	5	4.9307	5.0661	4.9542	4.858	4.9307	4.9542	4.8826	4.858	4.9307	4.9307	5	4.9069	5.0224	5.0444	4.9307	5	4.9069	5.4919	4.9773	4.9773	4.9542	5.0444	5.0224	5.2854	4.9542	5.2288	4.9542	4.9542	4.9307	5	4.9069	5	5	5	4.9307	5.0224	5.1699	4.9773	5.2288	4.8074	4.7004	4.6439	4.8074	5.0444	5.0224	5.1699	5.0661	4.8826	4.858	4.8074	4.8074	4.7279	4.8074	4.9773	4.9069
9	31	65|66	SLC26A5	Q496J3	JHU15654.B9C31R66	4.6147	4.7004	5.3219	5.0661	5.585	5.2668	4.9307	4.8826	4.9542	4.9069	4.9773	5.0661	5.4594	5.2288	4.9307	5.3923	5.5078	5.0875	5.2668	5.8329	5	5.1085	5.2479	5.0224	5.0661	5.0661	4.9542	5.5236	6.2668	5.0224	5.2479	5	5	4.9542	7.1447	5	5.0224	4.9773	5.8074	5.1898	5.2854	4.9773	5.5236	5.4263	5.1085	5.0661	5.0661	5.0661	5.1293	5.1293	5.0224	5.0224	5.0444	6.0661	5.1497	7.611	5.6439	4.7004	4.7004	5.0224	5.5078	5.0224	5.7142	5.3576	5.5546	4.858	4.858	6.7482	5.7279	5.8704	6.4676	6.7142
9	32	65|66	KIFC3	F5H3M2	JHU15423.B9C32R66	4.585	4.6439	5.2095	5.0224	5.3576	5.2668	4.9542	5.0444	4.9542	5	4.9542	4.9773	5.2479	5.1293	5.0661	5.2479	5.4429	4.9773	5.4429	5.585	4.9773	4.9773	5.1497	4.9307	5.0224	5.0224	5.0661	5.1898	5.4919	5	5.2479	5.0875	5.1699	4.9542	6.3399	5.0444	5.1699	5.0224	5.9658	5.2095	5.5699	4.9307	5.4094	5.1699	4.9773	4.9542	5.0444	5.0224	5.1085	5.1497	5.0224	4.9542	5	6.4094	5.0224	7.3399	5.5078	4.7814	4.6439	5	5.2668	5.0224	5.5699	5.1699	5.6294	4.9542	4.7814	5.4757	5.0444	5.3923	5.6582	5.4757
9	1	67|68	LRRTM4	Q86VH4-2	JHU15914.B9C1R68	4.6147	4.6724	5.5699	5.0661	4.9773	5.4594	4.9542	4.7814	4.9773	4.9773	4.9069	5.1497	5.3219	4.9069	4.9069	5.2668	5.5078	5	5.4094	5.9425	5	5.0224	4.9773	5.0444	4.8826	5	5.0224	5.2095	5.1497	4.9773	5.1497	5.0224	5.0661	4.9307	7.4346	4.9542	5.0224	4.9773	6.2668	5.0224	5.1293	4.9307	5.2095	5.2668	4.9773	4.9542	5.1085	5.0875	5.1293	4.9773	5	4.9307	5.0661	6.5469	4.9542	7.9629	5.7004	4.7549	4.7279	4.858	5.3399	5.1085	5.4429	5.2288	5.3923	5.0444	4.7549	6.1699	5.6147	5.5236	6.2668	6.2761
9	2	67|68	CLEC3A	Q3SX92	JHU15686.B9C2R68	4.6439	4.6724	5.0661	5.0444	5.4594	5.1293	4.9307	4.858	4.9307	4.9069	4.9542	4.9542	5.1497	5.1085	5.0224	4.9773	5.2854	5.4263	5.2479	5.3219	5.0661	5.0661	5.0444	4.9542	4.8826	4.9773	4.9542	5.2854	7.2336	5	5	5	4.9307	4.9542	6.098	4.9307	5.0224	4.9307	5.3219	5	5.5699	4.9307	5.375	5.0875	4.9542	4.9307	5.1085	5.0224	5.0444	5.2095	5	4.9069	5	5.858	5	7.1749	5.6582	4.7004	4.6147	4.8074	5.1085	5.0661	5.4594	5.1497	5.5236	4.858	4.7814	5.3399	5.0224	4.9542	5.4429	5.1699
9	4	67|68	RAP1GDS1	P52306-5	JHU15932.B9C4R68	4.6724	4.7004	5.3219	4.9307	5	5.1293	4.9773	4.9773	4.9069	4.9307	4.9307	4.9773	5.375	5	5.1085	5.1497	5.4429	5.0224	5.2288	5.8329	4.9542	5.2479	5.375	5	4.8826	5.0444	5.5236	5.0444	5.1085	4.9542	5.0444	5.0224	5.3038	5.0224	6.8826	4.9542	5.1085	5.0661	5.9425	6.5078	5.1699	5.2479	5.4263	5.1699	5.0661	5.1898	5	5.3923	5.2668	5.3219	5.3219	4.9542	5.0875	6.4094	5.2668	7.683	5.8329	4.6724	4.6724	4.9307	5.2854	5.1898	5.6147	5.2479	5.5236	5.4094	4.9069	5.9069	5.1497	5.3399	6.0112	5.6294
9	5	67|68	CMA1	P23946-2	JHU15687.B9C5R68	4.6439	4.6147	5.1085	4.9542	4.9069	5.0875	4.9542	4.8329	4.8826	4.9542	4.9307	4.9069	4.9773	4.9307	4.9773	5.1497	5.2668	4.9542	5.0224	5.4429	4.8826	4.9542	4.9307	4.858	4.9069	4.9542	4.9542	5.0444	5.0661	5	5.1699	4.9773	4.9773	4.9542	6.4263	4.9069	5.0661	5.0661	5.6439	5.0224	5.2479	4.9307	5.2288	5.0224	5	4.9773	5.0224	5.0875	4.9773	4.9773	5.0875	4.9307	4.9773	6.0444	5	6.8948	5.4263	4.6147	4.7004	4.7549	5.2288	5.0224	5.375	5.0875	5.3923	5.0224	4.8329	5.3399	5.0224	5.0224	5.4919	5.2668
9	6	67|68	WT1-AS	Q06250	JHU15954.B9C6R68	4.6147	4.6724	5.2095	5	5.1293	5.0661	5.0444	4.858	4.8826	4.858	4.9307	4.9307	5.0444	5.0444	4.9773	5.1085	5.3576	4.9773	5.1085	5.4263	4.9542	5.0661	4.9542	4.9069	4.9307	4.9069	4.9542	5.2095	5.1699	5.0661	5.2288	5.0224	4.9542	4.9069	6.5546	4.9307	5.0224	4.9069	5.8074	5.0444	5.375	5.0224	5.3399	5.0224	4.9542	4.9542	5.0444	4.9542	4.9542	5	4.9773	4.9069	4.9773	6.3837	5	7.4676	5.858	4.7279	4.6724	4.8329	5.1085	5.0224	5.4757	5.2479	5.5999	5.1699	4.8074	5.7415	5.1497	5.1898	5.7415	5.2288
9	7	67|68	NPY4R2	P50391	JHU16022.B9C7R68	4.6439	4.7549	5.1497	4.9773	5.0875	5.0661	4.9773	4.858	4.9542	4.9069	4.9069	4.9773	5.0661	4.9307	4.9773	5.0444	5.3576	5.1699	5.0875	5.375	4.9307	4.9542	4.9773	4.9069	4.9307	4.9542	4.9542	5.1085	5.1898	4.9773	5.1699	5.0224	5.1497	4.9542	6.4429	5	5.0224	4.8826	5.585	5.0444	5.2668	4.9542	5.1898	5.0661	4.9773	4.858	5.0224	5.0661	5	5.0444	5.0875	4.9542	4.9773	5.9069	5	6.8826	5.375	4.7279	4.6724	4.7279	5.1497	4.9773	5.375	5.1085	5.1699	4.9542	4.8329	5.585	5.4263	5.2288	5.6439	5.5078
9	8	67|68	SCAI	Q8N9R8	JHU15779.B9C8R68	4.585	4.6724	5.0661	4.9542	5	5.1085	4.9069	4.8329	4.9069	4.9307	4.8826	4.9773	5.0444	4.9307	4.9542	4.9773	5.2288	5.0661	5.1085	5.2095	5	5.1293	5.0444	5.0444	4.9307	4.9307	4.9773	5.1085	5.3038	5	5.2288	5.0661	4.9542	4.9307	6.3129	4.9307	5	4.9307	5.5236	5.0444	5.2095	5	5.3038	5.0444	5	4.9773	5.0661	5	4.9542	5.3038	5.0661	4.9773	5.0661	5.7814	5	6.9887	5.4094	4.7279	4.7279	4.7814	5.2479	5.1293	5.3576	5.2095	5.3923	5.0875	4.8329	5.3576	4.9542	5.0444	5.4429	5.2288
9	9	67|68	PLD5	Q8N7P1	JHU15822.B9C9R68	4.585	4.7549	5.2288	5.1898	5.5999	5.1085	5.0224	4.9307	5.1293	4.9307	4.9542	5.0661	5.375	5.0875	4.9773	5.375	5.6147	5.5236	5.3399	6	5.0444	5.0661	5.1085	5.0875	5.0444	5	4.9542	5.5999	7.2992	5.0224	5.1085	5.0224	4.9773	5	6.9887	4.9542	5	5.0224	6.1293	5.0224	5.3038	4.9773	5.5392	5.3038	5.0875	4.9069	5.0224	5.3576	5	5.0661	5.1293	5.0444	5	6.7944	5.0224	8.0901	5.9189	4.7279	4.6724	4.8074	5.3576	5	6.1085	5.2668	5.7142	5.1293	4.8329	6.1898	5.5699	5.6582	6.4919	5.8202
9	10	67|68	GLP2R	O95838	JHU15986.B9C10R68	4.6147	4.6724	4.9307	4.9069	5	4.9542	4.9069	4.858	4.9069	4.8826	4.9069	4.9307	5.0224	5.0444	4.9069	5.0661	5.3399	5.1293	5.2854	5.4594	4.9069	4.9307	4.9069	4.9069	4.9307	4.9307	4.9773	5.1497	5.1898	5.0444	5.1699	5.0444	5.0224	4.9542	6.8009	4.9773	4.9542	4.9307	5.5236	5	5.1898	5.0661	5.0875	5.0224	4.9542	4.9307	5.1497	4.9542	4.9773	5.1497	5.0224	5.0444	5.0224	5.9542	5.0224	6.9658	5.4094	4.7279	4.6724	4.8074	5.2095	4.9773	5.6439	5.2668	5.3219	5.1293	4.8074	5.3576	5.0661	5.1898	5.4919	5.3219
9	11	67|68	CRYGN	Q8WXF5-2	JHU15886.B9C11R68	4.6147	4.8074	5.3038	5	5.2288	5.2854	5	4.858	4.9542	4.9307	4.9307	4.9773	5.1699	5	4.9773	5.2854	5.3576	5.3038	5.3399	5.6724	4.9542	5.1699	5.1085	4.9773	4.9773	5.0444	5.0224	5.3219	5.8074	5.0661	5.0224	5.0444	5	4.9542	6.585	5	5.0224	5	6.1396	5.0444	5.1497	5	5.3038	5.0661	4.9542	4.9542	5.1085	4.9307	5.1497	5.0661	5.5699	5.0875	5.0661	6.1898	5.1085	7.0279	5.6294	4.7814	4.7279	4.8074	5.4429	5.0661	5.6147	5.1293	5.7142	5.1293	4.9307	6.2479	5.1293	5.4594	6.1189	5.5546
9	12	67|68	SPACA6	W5XKT8-3	JHU15715.B9C12R68	4.6147	5.0661	5.3923	5.1497	5.3923	5.4757	5.1293	4.9773	5.2095	5.2288	5.0224	5.0661	5.3576	5.0875	5.1293	5.5392	5.6582	5.6294	5.5699	5.7814	5.1898	5.2095	5.5078	5.5236	5.2854	5.2854	5.1497	5.4919	6	5.3038	5.3038	5.0224	5.1497	4.9773	6.8642	5	5.0444	5.2095	5.8329	5.1293	5.5699	4.9773	5.3576	5.1898	5.0224	4.9307	5.1497	5.0661	5.0661	5.1293	5.2288	5.0444	5.1293	6.3923	5.2288	7.7415	5.9189	4.858	5	5.0661	5.5546	5.3576	5.9189	5.1898	5.5699	5.4919	5.1497	6.1997	6.1898	5.7142	6.1799	6.0553
9	13	67|68	IGHG1	NA	JHU15993.B9C13R68	4.6147	13.4454	12.3254	12.8432	12.6828	12.3168	12.7557	12.6222	12.7182	12.3538	12.8987	13.0689	12.9974	12.5509	12.9651	12.8314	12.746	12.7442	12.9929	13.0277	12.4476	13.0169	12.6087	12.4733	11.9575	12.1123	12.7323	12.9743	12.376	12.8365	12.5879	12.196	12.5778	12.944	12.4663	12.8258	12.8168	12.8089	12.6672	12.5879	12.0708	12.3691	12.4783	12.431	12.6835	12.5892	12.7071	12.7937	12.4769	12.9848	13.019	12.335	12.671	12.7355	12.4466	12.4049	12.2608	12.5947	12.7314	12.4196	13.0657	12.3483	12.7338	12.49	12.4838	13.1089	12.9716	13.0069	12.6239	12.4957	12.57	12.7271
9	14	67|68	USP17L22	D6RA61	JHU15809.B9C14R68	4.6147	4.7814	5.2854	5.1085	5.2479	5.3399	4.9542	4.9773	4.9542	5.2479	5.0444	5.2854	5.4757	5.3038	5.2479	5.3038	5.5699	5.4919	5.3038	5.6294	5.2288	4.9542	5.2854	5.0875	5.1497	4.9773	5	5.4594	6.4512	5.0224	5.0875	5.0661	5.1293	4.9069	6.9189	4.9307	5	5.0224	5.4594	5.0444	5.375	5	5.3038	5.2479	5.4263	4.9307	5.0444	5.1085	5.1699	5.1085	5.1293	5	4.9773	6.1085	5.0224	7.1599	5.3399	4.8826	4.6439	5	5.2095	5.0875	5.6439	5.2288	5.6147	5	4.8074	5.7415	5.3923	5.4263	5.7004	5.5546
9	15	67|68	ODF3L2	Q3SX64-2	JHU15673.B9C15R68	4.6439	4.8329	5.1898	5	5.0444	5.2095	4.9307	4.8826	5.0224	5.0661	4.9773	4.9069	5.0224	4.9542	4.9307	5.2288	5.3923	5.0661	5.2288	5.5999	4.9307	5.1085	5.1085	4.9773	5	4.9542	4.9542	5.4594	5.2479	4.9773	5.1293	4.9773	5	4.9773	6.3576	4.9542	5.1699	5	5.6582	5	5.3923	4.9773	5.375	5.3038	4.9542	4.9307	4.9773	5.0661	5.1898	5.1293	5.0224	4.9069	5	6.4094	5.0661	7.3837	5.8074	4.7279	4.9773	4.858	5.2854	5	5.6582	5.1293	5.6294	5.1497	4.7814	5.7549	5.2854	5.375	5.9887	5.6724
9	16	67|68	KCNK7	Q3SYI1	JHU15906.B9C16R68	4.6147	4.6147	5.2854	4.9542	4.9307	5.0444	5	4.9069	4.9307	4.9307	4.9069	5.0661	5.0224	5.0444	5.1898	5.2095	5.4263	4.9307	5.2288	5.585	4.8826	5.1085	5.0224	4.9307	4.9307	4.9542	4.9773	5.3399	5	5.0224	5.1085	5.1085	4.9542	4.9307	6.8202	5	5.0224	4.9542	5.7004	5.0661	5.3576	5.0224	5.3399	5.0661	4.9542	5	5.0875	4.9307	5.0444	5.0875	4.9542	4.9307	5.0224	6.098	5.0444	7.2527	5.4594	4.7814	4.7814	4.9069	5.2288	5	5.4594	5.1699	5.2854	4.9542	4.858	5.5999	5.2288	5.2288	5.9542	5.585
9	17	67|68	SASS6	Q495U0	JHU15828.B9C17R68	4.6724	4.858	5.9658	5.4263	5.3219	5.9887	5.1293	6.4998	5.2288	5.4429	5.2668	5.3923	5.7682	5.5078	5.4094	5.3923	6.4594	5.2479	5.9069	6.4346	4.9773	6.5999	5.8948	5.1898	6.3663	5.1898	5.1898	5.6865	5.5236	5.0444	5.6294	5.2288	5.4757	4.9773	7.7347	5.0661	5.3923	5.1497	7	5.3923	6.4757	5.2288	6.0875	5.9307	5.3399	5.1497	5.3399	5.4094	5.4263	5.3399	5.9658	5.0875	5.4429	7.9129	5.1293	8.9758	7.4346	4.9542	4.8329	5	6.7004	5.3923	6.8329	5.7682	7.6724	5.8202	4.9773	7.7347	7.4676	6.5157	7.4221	7.0875
9	18	67|68	AC008382.6	NA	JHU16006.B9C18R68	4.6147	4.8329	5.1898	4.9773	5.2095	5.0661	4.9307	4.8826	4.9069	4.9542	5.0444	5.1085	5.0444	5.0875	5.0444	5.1085	5.3219	5.1085	5.3038	5.3399	4.9773	4.9773	5.2095	4.9542	4.9307	5	4.9542	5.2288	6.0553	5.0224	5.0875	5.0224	4.9307	4.9307	6.2479	4.9307	5.3219	4.9069	5.5236	5	5.3219	4.9307	5.2668	5.1293	4.9307	4.9307	5.1085	4.9542	5.1085	5	5.0224	4.9307	4.9307	6.0661	4.9542	6.7279	5.3576	4.7279	4.7279	4.7814	5.2479	5.0875	5.4094	5.1898	5.4094	5.0444	4.8074	5.5392	5.2668	5.2095	5.5699	5.4263
9	19	67|68	ARHGEF3	Q9NR81-4	JHU15869.B9C19R68	4.6147	4.8826	5.3576	5.0224	5.7004	5.3576	5.0224	4.9069	5.0224	5.1699	5.0224	5.0444	5.6147	5.2854	5.0661	5.4429	5.5999	5.375	5.5078	6.0334	5.0661	5.2095	5.585	5.0444	5.0224	4.9773	5.0875	5.4919	7.0112	5	5.2668	5.0661	5.1898	4.9307	7.0498	5	5.1293	5.0875	6.4512	5.2288	5.3219	5.1085	5.5699	5.5078	5.0661	4.9773	5.3038	5.1497	5.2854	5.1085	5.3038	4.9542	5.0224	6.8265	5.1085	8.0928	6.2095	4.858	4.7549	5.0224	5.4263	5.1085	6.2854	5.3399	6.4094	5.3219	4.8826	6.6865	5.5546	5.7814	6.3923	6.2384
9	20	67|68	C16orf54	Q6UWD8	JHU15707.B9C20R68	4.6147	4.6439	5.4429	4.9069	5.3038	7.2046	5.0661	4.858	5.1497	5.2668	4.9773	4.9307	5.7142	5.1085	5.1085	5.3399	5.4263	4.9542	5.2668	7.3663	4.8826	5.7814	5.3576	5.5999	5.8948	5.375	5.0875	6.2854	5.3219	4.9773	5.1497	5.0224	5.6582	4.9069	6.983	4.8826	5.1699	4.9307	7.0279	5.4263	5.1699	5	7.1649	6.0224	5.0661	4.9307	4.9773	5.0444	5.2095	5.0444	5.2479	4.9773	5.0224	6.7748	5.0224	7.8361	7.388	4.8074	4.6439	5.3038	5.1699	5.1699	7.3923	5.375	6.7549	5.375	4.8826	9.0808	9.5641	7.7482	8.8978	7.4553
9	21	67|68	CCDC38	Q502W7	JHU15966.B9C21R68	4.6147	4.7004	5.0444	5	4.9542	4.8826	4.8329	4.8074	4.858	4.8826	4.9542	4.8826	4.9542	4.9069	4.8826	4.9069	4.9307	4.8826	5.0224	4.858	4.8329	4.9542	4.9307	4.9069	4.9069	4.9542	5.0224	5.1293	4.9069	5.0224	4.9307	5	4.9307	4.858	5.2095	4.9542	4.9773	4.9307	4.9773	5	5.1293	4.9773	5.0224	5.0224	4.9069	4.9307	5	4.9307	4.9542	5	4.9542	4.9069	4.9542	5	5	4.858	4.7814	4.7004	4.6724	5	5.2095	5.1293	5.0875	5.0661	4.8826	4.8074	4.7279	4.8074	4.7814	4.8074	4.7814	4.7814
9	22	67|68	MCM8	Q9UJA3-4	JHU15813.B9C22R68	4.6147	4.6147	5.1293	5.0444	5.3219	5.1497	4.9069	4.858	4.9069	5.0875	4.9542	5.0224	5.3399	5.1085	5.1699	5.3576	5.4094	5.1497	5.2095	5.5699	5	5.0224	5.1293	4.9307	4.9542	4.9773	4.9773	5.4919	6.3129	5.0661	5.0875	5.0224	5	4.9542	6.5999	5	5	5.0444	5.7549	5.1497	5.3219	5.0224	5.5078	5.1085	4.9542	4.9307	4.9773	5.0224	5.0444	5.0875	5.0444	4.9069	5	6.3219	5	7.5038	5.585	4.7004	4.7549	4.9773	5.0661	5.0661	5.6865	5.2095	5.6147	4.9542	4.7549	5.5236	5.3219	5.4094	5.7814	5.4757
9	24	67|68	CD248	Q9HCU0	JHU15884.B9C24R68	4.6439	4.7004	5.2095	4.9773	5.3923	5.3576	4.9307	4.8074	5.0444	4.9773	4.9542	4.9069	5.3399	5.2095	4.9069	5.375	5.375	5.0875	5.4094	6.0334	4.8826	5.0444	5.0444	5.0875	5.0224	4.9542	4.9773	5.4429	6.098	5.0224	5.3219	5	5.0444	4.9069	7.0821	4.9542	5.0661	4.9542	5.9069	5.1085	5.4263	5	5.6294	5.4429	4.9773	4.9069	5.0224	5.1293	5	5.0444	5.0444	4.9307	4.9773	6.4179	5.0875	7.9039	6.2288	4.7004	4.7279	4.9069	5.4919	5.0224	5.5078	5.2288	5.8704	4.9542	4.7814	6.7074	7.0498	5.5546	6.1699	6.0875
9	25	67|68	CLSTN2	Q9H4D0	JHU15885.B9C25R68	4.6147	4.7279	5.7549	5.0444	5.9307	5.6294	5.0875	5.0444	5.3038	5.2095	4.9773	5.1497	5.6724	5.4263	5.0875	5.585	5.6582	5.5236	5.6439	6.3129	4.9773	5.1699	5.6582	5.0661	5.2479	5.1699	5	5.8704	7.3264	5.0661	5.5392	5.0875	5.2479	4.9773	7.6475	4.9773	5.1898	5.375	6.8392	5.9069	5.4594	5.3038	5.7944	5.8074	5.3399	5.1293	5.2479	5.2854	5.3923	5.2854	5.1085	5.1293	4.9773	7.1497	5.2095	8.6402	6.6294	4.8074	4.8074	5.1497	5.5078	5.1085	6.1799	5.4919	6.4263	5.5999	5.1085	7.2479	6.3837	6.0112	7.2432	6.8138
9	26	67|68	OR52E2	A0A126GVI9	JHU15732.B9C26R68	4.6147	4.6439	5.0661	4.9307	5.1293	4.9773	4.9069	4.858	4.9069	4.9542	4.9069	4.9307	5.2854	5	4.9307	5.0875	5.4263	4.9307	5.1699	5.3038	4.9069	4.9773	5.0661	4.9069	4.9773	5	4.9542	5.0661	5.4429	4.9773	5.1293	5	4.9307	4.9307	6.1599	5.0224	4.9773	5	5.2668	5.0224	5.3219	4.9542	5.2288	4.9542	4.9542	4.9069	5	4.9542	4.9773	5.0444	4.9773	4.9773	4.9773	5.5236	4.9542	6.7279	5.3038	4.7814	4.6439	4.7814	5.0875	5	5.3576	5.1293	5.2479	4.8329	4.7279	5.3399	4.9069	5.0661	5.3219	5.3576
9	27	67|68	ANKDD1A	A0A0C4DGZ7	JHU15772.B9C27R68	4.6147	4.7279	5.4594	5.0875	5.9069	5.375	5.0661	5	5.0661	5.0224	4.9773	5.0661	5.375	5.1497	5.0444	5.3576	5.5078	5.4094	5.4919	5.9307	4.9307	5.375	5.1085	5	5.1497	5.0661	5.0444	5.585	6.6439	5.0444	5.3399	5.0444	5.0444	5.0224	6.7748	5.0875	5.0875	4.9542	6.0224	5.2288	5.4263	4.9773	5.6865	5.4094	5.1898	5.0661	5.0661	5.1898	5.1497	5.0444	5.2479	5	5.0224	6.8202	5.1699	8.1163	6.0334	4.8826	4.7004	4.9307	5.4094	5.0875	6.1497	5.2095	5.8202	5.1085	4.9773	6.0334	5.6582	5.5236	6.1189	5.7549
9	28	67|68	TCP11	Q8WWU5-3	JHU16041.B9C28R68	4.6439	4.7814	5.585	5.3576	6.2479	5.585	4.9307	5.6439	5.2479	5.3038	5.2095	5.2288	5.7682	5.2854	5.3923	6.3038	6.0224	5.1898	5.9189	6.1293	5.1293	5.9069	6.5236	5.1293	5.4094	5.0875	5.1699	6.0875	5.7944	5.0444	5.4594	5.1898	5.7682	5.0224	7.611	5.1898	5.3219	5.2668	6.3038	5.6147	5.6294	5.1497	5.9069	5.9307	5.1898	5.2479	5.3038	5.3219	5.6865	5.2854	5.3399	5.1293	5.0224	6.9009	5.5392	8.1548	6.7944	5.0444	4.8329	5.375	5.9189	5.3399	6.5157	5.5546	6.4263	5.6439	5.1085	6.9484	5.7682	6.1497	6.9069	6.5699
9	29	67|68	ZNF543	Q08ER8	JHU15858.B9C29R68	4.6439	4.6724	5.2479	4.9773	5.1293	5.1293	4.9307	4.8329	4.9773	5	4.9542	5.0444	5.2668	5.0661	4.8329	4.9773	5.2095	5	5.0444	5.2668	4.858	5.0224	4.9542	4.9307	5.0661	5.0661	4.9773	5.3399	5.2095	5	5.1085	5.0875	4.9307	4.9773	6.098	5.0444	4.9773	4.9307	5.585	5	5.1898	5.0444	5.0661	5.0224	4.9542	4.9542	5.0444	4.9773	5.1497	5.0661	5.0444	4.9773	4.9773	5.7549	5.0444	6.983	5.3576	4.7004	4.7004	4.8329	5.1699	5.0661	5.6439	5.2288	5.3038	4.9542	4.858	5.2854	5.1085	5.1293	5.4757	5.2095
9	30	67|68	DPYSL3	Q6DEN2	JHU15977.B9C30R68	4.6147	4.6439	5.1497	4.9069	5.2668	5.6294	4.9069	4.9069	4.9069	4.8826	4.9773	5.2479	5.1898	5.1699	4.8826	5.0875	5.2479	4.9773	5.1898	5.4594	4.9773	5.1497	5.0875	4.9307	5	4.9773	5	5.1699	5.0224	5.0224	5.0661	5.0444	5	4.9307	6.585	5.0224	4.9773	4.9773	5.4594	5.0444	5.2668	5.0661	5.2288	5.0224	4.9307	4.9542	5.0661	5.1085	5.1085	5	5.0224	4.9069	5.0224	5.9425	5.0224	7.2046	5.3923	4.7279	4.9069	4.8826	5.2479	5	5.4094	5.2668	5.3038	5.0224	4.8329	5.3923	5.1085	5.1085	5.7004	5.4594
9	31	67|68	RAD23A	P54725-3	JHU16026.B9C31R68	4.6439	4.6724	5.5078	5.8455	5.3219	5.4094	5.1085	5.2668	5.8826	7.0928	5.0661	6.375	5.7415	5.4919	5.0661	5.375	5.7142	5.1293	5.3038	5.5546	5.4757	7.7039	6.4263	5.3038	5.5236	6.7482	5.1085	5.4263	5.5078	5.1293	5.1699	5.3923	5.5999	5.2095	6.3837	8.0901	5.7142	5.6582	5.7004	6.0334	5.3399	5.6724	5.5392	6.4094	5.5546	5.9069	5.4594	8.0741	6.7549	6.6582	6.0334	5.0224	5.0661	5.9307	5.1293	6.7682	5.5546	4.9542	4.9307	4.9542	5.375	5.1699	5.8704	5.9658	5.4919	5.1497	7.2046	5.8202	6.4094	5.1293	8.3966	6.6511
9	32	67|68	ANKDD1A	A0A0C4DFZ5	JHU15771.B9C32R68	4.6147	4.6724	5.2479	5	5.5999	5.1085	4.9773	4.8826	4.858	5.0661	4.9069	5	5.2095	5.1699	4.9307	5.1293	5.2854	5.2288	5.5392	5.8455	4.9307	4.9542	5.1898	4.9542	5.0661	5	4.9542	5.2668	6.6724	5	5.1699	5.1085	4.9542	4.9307	6.585	5	5.0444	5.0444	5.8948	5.1293	5.4757	5	5.4263	5.3576	4.9773	4.9307	5.1497	5.1699	5.0444	5.0875	5.0875	4.9307	5.0224	6.2946	5	7.7142	5.4594	4.7004	4.7814	4.7549	5.2288	4.9773	5.3219	5.4263	5.6294	5.1699	4.7549	5.5546	5.3038	5.3576	5.8329	5.6724
9	1	69|70	ATP6V1G3	Q96LB4-4	JHU15870.B9C1R70	4.585	4.6724	5.0875	4.9542	4.9773	5.0224	4.9069	4.8826	4.8329	4.9069	4.9307	4.8826	4.9307	4.9069	4.9307	4.9307	5.1898	5.0661	4.9542	5.1293	4.9069	4.9069	4.9069	4.9069	4.858	4.9307	4.9773	4.9773	4.9069	5	5	4.9542	4.9773	4.9069	5.5999	4.9542	5.0444	4.8826	5.2479	4.9773	5.3923	4.9542	5.0444	5.0661	4.9542	4.8826	5	4.9542	4.9773	5.0875	5.0661	4.9542	5	5.7004	4.9773	6.4998	5.3038	4.6439	4.6147	4.8329	5.1085	5.0444	5.3219	5.0875	5.0444	4.8329	4.7549	5.0875	4.858	4.9542	5.1898	5.1699
9	2	69|70	ARRDC4	Q8NCT1	JHU16062.B9C2R70	4.5546	4.6724	5.1085	4.9307	5.585	5.1293	4.9773	4.8329	4.858	4.8826	4.9542	4.9773	5.2288	5.0444	4.9307	5.0661	5.375	5.2479	5.2288	5.7279	4.9542	4.9542	5.1293	4.9542	4.8826	4.9542	5.0224	5.4429	6.7347	5.0444	4.9542	4.9773	5.0875	4.9307	6.4263	4.9542	5.0875	4.9542	5.6582	5	5.2854	5.0444	5.2479	5.0444	4.9307	4.858	4.9542	4.9773	5	5	5.0224	4.9307	5.0224	6.2384	5	7.2574	5.375	4.6724	4.6439	4.9542	5.1293	5.0444	5.5699	5.1497	5.8329	4.8329	4.8329	5.4094	4.9773	5.0661	5.5078	5.4594
9	4	69|70	NRDE2	Q9H7Z3	JHU15873.B9C4R70	4.585	4.6439	5.0444	5.0661	5.1497	5.1497	4.858	4.8074	4.9542	4.8826	4.9307	4.9773	5.2479	4.9069	4.9773	5.0444	5.3399	5.2668	5.1497	5.3399	4.9773	5	4.9773	5.0444	4.9069	4.9307	4.9773	5.1699	5.4594	4.9773	4.9773	4.9542	4.9773	4.9307	6.5392	5.0875	4.9773	4.9307	5.6865	5	5.1293	4.9069	5.1497	5.1497	4.9307	4.858	4.9542	5.0224	4.9773	4.9773	4.9773	4.9307	5.0875	6.1189	5.0444	6.8826	5.3923	4.6147	4.6724	4.7814	5.2668	5.0661	5.4094	5.1699	5.1699	5.0661	4.7814	5.6147	5.1898	4.9542	5.9773	5.7549
9	6	69|70	MMEL1	Q495T6-2	JHU15918.B9C6R70	4.585	4.7279	5.2479	4.9307	5.0444	5.3399	4.8329	4.8074	4.858	5	4.9773	5.2095	5.4594	5.1497	4.9307	5.2668	5.5546	5	5.1699	5.6865	4.9773	5.0661	5.0444	4.9542	4.8826	5.0224	4.9307	5.4094	5.8329	5	5.1898	4.9773	5.0444	4.9542	7.1497	5.0444	5.1085	4.9307	6.0661	5.0661	5.1898	4.9542	5.1898	5.0875	4.9307	4.9069	5.0444	5.0224	4.9773	5.0444	4.9773	4.9542	5.0224	6.1799	5.0444	7.3837	5.7142	4.6724	4.6724	4.858	5.3923	5.0444	5.4429	5.2288	5.2479	5	4.7814	6.2946	5.9658	5.2668	6.8948	6.3309
9	7	69|70	TMEM128	Q5BJH2	JHU16044.B9C7R70	4.585	4.7279	5.0875	5.0661	4.9542	4.9773	4.9307	4.858	4.9542	4.9542	4.9069	4.9307	5.1293	4.9307	5	5.0224	5.1898	4.9542	5.2668	5.4594	4.8826	5.1085	5.2288	4.9542	4.9069	4.9542	5	5.1293	5.1085	5.0224	5.0444	4.9773	4.9773	4.9069	6.3576	4.9542	4.9773	4.9542	5.6294	4.9773	5.3038	4.9069	5.1699	4.9773	4.9307	4.9773	5.0875	5.0224	4.9773	5	5	4.9773	5	6.2192	5	7.0607	5.4919	4.858	4.6147	4.8329	5.0875	5.0444	5.5392	5.1085	5.4594	5.0224	4.8826	5.4429	5.1699	5.2288	5.8704	5.3038
9	8	69|70	SLC25A35	Q3KQZ1-2	JHU15831.B9C8R70	4.5546	4.7279	4.9773	4.9773	4.9307	5	4.858	4.8329	4.858	4.9542	5	4.9773	5.1497	4.9307	4.8329	4.9773	5.2095	4.9773	5.1293	5.4757	4.9542	5.0444	5.0444	4.9542	4.7814	4.9307	4.9773	5.0661	5.1699	5	4.9542	4.9542	4.9542	4.9542	6.5314	4.9542	5.2095	4.9069	5.3923	5	5.2668	4.8826	5.0661	4.9773	4.9307	4.9069	5.1085	4.9542	5	4.9773	5.0224	4.9542	4.9773	6.1189	5	6.9542	5.5078	4.7004	4.6724	4.6439	5.0661	4.9773	5.2854	5.0224	5.3923	5	4.7549	5.4094	5.1699	5.1898	5.5392	5.4263
9	9	69|70	TTLL9	A0A2R8Y6A5	JHU15850.B9C9R70	4.585	4.6147	4.9542	4.9307	5.4263	4.9307	4.8329	4.8074	4.9542	4.9069	4.9307	4.9069	5.0875	4.9542	5.0661	4.9069	5.1085	5.2479	5.1293	5.3219	4.9307	4.9773	5.1085	4.9307	4.8329	4.8826	4.9542	5.3576	6.9542	5.0224	5.0224	4.9773	4.9542	4.9542	6.0334	4.9542	4.9773	4.9542	5.4094	5	5.2668	4.9542	5.1293	5.0224	4.9542	4.8826	5	5.0224	4.9542	5.1497	5.1085	4.9773	5	5.5699	5.0224	6.4594	5.375	4.7279	4.6724	4.7814	5	4.9542	5.2854	5.0661	5.375	4.8329	4.8329	5.2288	5	5.0661	5.2095	5.1898
9	10	69|70	SLC52A1	Q9NWF4	JHU15987.B9C10R70	4.5546	4.9307	5.1497	5.0444	4.9773	5.2479	4.8826	4.8074	5.0875	5.0661	4.9307	5.1898	5.1293	4.9773	4.9069	5.1699	5.3576	5.0875	5.2288	5.6724	5	5.0661	5.2095	4.9542	4.8826	5	4.9773	5.2095	5.1898	5	5.1898	5	5	5.0224	6.5314	4.9542	4.9307	5.0875	5.6439	5.1085	5.1085	4.9542	5.3576	5.1699	4.9773	4.9307	5	5.1293	4.9542	5	5.0444	5	5.0224	6.3038	5.0224	7.4757	5.8202	4.8074	4.6724	4.7814	5.1898	5.0875	5.6582	5.1085	5.5078	5.0875	4.8826	5.9069	5.2668	5.1898	5.7682	5.7142
9	11	69|70	JAML	Q496M4	JHU15866.B9C11R70	4.5236	4.9773	5.2668	4.9773	5.2854	5.1293	4.8826	4.8329	5.0444	4.9307	4.9542	5.1293	5.3219	4.9307	4.9542	5.2095	5.3219	5.2668	5.375	5.8455	4.9307	5.0444	5.2095	5	4.8826	4.9773	4.9307	5.3399	5.4757	5.0224	5.2095	5.0224	5.0875	4.9773	6.9887	4.9542	4.9307	5.0661	6.1799	5.1293	5.3219	4.9542	5.1898	5.1699	4.9307	4.9069	5.0444	5.0224	4.9773	5.1085	5.0875	5.0224	5.0661	6.2668	5	7.4553	6.0112	4.8826	4.6439	4.7814	5.4919	5.0444	5.4594	5.1293	5.5392	5.0875	4.8329	6.3219	5.9069	5.3923	6.1189	6.0553
9	12	69|70	ITK	Q08881	JHU15712.B9C12R70	4.5546	4.8329	5.0875	4.9542	5.1898	5.0875	4.8074	4.7814	4.8826	4.9307	4.9773	4.9069	5.0661	4.9307	5.1085	5.2668	5.0224	5.0875	5.2854	5.3399	4.9773	5.1085	5.1699	5.0661	4.858	5	5.0224	5.1293	6.1497	5	4.9773	4.9773	4.9307	5.0444	6.1085	5.0224	5.0224	4.9307	5.5392	5.0661	5.3923	4.9069	5.1898	5.1699	4.9542	4.9069	5	4.9069	4.9773	5.0661	5.1293	4.9773	5.0661	5.8202	4.9773	6.9944	5.4429	4.7549	4.7004	4.858	5.1497	5.1085	5.2479	5.0875	5.2854	4.9773	4.9069	5.1497	4.858	4.8074	5.2668	5.3576
9	13	69|70	VPS26B	Q4G0F5	JHU16050.B9C13R70	4.5546	4.7279	5.2288	5.0444	5.1898	5.3399	4.9773	5.2095	5.0224	5.1293	5.0224	5.2854	5.4263	5.2095	5.1898	5.4263	5.4263	5.3038	5.4429	5.5546	5.0875	5.2479	5.7004	5.0661	4.9773	5.1085	5.0661	5.3219	5.5546	5.0444	5.3219	5.0224	5.0661	5.0444	6.6724	4.9773	5.0875	5	5.7814	5.2668	5.3219	5.0444	5.3038	5.5999	4.9773	5.0444	5.3576	5.0224	5	5.5236	5.1293	5.0875	5.0875	6.1898	5.1898	7.4429	5.6865	4.858	4.8074	5.1293	5.3576	5.4429	5.4919	5.3399	5.4263	5.1085	4.7814	5.4757	5.1085	5.1085	5.7415	5.6294
9	14	69|70	NRN1L	Q496H8	JHU15817.B9C14R70	4.5546	4.858	5.0661	5.0444	5.7549	5.1898	4.9773	4.9069	4.8826	4.8826	4.9542	5.0224	5.2479	5.1293	4.8826	5	5.0875	5.5546	5.3219	5.4429	5.1497	5.0224	5.2479	5	5	5	5.1699	5.4594	7.5774	5.0224	5.0444	4.9773	5	4.9773	6.0334	4.9542	5.0444	5.0661	5.2668	5.0661	5.3923	4.9542	5.1497	5.1699	4.9069	5.0224	5.0444	4.9542	4.9542	5.1085	5.0224	4.9542	5	5.4919	4.9773	6.5157	5.2668	4.7279	4.6147	5	5.1699	5.0444	5.3923	5.1898	5.3923	4.9307	4.7004	5.2854	4.9773	4.9542	5.3923	5.375
9	16	69|70	ADAMTSL1	Q8N6G6-6	JHU15881.B9C16R70	4.585	4.7004	5.1497	5.1699	5.5078	5.2288	4.9069	4.8329	4.9307	4.9307	4.9542	4.9069	5.4094	5.2288	5.0875	5.1085	5.3038	5.4429	5.3576	5.6147	4.8826	5.0444	5.0224	4.9773	4.8826	4.9307	4.9307	5.2668	6.6221	5.0444	5.1898	4.9542	4.9307	4.9542	6.9484	4.9773	5.2288	4.9307	5.7279	5.0875	5.2854	5.0224	5.1699	5.1898	4.8826	4.8826	5.0444	5.0444	4.9773	5.1293	5.0444	4.9307	4.9773	5.8455	5	7.2761	5.6147	4.7004	4.7549	5.0444	5.2288	5.0875	5.5392	5.0444	5.5236	4.9069	4.8074	5.5078	5.3038	5.2479	5.5546	5.4919
9	17	69|70	HS6ST1	O60243	JHU15800.B9C17R70	4.5546	4.7279	5.3219	5.0661	5.2854	5.3399	4.9069	5.0224	4.9069	5.0661	4.9542	5.375	5.4429	5.1085	5.2479	5.2095	5.3038	5.1898	5.3576	5.6294	4.858	5.0875	5.2854	4.9069	4.9773	5	4.9542	5.3399	5.6294	5	5.1898	4.9773	5.0661	4.9069	6.4998	5	5	4.9307	5.7004	5.2479	5.375	4.9773	5.1699	5.3399	5.0224	4.9307	5.0661	5.0661	5.0661	5.2668	5.0224	5.1085	4.9773	6.1799	4.9773	7.4676	5.8826	4.7004	4.8074	4.8826	5.2288	5.0661	5.3219	5.2095	5.4594	4.9069	4.8074	6.0553	5.7142	5.6439	6.2668	6.6147
9	18	69|70	KJ901803	NA	JHU16054.B9C18R70	4.585	4.7549	5.1699	5	5.6439	5.0224	4.9307	4.8329	4.858	4.9069	4.9307	4.9773	5.2854	5.1293	5.0224	5.1293	5.2668	5.3923	5.2479	5.6294	4.9773	4.9307	5.1898	4.9069	4.8826	4.9773	4.9542	5.2854	6.8455	4.9773	5.0875	4.9542	4.9307	4.9069	6.2946	4.9307	5.1898	4.9307	5.5392	5.0444	5.2854	4.9542	5.3038	5	4.9542	4.8826	5	4.9773	5.0444	5	5	4.9542	5	5.858	5.0661	7.1137	5.4757	4.8074	4.6439	4.858	5.2288	4.9542	5.4094	5.1293	5.3923	4.858	4.7004	5.4919	5.1293	5.2668	5.5546	5.375
9	19	69|70	MINDY4	Q4G0A6	JHU15893.B9C19R70	4.6147	5	5.1699	5.1699	5.4594	5.2288	4.9542	5.1497	4.9307	5.0224	5.1293	5.1497	5.3219	5.1699	5.1699	5.3219	5.4594	5.2479	5.3923	5.6582	4.9542	5.2668	5.4757	4.9773	5.1293	5.0224	5.0444	5.2479	5.7004	5.4263	5.1699	5.0661	5	4.9069	7.0112	5.0444	5.0224	5.0661	6.1898	5.1497	5.4757	5	5.5078	5.0875	5.0875	4.9069	5.1293	5.1497	5.1293	5.1699	5.0875	4.9069	5.1085	6.585	5.1497	7.6582	5.7682	4.9069	4.7004	5.4594	5.3038	5.1898	5.585	5.1898	5.6294	5.1293	4.8074	5.7814	5.375	5.2854	5.8826	5.6439
9	20	69|70	ACKR4	Q9NPB9	JHU15682.B9C20R70	4.6147	4.7814	5.3576	5.1497	5.2854	5.3399	4.8826	4.9773	4.9069	4.9069	5.0875	4.9773	5.4757	5.1085	5.1699	5.3576	5.3219	5.1699	5.3576	5.7142	5.0444	5.1085	5.3399	5.0875	4.9307	5.1497	5.1085	5.3219	5.5236	5.0444	5.0224	5.0661	4.9773	4.9307	6.983	4.9307	5.0444	4.9307	5.7944	5.0224	5.4263	4.9307	5.1898	5.3399	5	4.9307	5	5.0444	5	5.1293	5.0875	4.9542	5.1699	6.4919	5.1085	7.7313	5.8074	4.7549	4.7004	4.858	5.3038	5.1085	5.7944	5.2479	5.9069	5.1898	4.8826	6.1396	5.5546	5.3038	6.5078	5.9189
9	21	69|70	PLAT	P00750	JHU16019.B9C21R70	4.585	4.6724	5.1699	5.1085	5.5999	5.0224	4.9773	4.8826	4.9307	4.858	4.9542	4.8826	5.1699	5.0224	5.0444	5.1898	5.1699	5.2288	5.1085	5.4263	4.9542	4.9542	5.0661	4.9542	4.858	4.9542	5	5.375	6.5774	5	5.1085	5.0224	4.9069	4.9542	6.2761	5	4.9773	5	5.2854	5.0224	5.3399	4.8826	5.2095	5	4.9307	4.8826	4.9773	4.9542	5.0444	5.0875	5.0661	4.9542	5	5.7944	4.9773	6.4094	5.0875	4.6147	4.6439	4.9069	5.2288	5.0661	5.375	5.0661	5.3219	4.858	4.858	5.3576	4.8329	5	5.2854	5.2288
9	22	69|70	NAALAD2	Q9Y3Q0-2	JHU15815.B9C22R70	4.6439	4.6147	5	5.0444	5.0661	5.0661	4.9307	4.7814	4.858	4.8329	4.9307	4.9307	4.9542	4.9542	5.0875	5	5.0444	5	4.9542	5.0661	4.9307	4.9773	4.9069	4.858	4.9307	4.9069	4.9773	5.0224	5.1085	4.9773	4.9773	4.9069	4.9307	4.8826	5.8704	4.9069	4.9773	4.9542	5.4094	5.0224	5.2288	4.9307	4.9069	4.9773	4.9307	4.9773	4.9773	4.9542	4.9773	5.1497	5.0224	5.0224	5	5.7004	4.9542	5.9189	5.0224	4.6439	4.7004	4.7004	4.9773	4.9773	5.2668	5.1293	4.8826	4.7814	4.7004	4.9307	4.8826	4.7814	5.2288	5.0875
9	23	69|70	TAS2R20	P59543	JHU15759.B9C23R70	4.6147	4.7004	5.3038	5.1497	5.2479	5.6147	4.9542	4.8826	4.9773	5	4.9542	5.1293	5.5392	5.1898	5.3399	5.5999	5.4919	5.1497	5.3399	5.9069	5	5.0224	5.3399	5.0661	5.1497	5.0661	4.9773	5.375	5.6724	5.0444	5.1497	5	5.0444	4.8826	7.4512	5	5.1293	4.8826	6.1898	5.0224	5.4594	5	5.3038	5.2479	4.9773	4.9307	5	5.2479	5.2288	5.0444	5.0224	4.9542	5.0444	6.7004	5.0224	8.0417	6.4179	4.6147	4.7549	4.8826	5.4919	5.0444	5.7415	5.3576	5.6865	5.2095	4.8826	6.7682	5.8704	6	6.7482	6.5925
9	25	69|70	ITM2C	Q9NQX7	JHU15905.B9C25R70	4.585	4.6439	5.1293	4.9542	5.2095	5.2854	4.8826	4.9773	4.9542	4.9542	4.9307	5	5.2288	5.1085	4.8826	5.4094	5.3038	5.0661	5.1497	5.4919	4.9542	5	5.0224	4.9307	4.9542	4.9773	4.9542	5.3038	5.4263	4.9773	5.1898	5	4.9542	4.8826	6.6935	4.9542	5.0444	4.9773	5.8948	4.9773	5.4429	4.9069	5.2288	5.1293	5.1085	4.9069	5.1293	5.0661	4.9773	5.0224	5.1293	4.9542	5	6.2192	4.9773	7.3129	5.4429	4.7004	4.6724	4.858	5.1898	4.9773	5.5078	5.1085	5.3038	5.0661	4.7004	5.5999	5.3576	5.0875	5.8074	5.6724
9	26	69|70	ADAMTSL1	Q8N6G6	JHU15676.B9C26R70	4.6439	4.7279	5	5.5392	5.9887	5.1497	4.858	4.8074	4.9069	4.9773	4.9542	5.0444	5.2479	5.1293	4.9069	5.0875	5.1699	6.4263	5.1699	5.9307	5	5.1085	5.2479	4.9542	5.0661	4.9773	4.9773	5.3399	7.5584	5	5.2288	4.9542	5	4.9542	7.8329	5	5.3399	4.9542	5.6439	5	5.4594	4.9773	5.1293	5.0661	4.9542	4.9542	4.9773	5.0224	4.9542	5	5.0224	4.9773	5	5.9425	4.9542	6.7347	5.5078	4.6439	4.7004	4.7279	5.0444	5	6.3219	5.2479	5.375	4.8826	4.8329	5.375	5.0875	5.0224	5.6294	5.4594
9	27	69|70	SLC15A1	Q4VAL9	JHU15830.B9C27R70	4.585	4.7004	5.1293	4.9773	5.0661	5.1085	5	4.8329	4.858	4.9069	5.0444	4.9542	5.3399	4.9542	4.8826	5.3038	5.1898	5	5.0875	5.2288	4.9542	5.1293	4.9542	4.9542	4.8329	4.9307	5.0224	5.1898	5.1497	5	5.1898	4.9542	5.0224	5.0661	6.2668	4.9307	4.9773	4.9307	5.6865	5.0224	5.0875	4.9069	5.1497	5.1293	4.9542	4.9773	5.0875	4.9542	5.0661	5.0444	5.0444	4.9773	4.9542	6	5.0224	6.8265	5.3038	4.6439	4.6439	4.9307	5.2668	4.9773	5.3219	5.1293	5.1497	4.8826	4.7549	5.5699	5.5078	4.9542	5.6439	5.7004
9	28	69|70	ZNF789	Q5FWF6	JHU16053.B9C28R70	4.6439	4.6439	5.0444	5	4.9542	5.1293	4.8826	4.8074	4.8826	4.9069	5	5.0661	5.1293	4.9773	4.858	5.0661	5.1699	4.9773	5.1497	5.0224	4.9542	5.0224	4.9773	4.9307	4.9069	4.9542	4.9542	5	5.0875	5.0224	5.1293	5	4.9773	4.9542	6.2095	4.9542	4.9773	4.9307	5.4594	5.0444	5.1699	4.9542	5.1699	4.9773	4.9069	4.9069	5.0224	5.0224	4.9773	4.9773	5	4.9542	5	5.5078	4.9542	6.5078	5.1085	4.7279	4.6439	4.7814	5.0224	5.0661	5.1898	5.1497	5.375	5.0444	4.858	5.2668	4.9542	4.9542	5.3399	5.2854
9	29	69|70	PPP4R1L	Q9P1A2	JHU15823.B9C29R70	4.585	4.6724	5.2668	4.9542	5.5999	5	5.0224	4.9069	4.858	4.8826	4.9773	4.9069	5.0444	4.9542	4.858	5.1085	5.1085	5.3576	5.2479	5.5236	4.9069	4.9307	5.1497	4.9307	4.8826	5.0875	4.9307	5.375	6.9307	5.0661	5.0224	5.0224	4.9542	4.9542	6.1293	4.9307	4.9307	4.9069	5.5236	5.1085	5.1085	4.9069	5.3399	4.9773	4.9307	4.9307	5	5.0444	4.9542	5.0444	5.0224	4.9773	5	5.6865	5.0224	6.8265	5.4429	4.6439	4.6439	4.7814	5.1293	4.9773	5.375	5.1898	5.2288	4.8329	4.7004	5.3038	4.9069	5	5.3923	5.375
9	30	69|70	FKBP2	P26885	JHU15983.B9C30R70	4.585	4.7549	5.1293	4.9542	5.6147	5.1898	4.8329	4.858	4.9307	4.9307	5.0224	4.9069	5.3399	5.1085	4.8826	5.1293	5.3219	5.3219	5.1699	5.6865	4.9773	5.1085	5.3038	4.9307	5.0444	6.0553	5	5.3399	6.7748	5.0444	4.9773	5.0224	5.1293	4.9542	6.4346	4.9773	4.9773	5.0444	5.7944	5.2095	5.3219	4.9773	5.2095	5	4.9542	4.9069	5.1898	5.0444	5.1293	4.9542	5	4.9542	5.0444	5.9542	5.0661	7.2046	5.4757	4.7004	4.6147	4.8329	5.1085	5.1699	5.7415	5.2479	5.4594	5.0444	4.9069	5.3923	5.1898	5.0661	5.5546	5.5699
9	31	69|70	IGHM	P01871-2	JHU15999.B9C31R70	4.585	4.6439	5.2095	5.1085	5.3038	5.1699	4.9069	4.8074	4.8826	4.9307	4.9773	4.9069	5.3219	5.1293	4.9069	5.0444	5.2288	5	5.1085	5.6147	4.8826	5.0444	5.0661	4.9773	5.0224	4.9773	5.1293	5.2288	5.5546	5.0224	5.0875	5.0224	4.9542	5.0224	6.6795	4.9773	5.0224	4.9307	5.6724	5.0224	5.4094	5.0444	5.3038	5.0224	4.9773	4.8826	5.0444	4.9773	5	4.9773	4.9542	5.0661	5	5.9307	4.9773	7.1447	5.5999	4.6724	4.585	4.7814	5.1085	5.0444	5.585	5.3399	5.5236	5.0661	4.7279	5.858	5.4094	5.4094	6.0444	5.5699
9	32	69|70	CHRNA4	Q4VAQ3	JHU15786.B9C32R70	4.585	4.7004	5.2479	4.9773	5.2288	5.0444	4.8826	4.9069	4.9069	4.9542	4.9773	5	5.2095	5.0661	4.8826	4.9773	5.1497	4.9773	5.1497	5.3038	4.9069	5	4.9542	4.9773	4.8826	4.9307	5.0444	5.0444	5.2668	5.0444	5	5.0661	5.0875	4.9542	6.2479	4.9542	4.9307	4.9773	5.7279	5.1293	5.1497	4.9069	5.3219	5.0224	5.0224	4.9542	5	5.0444	4.9773	4.9773	5.1699	4.9069	5.0224	6.0553	4.9542	7.0661	5.3038	4.6724	4.585	4.8826	5.1898	4.9773	5.4429	5.1293	5.6294	4.8329	4.8074	5.3576	5.3399	5.1699	5.5999	5.4094
9	1	71|72	RXFP3	Q502V2	JHU15935.B9C1R72	4.585	4.7279	5.2479	4.9307	5.2479	5.1699	4.9542	4.8329	5.0224	4.858	4.9542	5.0224	4.9773	4.8826	5	5.0224	5.3219	5.3038	5.2288	5.5699	4.9773	5.0875	5.0661	4.9069	4.9069	5	5	5.0444	5.7279	4.9542	5.0875	4.9542	4.9773	4.9069	6.8265	4.9307	4.9773	4.9542	5.375	5	5.1898	4.9069	5.1293	5.1085	5	5.0224	5.0661	4.9773	5	5	5.1293	4.9773	5.0444	6.1396	4.9773	7.0607	5.5699	4.6724	4.7004	4.8826	5.1699	5.0875	5.5392	5.3219	5.2095	4.8074	4.8329	5.6582	5.2854	5.1497	5.9425	5.4429
9	2	71|72	POTEB3	A0JP26	JHU15737.B9C2R72	4.585	4.7549	6.8455	4.9307	5.1898	6.1699	5.7142	4.8329	5.9425	6.1997	4.9773	5.9189	6.2384	5.2854	5.7004	6.3399	7.9542	5.2095	7	8.236	5.2479	9.3387	6.8642	5.4429	5.5236	5.1699	5.1497	5.3923	5.8704	5.2288	6.5699	5.1293	5.585	5.1085	10.4078	5.0444	5.5392	5.4757	9.1059	5.4094	5.7004	5.1085	7.3038	5.8826	5.3576	5.1699	5.2095	6.0768	5.7004	5.1497	5.375	5.1497	5.4094	9.3487	5.4429	11.5336	8.9469	5.5392	4.9542	5.8329	5.4919	5.3399	7.6294	6.1189	8.4115	6.4009	5.0224	8.0741	6.5157	7.2574	8.6812	8.4325
9	3	71|72	LYG2	Q86SG7-2	JHU15718.B9C3R72	4.585	4.7814	5.1293	4.9307	5.1497	5.0224	4.8329	4.8826	4.8826	4.858	4.9069	4.9069	4.9542	4.9542	4.9307	4.9542	5.3399	4.9542	5.1085	5.3923	4.9307	4.9069	5.0661	5	4.9069	4.9307	5	5.0661	5.1497	4.9773	5	5.0224	4.9773	4.9069	6.3576	4.9773	5.375	4.9773	5.4094	4.9542	5.2854	4.9069	5.1085	5.1497	4.9773	4.9307	5.0224	4.9773	5.0444	4.9542	5.0224	5.0444	5	6.0224	4.9773	7.0389	5.3219	4.7004	4.6724	4.7814	5.2854	5	5.3576	5.2095	5.2288	5.1085	4.7279	5.2668	4.8329	4.9542	5.3923	5.1898
9	4	71|72	CCDC102B	Q68D86	JHU15882.B9C4R72	4.6147	4.6724	5.1699	5.2095	4.9773	5.2854	5.1085	4.9069	6.6221	6.5999	5.0875	5.4263	5.3038	5.0661	5	5.375	5.6724	5.0224	5.3923	5.585	5.0444	4.9773	5.6147	5.7814	5.1085	5.1085	5	5.375	5.0661	5.2095	5.3219	4.9773	5.2288	4.9542	7.0168	5.0224	5.3219	5.1699	5.8074	6.6865	5.7814	5	5.3923	5.4094	5.0444	5.0224	5.0661	5.0444	5.0661	5.0224	5.1085	5.0224	5.0444	6.3663	5.0661	7.3174	5.6724	4.858	5.3576	5.1085	5.3038	5.2288	5.5392	5.7142	5.4429	5.2854	5.2668	5.7415	5.1293	5.1898	5.8455	5.6865
9	5	71|72	ZNF560	Q96MR9	JHU15766.B9C5R72	4.585	4.6724	5.0444	4.9542	4.9307	4.9307	4.8826	4.8329	4.9307	4.9773	5	4.9542	4.9069	5	5.0224	4.9307	5.2479	5	4.9773	5.375	4.9307	4.9773	4.9542	4.9069	4.9542	4.9773	4.9307	5.0444	5.0875	4.9773	5.2479	5	4.9542	4.9069	5.7814	4.9542	5.0661	5	5.4919	4.9773	5.1898	4.9542	5.0224	5.0444	4.9069	4.9542	5	4.9773	5.0661	5.0224	5	4.9542	5	5.7549	5	6.4094	5.3038	4.7279	4.6147	4.7279	5.0661	5	5.3219	5.0661	5.2095	5.1085	4.7814	5.2479	4.7279	5.0444	5.2854	5.2668
9	6	71|72	P2RY4	P51582	JHU15925.B9C6R72	4.585	4.7004	5.0444	5.0224	5	4.9069	4.8329	4.8074	4.8826	4.8329	4.9542	4.9307	4.9069	4.9773	4.8329	4.8826	4.9542	4.9542	5.0444	4.9069	4.8826	4.858	4.9069	4.9069	4.9069	4.9773	4.9307	4.9542	4.8826	4.9542	4.9542	4.9542	4.9542	4.9307	5.2095	4.9542	4.9542	4.9542	5.0224	4.9773	5.2668	4.9542	5	4.9069	4.9542	4.9542	5.0224	4.9773	4.9542	4.9773	4.9542	5	5.0224	5.0661	5.0224	4.9773	4.7004	4.7004	4.6439	4.7549	5.0875	5	5.3576	5	4.9773	4.7814	4.7279	4.8074	4.6724	4.7549	4.8074	4.7814
9	7	71|72	SLAMF6	Q96DU3	JHU16030.B9C7R72	4.585	7.1548	6.4263	6.3487	6.0768	6.6724	6.3923	5.3923	6.4919	6.6366	6.4179	6.6582	6.9009	6.1293	6.1799	6.1699	6.6935	6.2761	6.7074	6.6439	6.3309	6.3219	6.3219	5.8826	6.0112	6.0768	6.2668	6.8265	6.4429	5.9425	6.7616	6.4512	6.3038	6.098	7.5812	6.6294	6.7279	6.6653	6.983	6.1898	6.3219	5.8202	6.6366	6.5546	6.4346	6.6653	6.6865	6.2192	6.0768	6.6073	6.7074	6.3129	6.6366	6.8826	6.7415	7.8549	6.9887	6.1699	6.4429	6.2761	6.6366	6.6795	6.6724	6.6221	6.7415	6.4919	6.2384	7.2192	7.0334	7.0928	7.4635	7.4471
9	8	71|72	NELL1	Q92832-2	JHU15816.B9C8R72	4.585	4.7279	5.3219	5.1497	5.8074	5.1293	5.0444	4.8329	5	4.9069	4.9542	5.0444	5.3219	5.1085	4.9069	5.0224	5.4094	5.375	5.375	5.6294	4.9773	4.9773	5.2668	4.9773	5.0444	4.9307	4.9773	5.5236	6.8704	4.9773	5.1497	5.0224	5.0661	4.9069	7	4.9773	5.0875	4.9773	5.7279	5.0444	5.4429	4.8826	5.375	5.1497	5.0224	4.9773	5.1497	5.1497	5	5.1699	5.1699	5.0224	5	6.1699	5.1497	7.1898	5.6439	4.7004	4.8074	4.7814	5.2668	5.1497	5.4429	5.1898	5.6147	5.2854	4.8074	5.6439	5.2854	5.2668	5.8704	5.4757
9	10	71|72	IGL@	Q5FWF9	JHU16000.B9C10R72	4.6147	5.0444	5.585	5.1497	5.2668	5.3576	5.0224	4.9069	5.1293	4.8826	5.1699	5.4094	5.2854	5.375	5.1085	5.2288	5.4263	5.2095	5.3923	5.4919	5.2288	5.2288	5.4263	5.2288	5.2479	5.1085	5.1085	5.4594	5.4094	5.1699	5.3219	5.2095	5.2854	5.1699	6.1189	5.1497	5.1699	5.1699	5.5546	5.1898	5.4594	5.0661	5.3219	5.4757	5.0875	5.1085	5.3038	5.2288	5.2095	5.2854	5.2854	5.1497	5.1699	6.0768	5.2668	7	5.6294	4.9773	4.9773	5.0661	5.4263	5.3576	5.585	5.3399	5.4429	5.2095	5.0444	5.7004	5.4594	5.4094	5.8455	5.3576
9	11	71|72	RSKR	Q96LW2-3	JHU15894.B9C11R72	4.5546	4.9542	5.1898	5.0224	5.1699	5.1898	4.8826	4.9069	4.8826	4.8826	4.9307	5.0224	5.1293	5.0444	5	5.1497	5.3399	5.0661	5.2095	5.5999	4.9773	5	5.2288	4.9773	5	4.9307	4.9542	5.4429	6.0768	4.9773	5.1085	4.9773	5.0661	4.8826	6.6935	4.9773	4.9307	4.9542	5.7279	5.0875	5.3399	4.9307	5.3399	5.2479	5.0444	4.9542	5.0224	5.0875	5.1293	5.1699	5.1898	4.9773	5	6	5.1293	7.2621	5.6724	4.8826	4.7814	4.858	5.1898	5.0875	5.4594	5.1699	5.4263	4.9307	4.9307	5.5699	5.1293	5.1898	5.7142	5.4757
9	12	71|72	IL1F10	Q8WWZ1	JHU15710.B9C12R72	4.6147	4.9773	5.2668	5.0661	5.1699	5.0875	4.9307	4.9307	5.0661	4.9542	4.9542	4.9773	5.2479	5	4.8826	5.0661	5.2668	5.585	5.1699	5.4429	4.9307	5.3038	5.4919	5.2288	4.9773	5	5.0444	5.1293	5.1293	4.9773	5.0444	5.1293	5.0875	5.0224	6.5699	5.0224	4.9773	4.9542	5.5999	5.1293	5.1699	5.0661	5.3399	5.2668	4.9773	4.9069	5.2479	5.0444	5.2668	5.2288	5.2479	5.0224	5.0444	6	5	7.3354	5.7415	4.7549	4.8074	4.9773	5.2479	5.1699	5.5078	5.1699	5.3219	5.0875	5.0444	5.4594	5.1699	5.1085	5.7279	5.5546
9	13	71|72	COL5A2	Q5PR22	JHU15971.B9C13R72	4.6147	4.9773	5.1085	5	5.0875	5.0444	4.8826	4.858	4.9307	4.9069	4.9542	5.0224	5.2095	5.1085	4.9069	5.1497	5.2288	5.0875	5.2668	5.4594	4.9542	4.9542	5.1497	4.9069	5.0224	5	4.9542	5.3576	5.2479	4.9773	5.1898	4.9307	4.9542	4.8826	6.7279	5	5	5.0224	5.7682	5.0444	5.2288	4.9307	5.1699	5.2854	4.9773	4.9542	5.0875	5.1699	4.9773	5.1898	5.0444	5.0444	5.0661	6.1189	5	7.1293	5.4919	4.8329	4.7279	4.8074	5.2095	5.1497	5.3923	5.0661	5.2854	5.0875	4.9542	5.5546	5.0661	5.2288	5.4919	5.4094
9	14	71|72	ACVR2B	Q4VAU9	JHU15768.B9C14R72	4.585	4.9542	5.4919	6.0768	8.2621	5.3923	5.1497	4.9069	5.0224	5.375	5.0875	5.1699	6	8.0954	5.4594	5.8202	5.6147	6.2192	5.7004	7.1997	5.2479	5.5546	6.4919	6.0768	5.2288	4.9773	5.2854	6.2288	8.0334	7.3837	5.2854	8.1085	7.4594	5	7.7649	5.5392	6.4094	5.0661	5.9307	5.2668	6.585	5.2854	6.2479	5.4757	9.3674	5.0444	5.1497	5.3219	5.5392	5.4094	8.5831	5.0224	5.0875	7.4094	5.1699	8.8933	6.1997	4.858	6.1497	5.1085	6.5078	5.3038	5.7682	5.2668	5.9307	5.6865	4.9773	6.2479	5.2668	5.3923	6.3129	8.5216
9	15	71|72	IL1F10	Q8WWZ1	JHU15710.B9C15R72	4.5546	4.8074	5.2095	5.0875	5.2095	5.1085	5.0444	4.8826	5	4.9307	5	5.0875	5.2288	4.9773	5	5.1898	5.4429	5.2668	5.1293	5.5078	4.9773	4.9773	5.1497	5.0224	4.9773	4.8826	5.0661	5.4594	5.375	5	5.0875	4.9542	5.1699	4.9542	6.2095	4.9542	4.9773	5.0224	5.7682	5.0661	5.375	4.9542	5.2095	5.2288	5.0224	4.9307	5.0875	5.1085	5.1085	5.0875	5.1497	4.9773	4.9773	6.2761	5.0444	7.2143	5.585	4.7549	4.7549	4.9773	5.1699	5.0224	5.6582	5.1898	5.4263	5.1497	5.0224	5.6865	5.4094	5.0875	5.9189	5.3399
9	16	71|72	DUSP29	Q68J44	JHU15890.B9C16R72	4.585	4.7279	5.1085	4.9307	5.1497	5.1085	4.9542	4.8826	4.9307	4.9069	4.9773	4.9773	5.2479	5.0224	4.8826	5.2668	5.2288	5.0661	5.2668	5.375	5.0224	5.1497	5.2854	4.9069	4.9773	4.9773	5	5.2668	5.1085	5.0224	5.1497	5.0224	5.0875	5	6.5469	4.9773	5.0661	4.9542	5.375	5.0661	5.2288	4.9542	5.3399	5.2668	5.1085	5	5.1293	5	4.9773	5.2288	5	4.9542	5.0224	6.0112	5.0875	6.9887	5.3399	4.7004	4.6439	5.9189	5.1898	5.2288	5.5078	5.1699	5.375	5.1898	4.9542	8.1189	4.9773	6.0334	5.6147	5.3923
9	17	71|72	RAP1GDS1	P52306-2	JHU15826.B9C17R72	4.6147	4.9773	5.4919	5.585	12.5259	5.7944	6.2574	5.1898	5.1085	5.1497	5.1699	6.9009	5.4919	6.3576	5.3399	6.0224	5.8948	5.3219	5.6439	6.3923	5.1085	9.1163	6.0112	7.9099	5.5236	5.4594	5.0875	5.7142	5.8704	5.7279	5.375	6.9944	5.5546	5.0875	7.1085	5.3038	5.7415	5.2095	6.4919	5.9307	5.5699	5.8826	6.3309	6.1599	5.2854	5.9069	5.4263	6.2288	6.0875	14.0467	5.7944	5.1497	5.1497	7.4757	5.8704	8.2715	6.2192	6.6366	4.9773	5.6147	5.858	8.8978	6.2479	5.4757	6.1599	5.8074	5.1699	8.5925	6.9658	7.1749	7.0928	6.4919
9	18	71|72	CCDC93	Q567U6	JHU15967.B9C18R72	4.5546	4.6724	5.1085	4.9773	5.0661	5.0875	4.9069	4.8329	4.9542	4.8329	4.9773	4.8826	5.0444	5.0444	4.9773	5	5.0224	5.0444	5.1293	5.2095	4.8826	4.9773	5.1293	4.9069	4.9069	4.9542	4.9773	5.1293	4.9069	5	5.0224	4.9542	4.9542	4.9069	5.9773	4.9069	4.9773	4.9307	5.2479	4.9542	5.1293	4.9307	5.1293	4.9307	5	4.9069	5.0224	4.9542	5	5	5.0224	4.9069	4.9773	5.6147	5	6.2854	5.2095	4.7004	4.6724	4.8074	5.0224	5.0224	5.2095	5.0661	5.1497	4.9307	4.7004	5.1497	4.7549	4.9307	5.2668	5.2288
9	19	71|72	NAPB	Q9H115	JHU15920.B9C19R72	4.585	4.8329	5.2095	5.2479	5.1699	5.3399	5.4094	4.9307	6.5392	6.4263	5.0224	5.5078	5.2479	5.4094	5	5.7004	5.5078	5.0661	5.5392	5.5392	4.9542	5.2479	5.9069	5.5999	5.3219	5.0444	5.0224	5.7142	5.2668	4.9542	5.4429	5.0444	5.2095	5.0661	6.9484	5.0224	5.3923	5.3038	5.9773	6.7074	5.585	5	5.5699	5.5078	5.0661	5.0224	5.2854	5.1497	5.2479	5.2288	5.2668	5	5.0224	6.2384	5.2288	7.2095	5.6439	5.0224	5.2854	5.2479	5.4757	5.3576	5.5078	5.7004	5.5546	5.2854	5.5078	5.7682	5.1293	5.3219	5.6865	5.8202
9	20	71|72	XG	P55808-2	JHU15765.B9C20R72	4.585	4.858	5.1699	4.9069	5.1085	5.0661	5	4.8329	5.0444	4.9307	5.0444	5.0224	5.3219	5.1699	5	5.1085	5.2479	4.9307	5.2479	5.5546	5	5.0224	5.2854	4.9307	5.0224	4.9307	5	5.3576	5.1293	5.0444	5.2095	4.9773	5.0224	4.858	6.4094	4.9307	4.9542	5	5.7142	4.9542	5.3923	4.9542	5.2854	5.0224	5.0224	4.9307	5.0661	5.2854	4.9773	5.0875	5.1293	5.0224	5.0661	5.9658	5.1497	7.2432	5.4429	4.8074	4.7549	4.8826	5.1898	5.0661	5.3923	5.1699	5.375	5.0875	4.7814	5.4919	5.1293	5.0661	5.4919	5.3399
9	21	71|72	CTBP1	Q4KMQ8	JHU15973.B9C21R72	4.6147	4.9069	5.4757	5.3038	5.4594	5.3923	5.2095	5.1497	5.1085	5.3219	5.1085	5.2288	5.4594	5.3923	5.4757	6.5078	5.4094	5.1293	5.7004	5.7142	5.2479	5.4757	6.1085	5.3399	5.5078	5.1293	5.4757	5.5999	5.5078	5.0661	5.3576	5.0661	5.2095	4.9542	7.0168	4.9542	5.2095	5.1699	6.1396	5.2288	5.4757	5.0224	5.4094	5.1898	5.1497	5.0444	5.2668	5.1085	5.2854	5.2288	5.3038	4.9773	5.0224	6.3663	5.3038	7.5546	5.8074	4.9773	5.1293	5.2479	5.5392	5.3576	6.2384	5.2668	5.7142	5.4263	5.4919	6.7748	5.6294	5.7415	5.8455	6.4429
9	22	71|72	OFD1	O75665	JHU15818.B9C22R72	4.585	4.7814	5.858	5.8202	12.9034	5.9773	6.3487	5.0875	5.2479	5.2095	5.2479	7.5038	5.7004	6.4676	5.6439	6.6795	6.1293	5.2854	5.9542	6.6366	5.3923	9.2586	6.2479	8.9901	5.7279	5.6294	5.3399	6.098	5.8074	5.6439	5.585	8.4073	5.5392	5.0875	7.7245	5.1898	5.9189	5.2668	6.8948	5.7549	5.6294	6.0768	6.4998	6.4919	5.4094	5.858	5.3923	6.3837	6.3663	14.1543	5.8455	5.1898	5.1497	8.1267	6.1599	8.7142	6.7549	6.2192	5	5.4919	6.1898	9.4126	6.3399	5.585	6.4512	6.2761	4.9773	9.137	7.6795	7.7748	7.697	6.5774
9	23	71|72	XG	P55808	JHU15764.B9C23R72	4.5546	4.6724	5.2668	5	5.3038	5.1497	4.9069	4.9307	5.0444	4.8826	5	4.9307	5.3576	5	5.2668	5.5078	5.3219	4.9542	5.3038	5.7004	4.9542	5.0661	5.0875	4.9069	5.0661	5.0224	5.0444	5.1497	5.3219	5	5.1293	5.0224	5.0444	5	6.9009	5.0661	5.1085	5.0444	5.7944	5.0444	5.4594	4.9069	5.2854	5.2668	5.0444	5.0444	5	5	5.0444	5.4263	5.0661	5.1085	5.0661	6.5314	5.0661	7.6147	5.5999	4.7814	4.7279	5	5.1085	5.0661	5.4263	5.1898	5.2854	5.2668	4.7004	5.7142	5.0661	5.2854	5.6865	5.3576
9	24	71|72	SLC4A1	P02730	JHU15940.B9C24R72	4.5546	4.7549	5.3399	4.9773	5.2479	5.3576	4.9069	4.9069	5.0224	5.0661	4.9542	5.1497	5.3923	5.1497	5.0875	5.4594	5.3923	5.0661	5.3923	6.098	5	5.0444	5.3038	4.9542	5.0661	5.0224	4.9773	5.2479	5.5078	4.9773	5.2479	5.0875	5.1497	4.9773	7.1799	4.9773	5.0661	5	6.0112	5.1085	5.2854	5	5.4594	5.4429	5.1699	4.9773	5.0444	5.1497	5.0444	5.1497	5.0224	4.9542	5	6.8138	5.0444	7.9069	5.9773	4.9069	4.7814	4.7279	5.2095	5.0661	5.8074	5.2288	5.7549	5.2288	4.858	6.5699	5.6294	5.4919	6.5925	6.375
9	25	71|72	HOXB1	P14653-2	JHU15902.B9C25R72	4.5546	4.7004	5.2668	5.0224	5.4594	5.2854	5	4.858	5.1699	5.0224	4.9773	5.0224	5.1497	5.2854	4.8826	5.3038	5.5546	5.1293	5.4263	5.8948	5.0875	5.0661	5.3399	5.0661	4.9542	4.9773	4.9773	5.5546	6.0444	5	5.2668	5.0875	5	4.9542	6.4838	5.0444	5.4757	5.1085	5.7944	5.1898	5.4263	5.1293	5.4919	5.2668	5.0875	4.9307	5.0661	5.1497	5.1497	4.9773	5.0224	5.1293	5.0224	6.2854	5.3219	7.2574	5.7279	4.7549	4.7279	4.8329	5.1699	5.0661	5.7549	5.0661	5.5699	5.1497	4.9542	6.2574	5.4919	5.375	5.8455	5.858
9	26	71|72	RHBDL3	P58872-2	JHU15747.B9C26R72	4.6147	4.6724	4.9773	4.9069	4.9773	5.0224	4.9069	4.8329	4.9307	4.9307	4.9307	4.9307	5.1293	5.0224	5	5.0224	5.1699	4.9773	5.1085	5.5236	4.9069	5	5.1293	4.9069	4.8826	4.9773	4.9542	4.9773	4.9773	5	5.2288	4.9307	4.9773	4.9773	6.5392	5.0224	5	4.9069	5.5999	5.0875	5.3219	4.9773	5.1085	5.0444	4.9773	4.9307	5.0661	4.9542	5.1085	4.9773	5.0661	5	5	6.0444	5.0444	7.1497	5.3399	4.7814	4.8074	4.7549	5.1085	5.0224	5.3038	5.0661	5	4.8826	4.8074	5.5236	5.0875	5.0875	5.4429	5.3399
9	27	71|72	PRKAG3	Q9UGI9	JHU15824.B9C27R72	4.5546	4.7279	5.2479	5.0224	6.1799	4.9773	4.9307	4.8826	5	4.9542	5	5.0875	5.2854	5.2479	4.8074	5.1699	5.2288	5.6724	5.1293	5.8202	5.0444	5	5.2479	4.9307	4.9773	4.9773	5.0224	5.7549	7.633	5	5.0224	5.0224	4.9542	5	6.0875	5	5.0661	4.9307	5.8948	5	5.3576	5.0224	5.4919	5.0661	5.1085	5.0444	5.0224	4.9773	4.9773	5.3399	5.0661	5.0444	5	6.0553	5.1497	7.2143	5.375	4.7279	4.6724	4.7814	5.1898	5.0661	5.4919	5.2095	5.5078	4.8826	4.8826	5.3399	5.1085	5	5.6865	5.3923
9	28	71|72	MAN2B2	Q4VC00	JHU16007.B9C28R72	4.585	4.7549	5.2288	5.1085	5.8948	5.1497	4.9307	4.8826	4.9307	4.858	5.0444	5.1699	5.3923	5.3219	5.1085	5.2095	5.3038	5.4263	5.4094	5.7004	5.1699	5.0875	5.4429	4.9069	5.0224	4.9542	4.9307	5.5236	7.4717	5.0224	5.1293	4.9773	5.0224	4.9307	6.5236	5.0661	5.5392	5.0224	5.6439	5.1085	5.1699	4.9307	5.4429	5.3399	5	4.9307	5.0661	5	5.0661	5.1085	5.0444	5	5.0661	5.9658	5.0224	7.0498	5.6294	4.7279	4.6724	4.7814	5.1497	5.0224	5.4094	5.1293	5.6147	5.0875	4.858	5.6147	5.2854	5.2095	5.6439	5.6294
9	29	71|72	NAALAD2	Q9Y3Q0	JHU15814.B9C29R72	4.585	4.7004	5	4.9069	5.0875	4.9307	4.8826	4.8329	4.9069	4.8826	5	4.9069	4.9773	4.9307	4.8329	4.9542	4.8826	4.9307	4.9307	5.0224	4.9069	4.9773	4.8826	4.858	4.9069	4.9307	4.9542	5.0224	4.9069	5.0875	5.0224	4.9307	4.9542	5.0224	5.2095	4.9542	4.9542	4.9307	4.9773	5	5.3219	4.9069	4.9542	4.9307	4.9542	4.9773	5	5	4.9307	4.9773	4.9773	5	5.0224	4.9773	5.1699	4.9773	4.8826	4.7004	4.6147	4.7814	5.0661	5.0224	5.0224	5.1293	4.7814	4.9542	4.7549	4.858	4.6724	4.8329	4.7814	4.8329
9	30	71|72	RILPL1	Q5EBL4	JHU15985.B9C30R72	4.585	4.7004	5.3219	5.2479	5.3219	5.7415	5.7549	5.375	5.1497	5.585	5.1293	5.2095	5.7415	5.2668	5.0444	10.2592	7.3219	5.0224	10.1319	8.6221	5.2095	5.585	6.4676	5.0875	6.8009	5.9658	6.1699	5.6294	5.5392	5.0444	5.7682	5.6294	5.6582	5.0661	6.7415	5.585	5.6582	6.1293	6.8329	5.9542	5.8948	5.6865	7.2192	6.2668	5.4429	5.7814	7.3399	5.3399	5.1293	7.1447	6.9773	5.3923	5.1293	6.4838	5.4594	7.6475	6.1599	5.3576	5.0224	5.1293	5.2479	6.0875	6.1799	6.0112	6.5078	6.4594	5.3038	6.5392	7.7549	6.0224	5.7682	6.6653
9	31	71|72	IGL@	Q6GMX4	JHU16001.B9C31R72	4.5546	5.0661	5.7944	5.2668	5.6439	5.5546	5.0875	4.9773	5.3399	5.3576	5.1898	5.2479	5.6865	5.2479	5.2095	5.6294	5.6865	5.2479	5.6582	6.4346	5.3038	5.3219	5.4594	5.3399	5.1699	5.1085	5.1699	5.5699	6.1599	5.1497	5.375	5.2479	5.5078	5.2095	7.4676	5.1497	5.3923	5.1497	6.5925	5.1898	5.3923	5.0661	5.7814	5.5078	5.1497	5.0661	5.1085	5.375	5.4263	5.3399	5.3219	5.0661	5.1293	7.1849	5.375	8.5868	6.3399	5.0444	4.9307	5.3038	5.5546	5.3038	6.4009	5.3399	6.1085	5.6294	5.2668	6.4594	5.6294	5.7142	7.0768	6.6294
9	32	71|72	RAET1G	Q4V753	JHU15825.B9C32R72	4.585	4.7549	5.3576	5.0661	5.5999	5.0444	5	4.858	4.9069	4.9069	4.9542	4.9542	5.375	5.2479	4.9773	5.1898	5.2479	5.1898	5.375	5.5546	5	5	5.2095	5	4.9773	4.9542	4.9542	5.5392	6.6582	5	5.1699	4.9773	4.9773	4.9773	6.5925	5.0444	5.0224	4.9307	5.8074	4.9773	5.4757	4.9542	5.2854	5.1293	5.1085	4.9069	5.0224	5.2854	4.9542	5.0661	5.0444	5.0444	4.9773	5.9887	5.0661	7.0389	5.3576	4.7004	4.8074	4.7814	5.1085	5.0444	5.375	5.1898	5.6294	4.9307	4.8329	5.2288	5	5.2095	5.6582	5.4263
9	1	73|74	SRA1	Q9HD15	JHU16329.B9C1R74	4.6147	4.858	5.2854	5.0661	5.2479	5.1497	5.1898	5.0875	4.9307	5.0661	5.0444	5.0224	6.3923	5.0875	5.1293	5.1497	5.4263	5.2479	5.3576	5.5999	5.0661	5.6865	5.9189	5.0444	4.9307	5.0444	5.1699	5.0875	5.5236	5.0444	5.0444	5.1497	5.0661	4.9542	6.6366	5	5.3399	5.0444	5.5236	5.1293	5.3038	4.9542	5.4429	5.8948	5	5	5.0661	5.0661	5.3576	5.0875	5.0875	5.0224	5.0661	6.4757	5.3219	7.3837	5.6724	4.9069	4.6724	5.0224	5.375	5.3219	5.7004	5.2288	5.4919	5.6439	5	5.7944	5.2288	5.4757	5.858	5.5392
9	2	73|74	AGTR1	Q6NUP5	JHU16058.B9C2R74	4.585	4.9773	6.0444	5.375	6.0553	6.0768	5.1699	5.1085	5.1898	5.3923	5.1085	5.3219	5.7944	5.3219	5.585	5.8329	5.9887	6	6.1997	6.9887	5.5999	5.4429	6	5.3038	5.1293	5.4919	5.3219	5.7279	7.4009	5.1293	5.3923	5.1085	5.3399	5.0661	7.9218	5.0875	6.3487	5.1293	7.2143	5.3219	5.6439	5.1497	6.1085	5.8329	5.3219	5	5.2288	5.2288	5.4094	5.6147	5.5999	5.2668	5.1497	7.4009	5.2854	9.1111	6.7682	4.9307	4.7814	5.1085	5.6294	5.2479	6.6366	5.5392	6.5157	5.4094	4.9773	7.3083	6.6653	6.3576	7.4676	7.1447
9	3	73|74	GALNT17	Q6IS24	JHU16143.B9C3R74	4.5236	4.7814	5.7415	5.0661	5.9425	7.0334	5.0875	4.9542	5.0224	5.4429	4.9307	5.585	6.7347	5.1293	5.3219	5.6439	6.0661	5.6294	5.9658	7.1189	5.4429	5.2854	5.6724	5.1497	5.2288	5.0875	5.1898	6.3129	7.5078	5.0661	5.6865	5	5.5392	5.0224	8.4574	4.9542	5.2288	5.0444	6.7616	5.4594	5.6582	5.0661	6.4009	6.585	5.3399	5.0661	5.0224	5.0875	5.6294	5.5236	5.4094	5.1699	5.1497	7.3399	5.0661	8.9352	7.3399	4.9773	5.0444	5.2095	5.8704	5.1085	6.1293	5.7142	6.2192	5.3576	4.8074	8.6475	7.8234	7.7814	8.4818	8.2384
9	4	73|74	RPS2	Q6IPX5	JHU16325.B9C4R74	4.5546	4.7814	5	4.9542	4.9307	5.0444	4.9069	4.858	5	4.8826	4.9773	4.9307	5.0444	4.8826	4.9069	4.9542	5.1497	5.0875	5.2095	5.4094	4.9542	4.9542	4.9773	4.9307	4.8826	4.9773	4.9773	5.1085	5.3038	4.9542	5.1085	4.9307	4.9773	4.9542	6.098	4.9307	5	4.9307	5.4429	4.9773	5.3038	5	5.1085	4.9773	4.9773	4.9542	5.0224	4.9773	4.9773	5.0224	5.0444	5.0661	5	6.0112	4.9542	7.3707	5.3399	4.7549	4.6147	4.8826	5.1699	5.0661	5.3576	5.0661	5.3576	4.9307	4.7279	5.4594	5.1085	5.0661	5.7549	5.3923
9	5	73|74	OR3A2	P47893	JHU16123.B9C5R74	4.5546	4.6724	5.1293	5.1085	5.5078	5.2668	4.9069	4.8329	5.0224	5.0875	4.9773	4.9307	5.2854	5.1085	5	5.2668	5.2288	5.3923	5.1898	5.7549	4.9542	4.9773	5.2095	4.9307	4.9307	4.9773	4.9773	5.4429	6.9542	4.9773	5.1085	4.9773	5.1293	5	6.8455	4.9069	5.0661	4.9307	5.585	5.1293	5.2668	4.858	5.3219	5.1699	4.9542	4.9307	5.0224	5.1085	5.1699	5.1497	5.0444	4.9542	5.0444	6.3038	4.9773	7.2384	5.6439	4.7549	4.6439	4.7814	5.1085	5.1497	5.4263	5.1085	5.4757	4.9773	4.7279	6.2095	5.4757	5.2288	5.6865	5.4919
9	6	73|74	GGPS1	O95749	JHU16281.B9C6R74	4.585	4.7549	5.0444	4.9307	5.0875	5.0444	4.9542	4.8329	4.9542	5	4.9542	4.9542	5.0661	4.858	4.9773	4.9773	5.2479	5.1898	5.1497	5.3038	4.9307	5.0224	5.1085	4.9773	5.0224	5	4.9542	5.0661	4.9773	4.9542	4.9773	4.9069	4.9307	5	6.0875	4.9069	5.0224	4.9542	5.4594	5	5.3038	5.0224	5.0875	5.0661	5	4.8826	5	4.9069	4.9773	5	5.0224	4.9773	4.9773	5.9307	4.9773	6.4594	5.2854	4.6724	4.585	4.8074	5.0661	5	5.375	5.0444	5.3219	5.0875	4.7004	5.3576	4.9307	4.9773	5.1293	5.1898
9	7	73|74	SPATA20	Q8TB22	JHU16376.B9C7R74	4.6147	5.0444	5.3399	5.1699	5.1699	5.3576	5.1293	5.3219	5.2668	5.2854	7.7748	5.4594	5.585	5.5392	5.4429	5.7142	5.7415	5.1898	5.2854	5.3923	5.8074	5.8948	6.2095	5.4094	5.6294	5.3399	5.2668	5.4263	6.5236	5.8074	5.3219	5.2668	5.4594	5.0875	6.5078	6.4757	5.3038	5.2288	5.7549	5.6147	5.8329	5.1898	7.1033	5.2668	5.1497	6.0224	5.7549	5.2479	6.098	6.7347	6.2192	5.1293	5.1085	5.858	5.6294	6.2574	5.3399	5.3219	4.8074	6.2288	5.4429	5.3576	5.7682	5.2479	6.1997	5.3923	5.0661	10.1408	5.2479	8.9687	5.5236	6.7879
9	8	73|74	HYOU1	Q6IN67	JHU16194.B9C8R74	4.585	4.7814	5.4919	5.1293	5.4757	5.5546	5.0224	4.9307	5.0875	5.0661	4.9542	5.2668	5.5392	5	5.0224	5.4757	5.5078	5.6582	5.5236	6.4094	5.1085	5.1085	5.4263	5.1293	5.1293	5.1293	4.9773	5.5699	6.2946	5	5.1497	5.0875	5.2668	5	7.5118	5.1293	4.9773	5.0661	6.0553	5.1497	5.4094	4.9773	5.5999	5.5392	5.1085	4.9069	5.1699	5.1293	5.1699	5.3219	5.0875	5.0661	5.0224	6.5157	4.9773	7.8329	6.1799	4.7549	4.7279	4.8074	5.4919	5.2479	6.0224	5.2479	5.7682	5.2095	4.8074	6.9425	6.1799	6.0553	6.9944	6.5157
9	9	73|74	IL22	Q6NZ83	JHU16196.B9C9R74	4.585	4.6724	5.0444	4.9069	5.0444	4.8826	4.858	4.8074	4.8329	4.9069	5	4.9307	4.9307	4.858	4.7814	4.9069	5.1293	5.1293	4.9307	5.2288	4.9069	5	4.8826	4.9307	4.9307	4.9773	4.9773	5	5.375	5	5	4.9773	4.9542	4.9307	5.7279	4.9307	4.9307	4.9542	5.1898	5	5.2288	4.8826	5.2288	4.9307	4.9773	4.8826	5	4.9773	4.9069	5.1085	5.0444	5	4.9542	5.4094	4.9773	5.9189	5.2854	4.7004	4.6439	4.7279	5.1293	5.0875	5.1085	5.1085	5.0875	4.8826	4.7004	5.1898	4.9773	4.9542	5.3038	5.3576
9	10	73|74	TOMM70	O94826	JHU16382.B9C10R74	4.6147	4.7279	5.3038	5	5.3399	5.1497	4.9542	4.8329	4.9773	5.0661	5.0875	5.2668	5.2479	5.0444	5.0661	4.9773	5.3038	5.2479	5.2095	5.4429	4.9773	5.0444	5.3923	4.9542	5.2095	5.0444	5.0224	5.1293	5.7004	5.1085	5.1497	5.0224	5.0444	4.9307	6.2761	4.9773	4.9773	5.0224	5.6724	5.0875	5.1497	4.9307	5.3038	5.2854	5	5.0444	5.1085	4.9773	4.9542	5.1085	5.1699	5.0444	5.0661	5.9658	5.1085	7.1898	5.4094	4.7279	4.7814	4.7814	5.3576	5.2095	5.5392	5.2095	5.4094	5.1497	4.8826	5.7682	5.2668	5.1497	5.7415	5.4094
9	11	73|74	CDCA7L	Q96GN5-2	JHU16265.B9C11R74	4.6147	5.4094	5.7279	5.7279	7.0056	5.858	5.1699	5.3576	5.2288	5.3219	5.1085	5.8826	5.8826	5.8202	5.3219	5.5392	6.3219	7.0607	6.1799	6.7944	5.2854	6.2479	6.4512	5.6865	5.1699	5.3399	5.1085	7.4635	8.3332	5.1699	5.4919	6.1898	5.6865	5.2479	7.4179	5.7814	5.3038	5.2854	6.1799	5.3038	5.6582	5.1293	6.2384	5.9069	5.2095	5.1497	5.5236	5.0661	6.8704	5.6439	5.5699	5.5392	5.0444	6.6724	5.3923	7.9801	7	5.1699	4.9542	5.1085	5.8826	5.3219	6.5392	5.5546	6.7211	6.098	5.1497	6.5157	5.8948	5.9069	6.7549	6.0224
9	12	73|74	AGTR1	Q6NUP5	JHU16058.B9C12R74	4.585	5.1699	5.4094	5.0875	5.3923	5.4919	4.8826	4.858	5.1085	5.0661	5.0444	5.4757	5.3923	5.0875	5.0661	5.3219	5.5078	5.3219	5.5236	5.7004	5.2854	5.2095	5.3219	5.1699	5.1898	5.1898	5.0444	5.6294	5.7004	5.0224	5.1497	4.9773	5.0444	4.9542	7.224	5.0224	4.9773	4.9542	5.9773	5.2288	5.3399	4.8826	5.6147	5.7004	5	4.9542	5.0444	4.9773	5.1293	5.3399	5.1497	5	5.0224	6.2479	5.1699	7.9425	5.9189	5.0224	4.7279	5	5.4919	5.2288	5.6865	5.1898	5.5392	5.1293	4.8074	6.7879	6.098	5.6865	6.9715	6.1497
9	13	73|74	DYRK3	O43781-2	JHU16348.B9C13R74	4.6147	4.9773	5.1085	5.0444	5.0875	5.0224	4.8826	4.8074	4.9069	4.9069	5.0444	4.9307	5.0224	4.9542	4.9307	5.0661	5	5.0444	5.0661	5.2095	4.9307	4.9542	5.2479	5	4.8826	4.9542	4.9773	5.0444	5.1085	4.9773	4.9542	4.9307	5.0444	5	5.9542	5	4.9542	5	5.1497	5.0444	5.1085	4.9542	5.1293	5.0444	4.9307	4.9542	5.0224	4.9307	4.9069	4.9773	5.2479	4.9307	5.0224	5.5999	5.0444	6.2288	5.2288	4.8329	4.7279	4.7279	5.2288	5.1293	5.3219	5	5.2668	5.0661	4.6724	4.9773	5	4.8826	5.2288	5.1497
9	14	73|74	C5AR2	Q9P296	JHU16189.B9C14R74	4.6439	5.4094	5.7944	5.6582	7.697	6.1085	5.2479	5.2095	5.2288	5.6147	5.2479	5.375	6	5.7279	5.6439	5.7944	5.8826	7.1749	6.3576	6.9773	5.8202	5.4263	6.6795	5.6294	5.4263	5.1699	5.7549	7.29	9.3129	5.3576	5.1699	5.2668	5.3923	5.0444	7.5812	5.1898	5.6147	5.1898	6.2946	5.5392	5.7004	5.2095	6.3038	6.098	6.5999	6.2192	5.1898	5.5546	5.3038	5.8074	5.2668	5.0661	5.1497	7.1447	5.2854	8.236	6.5999	5.3038	4.7814	5.3576	5.7004	5.4594	6.6511	5.5078	7.1241	5.585	5.2288	6.7142	6.0224	6.098	6.9009	6.4512
9	15	73|74	FARP1	Q9Y4F1-2	JHU16083.B9C15R74	4.585	4.9069	5.4094	5.1085	5.8826	5.3038	5.8329	4.8329	5.0661	5.1293	5	5.2095	5.2668	5.1898	5.1293	5.3399	5.5999	5.7004	5.6294	6.1599	5.2854	5.4594	5.375	5.1497	5.1699	4.9773	5.3038	5.7682	6.9009	5	5.1699	5	5.0224	4.9542	6.8329	5.0444	5.0224	5.0875	5.7415	5.0875	5.5546	4.9069	5.6439	5.3399	4.9542	5.8074	5.0224	5.0875	5.0224	5.0875	5.1293	5.4094	4.9773	6.4838	5.1085	7.7482	5.7142	4.7279	4.6147	5.0875	5.3038	5.1293	5.6582	5.2854	5.6294	5.1699	4.7814	6.4676	5.5546	5.4919	5.9542	5.8074
9	16	73|74	FBXO22	Q8NEZ5	JHU16279.B9C16R74	4.6147	4.8074	5.6294	5.3219	6.983	5.4919	5.2095	5	5.1293	5.2095	5.0224	5.375	5.7004	5.4429	5.3038	5.6865	5.7944	6.2668	5.8455	6.9715	5.3923	5.3399	5.9542	5.2288	5.1085	5.1085	5.2288	6.1699	8.3174	5.0661	5.2854	5.0875	5.2288	5.0875	7.5078	4.9542	5.1898	5.0661	6.5314	5.3038	5.5392	5.1293	5.9189	5.7142	5.1898	5.0661	5.1293	5.5078	5.1085	5.5078	5.0444	4.9773	5.0875	7.0715	4.9773	8.7993	6.2192	4.9773	4.7814	5.1898	5.3399	5.3576	6.3487	5.3399	6.3837	5.2668	5	7.0768	5.9887	6.0334	6.8704	6.1799
9	17	73|74	ZNF85	Q49A12	JHU16246.B9C17R74	4.585	4.6724	5.0661	4.9773	5	5	4.858	4.9069	4.8826	4.8826	4.9542	4.9069	5.1497	4.8826	4.9542	5.0224	5.2288	5.1898	5.2668	5.1497	4.9773	4.9542	5.0661	5	5	4.9542	5	5.1898	5	4.9773	5.0875	5	5.0444	4.9069	5.8074	4.9542	4.9773	4.9773	5.3399	5	5.1293	4.9307	5.1699	5.0224	4.9307	4.9307	5.0224	4.9773	4.9307	5.1497	4.9773	4.9542	4.9773	5.6439	4.9542	6.4512	5.3038	4.6724	4.6724	4.7814	5.2288	5.1085	5.3923	5.1699	5.2668	4.8329	4.7549	5.3038	5.1085	5	5.3399	5.1898
9	18	73|74	TMEM60	Q9H2L4	JHU16381.B9C18R74	4.5546	4.8074	5.585	5.3576	5.3038	5.5236	5.0661	5.0875	5.3576	5.3923	5.0875	5.2095	5.6294	5.1898	5.4094	5.5546	6.0661	5.5078	5.7004	6.2479	5.2854	5.4919	5.8202	5.1699	5.3923	5.0875	5.3219	5.3576	5.2479	5.1293	5.585	5.1898	5.2095	5	7.7814	4.9307	5.1898	5.2668	6.4263	5.2854	5.2668	4.9773	5.7944	5.6294	4.9773	5.0224	5.1085	5.1898	5.2095	5.2095	5	5.1898	5.1085	7.3487	5.1085	8.7846	6.4512	4.9069	4.858	5.1085	5.4919	5.5392	6.2574	5.375	6.4429	5.4429	5.0444	6.7879	6	5.8704	7.0498	6.6582
9	19	73|74	CCNL2	Q96S94-3	JHU16263.B9C19R74	4.5236	4.7814	5.2479	5.0875	5.5236	5.1898	5.0444	5.1898	4.9069	5.0444	4.9773	5.0661	5.375	5.0224	5.3038	5.4429	5.4594	5.2288	5.2668	5.4919	5.1085	5.0875	5.5078	5.0661	5.4094	4.9773	5.0875	5.2479	5.7682	5	5.4594	5.1898	5.0444	4.9542	6.098	5.0444	4.9307	4.9773	5.7944	5.1497	5.2095	4.9542	5.3576	5.1497	4.9542	4.9542	5.1085	5.0661	5.1085	5.3399	5.1085	5.0224	5	5.9425	5	7.2946	5.5392	4.858	4.7814	4.9542	5.1293	5.3219	5.3576	5.1699	5.5236	5.2479	5.0224	6.2192	5.6865	5.3576	6.2095	5.3219
9	20	73|74	MMP13	P45452	JHU16118.B9C20R74	4.5236	4.8826	5.3923	5	6.8948	5.4263	4.9773	5.1699	5	5.1293	5.0661	5.1699	5.6147	5.4429	5.1293	5.5392	5.5392	6.3399	6	6.6366	5.2479	5.2479	5.7415	5.1898	5.2095	5.1085	5.0224	6.2479	8.42	4.9773	5.3219	5.0444	5.2288	4.8826	6.9425	5.0224	5.1699	4.9542	6.098	5.1898	5.4429	5	5.7142	5.7279	5.0224	5.0875	5.0661	5.0661	5.1085	5.5699	4.9773	5.1497	5.1085	6.6795	5.1497	8.2264	6.0334	4.9542	4.7279	4.9542	5.5236	5.1699	6.0768	5.2854	6.5469	5.3923	5.0875	6.3219	5.8455	5.7142	6.1497	6.0661
9	21	73|74	SPATA20	Q8TB22	JHU16376.B9C21R74	4.5546	4.858	5.6724	6.2668	5.6439	5.5392	5.1898	5.5699	5.1699	5.2854	5.3923	5.2479	6.2095	5.7004	5.5392	5.7142	5.8074	5.5392	5.7549	6.0334	5.5392	5.8329	6.0661	6.4179	9.9418	5.8074	5.4263	7.8642	6.4757	5.2095	5.2854	5.4429	5.1898	5.0661	6.8329	5.0444	5.375	5.1293	6.1189	5.375	7	5.585	5.6439	5.4919	6	5.4594	5.9773	5.2668	5.1497	5.5999	5.3923	5.1898	5.1085	6.4998	5.0444	7.9039	6.7004	5.3399	4.9069	5.1497	5.6439	5.3038	6.1699	5.7814	6.1497	5.375	5.2668	6.6511	6.1085	6.1599	6.4429	6.5236
9	22	73|74	PCMTD2	I6L9C7	JHU16219.B9C22R74	4.5546	4.7549	5.1497	4.9307	5.4094	5.1085	4.9307	4.9307	4.8826	4.8826	4.9773	4.858	5.0444	5.0875	5.1293	5.2854	5.2479	5.0875	5.1293	5.5078	4.9069	5	5.0224	4.9307	4.9773	5.0224	5	5.2854	6.1799	4.9773	5	5	4.9773	4.8826	6.3837	4.9069	4.9307	4.9542	5.5699	4.9773	5.2288	4.8826	5.2288	4.9773	4.9069	4.9307	5.0444	5.0224	4.9542	5	5.0661	4.9773	5.0224	6.0553	5.0224	7	5.375	4.8329	4.7279	4.8826	5.1497	5.1293	5.4919	5.0875	5.3923	4.9307	4.8329	5.3399	5.1293	5.1497	5.4757	5.0661
9	23	73|74	IGKC	NA	JHU16098.B9C23R74	4.5546	4.7549	5.5999	5.1085	6.1293	5.4919	5.0875	4.9307	4.9542	5.1699	5.1699	5.0444	5.585	5.1898	5.2479	5.8455	5.8329	5.5392	5.6582	6.4179	5.2479	5.2288	5.7004	5.0875	5.0875	5.1497	5.0444	5.8074	7.5584	5.0661	5.2095	5.0444	5.2479	5.0875	7.2527	5.1699	5.3399	5.0661	6.3837	5.2288	5.4919	5.0224	5.7004	5.5546	5.0875	5.1898	5.1497	5.1699	5.4094	5.2288	5.1293	5.1085	5.0875	7	5.2288	8.2923	6.3837	5.1085	4.7004	5.0444	5.5699	5.1085	6.1497	5.4429	6.2854	5.3038	5	6.8517	5.9069	5.9307	6.5469	6.8138
9	24	73|74	BC067760.1	NA	JHU16303.B9C24R74	4.5546	4.7004	5.3038	5.0875	5.5699	5.2479	4.9773	4.8826	4.9773	5	4.9542	4.9307	5.3399	5.0875	4.9307	5.4594	5.4919	5.3219	5.3038	6.1699	5.1497	4.9542	5.3399	5	5.0224	4.9773	5.0224	5.4919	6.6439	5	5.2288	6.0112	5.1085	4.9542	6.9773	4.9307	5	4.9307	6.1396	5.1293	5.2288	5	5.585	5.4263	4.9542	5.0444	5.0661	5.0661	5.1898	5.0875	5.0224	5	5.0444	6.5078	5.0661	8.1674	5.9069	4.7814	4.7814	4.8074	5.3399	5.0875	5.6439	5.3219	5.8455	4.9307	4.7004	6.3487	5.5392	5.4757	5.8948	5.9307
9	25	73|74	MLC1	Q6NSL6	JHU16313.B9C25R74	4.5546	4.7549	5.858	5.1699	5.2479	5.6582	5.0875	5.0444	5.1699	5.3576	5.0661	5.1085	5.7142	5.3399	4.9773	5.9542	6.4676	5.1293	5.6294	7.0056	5.1497	5.3038	5.4429	5.2668	5.2479	5.1085	5.0875	5.3923	5.5999	5.2288	5.5546	5.0875	5.2668	5.0224	8.0954	5	5.1085	5.1085	6.9189	5.2668	5.2854	4.9307	6	5.6865	5.1699	5	5.0661	5.1898	5.2668	5.0875	5.0661	5.0661	5.1085	7.6689	5.1293	8.9629	7.0768	4.9069	4.7814	4.9773	5.4429	5.2479	6.4919	5.4429	6.8329	5.2479	4.9307	7.2574	6.4009	6.0661	7	6.6366
9	26	73|74	ANXA2R	Q3ZCQ2	JHU16063.B9C26R74	4.5546	4.8074	5.6724	5.3038	5.3576	5.4594	4.9773	5.2288	4.9773	5.0661	5	5.6147	5.5699	5.2288	5.1898	5.6147	5.7944	5.2479	5.585	6.1699	5.1497	5.3399	5.9658	5.2095	5.4594	5.2288	5.0875	5.585	5.5392	5.2288	5.3399	5.0661	5.3038	5.0224	7.4998	5.1699	5.2668	5.2095	6.3487	5.4094	5.5236	5.0661	5.8704	5.4919	5.2095	5.1898	5.1085	5.2288	5.1497	5.1898	5.3219	5.1497	5.0224	7.1293	5.3399	8.5177	6.8392	4.9307	4.9542	5.1293	5.5236	5.3219	6.5774	5.4919	6.3487	5.4757	5.0444	6.9542	6.1898	5.9189	7.0224	6.8265
9	27	73|74	NAPB	Q9H115-3	JHU16213.B9C27R74	4.5546	4.7814	6.1293	5.4757	6.5925	5.7814	5.2095	5.7415	5.2854	5.3923	5.2479	5.4263	5.7142	5.6582	5.375	6.0224	6.3663	6.5392	6.5392	7.3354	5.2288	6.0768	6.4757	5.4594	5.585	5.1898	5.2479	6.3219	7.4798	5.5078	5.5078	5.4263	5.4429	5.1497	8.0417	5.2668	5.3399	5.3219	6.7682	5.8074	5.4594	5.0875	6.6073	6.1293	5.5078	5.1898	5.3576	5.6147	5.6865	5.4594	5.4757	5.2854	5.0661	7.6511	5.4429	9.1799	6.9189	5.1085	4.9307	5.4263	6.1997	5.2095	7.29	5.6724	6.8887	5.7142	5.0444	7.2288	6.8765	6.4094	7.6511	7.1189
9	28	73|74	LEMD1	Q68G75	JHU16357.B9C28R74	4.5236	4.7549	5.4919	5.1898	5.4757	5.8329	5.0661	5.1085	5.1699	5.4094	5.1085	5.2095	5.6865	5.3923	5.0875	5.4429	5.9425	5.2479	5.7142	6.4594	5.3923	5.5078	5.7682	5.2479	5.2854	5.2095	5.1085	5.4757	5.9069	5.2288	5.5236	5.1898	5.4594	5.0661	7.5392	5.1085	5.1085	5.2668	6.4838	5.7142	5.3399	5.0661	5.9425	5.7004	5.3923	5.1898	5.3038	5.1293	5.2668	5.1699	5.2479	5.0444	5.1699	7.388	5.2095	8.2715	6.7549	4.9307	4.9542	5.2095	5.5236	5.375	6.2761	5.1898	6.3219	5.4594	4.9069	7.3837	6.3309	6.2479	6.9307	6.4429
9	29	73|74	ARHGEF39	Q8N4T4-2	JHU15297.B9C29R74	4.5236	4.6724	5.6865	5.3038	7.4757	5.8074	5.0875	5.2288	5.1293	5.1699	5	5.3399	5.585	5.7142	4.9773	5.6439	5.6724	6.2668	5.6865	6.7004	5.3923	5.3038	6.2574	5.1085	5.3576	5.1293	5.1085	6.7748	9.2058	5.3219	5.5546	5.1898	5.3038	5.0875	6.9715	5.0661	5.4263	5.0224	6.5236	5.2854	5.2479	4.9773	6.3038	5.585	6.7879	5.9773	5.2668	5.2479	5.0875	5.5999	5.2479	5.2288	5.0661	7.1189	5.1085	8.1649	6.4512	4.9069	4.7279	5.0875	5.4919	5.3576	6.5699	5.5078	6.8517	5.6724	4.9307	6.5314	6.2288	5.8704	6.9484	6.1293
9	30	73|74	VIPR1	P32241	JHU16386.B9C30R74	4.585	4.7549	5.4429	5.0224	5.2095	5.1898	4.9542	4.8074	4.9773	5.0875	5.0224	5.2288	5.3576	5	4.858	5.4094	5.4919	5.1293	5.4757	6.0768	5	4.9542	5.2854	5.0875	5.0224	4.9773	5	5.3219	5.6865	5	5.1699	4.9773	5.0224	5.0444	7.8642	4.9307	4.9773	5	6.0444	5.1497	5.3038	4.9307	5.2479	5.2095	5.0444	4.9069	5.0224	5.2095	5.0661	5.1293	5.0444	5	5.0224	6.7347	4.9773	8.4305	5.9658	4.6724	4.7004	4.7549	5.375	5.2095	5.7142	5.2095	5.6439	4.9307	4.7549	6.2668	5.5546	5.4919	6.4676	6.1599
9	32	73|74	COG1	Q4G0L8	JHU16171.B9C32R74	4.585	4.7004	5.7279	5.2095	5.7142	5.5999	5.0875	5	5.0661	5.1898	4.9542	5.2288	5.7944	5.2095	5.1293	5.6865	6.0224	5.5236	5.8329	6.8704	5.1898	5.2854	5.4263	5.1085	5.2854	5.1497	5.1293	5.7415	6.7879	5.1497	5.5078	5.0444	5.3219	5.0224	7.8918	5.0224	5.2668	5.0444	6.7944	5.5546	5.4594	5.0875	5.9887	5.7004	5.0224	4.9307	5.0875	5.2854	5.3219	5.3038	5.3576	5.0224	5.0224	7.5999	5.0444	8.8918	6.7279	4.9069	4.7004	5.1085	5.585	5.2095	6.6795	5.4429	6.4919	5.4757	4.7814	7.3174	6.2854	6.1396	7.4959	6.8074
9	1	75|76	LILRB2	A0A0G2JPH5	JHU16299.B9C1R76	4.585	4.858	5.3399	5.0875	6.2854	5.3399	5.0224	5	5.0224	4.9773	4.9542	5.0444	5.5078	5.0224	5.1085	5.1085	5.375	5.8202	5.4757	6.2192	5.1699	5.1293	5.5236	5.0224	4.9069	5	5.0875	5.4919	8.3038	5	5.0875	4.9542	5.0875	4.9542	6.9658	4.9542	6.5546	4.9307	5.9658	5.0661	5.585	4.9307	5.4263	5.4919	5.0224	4.9307	5.0444	5.0875	4.9542	5.2479	5.1699	5	5	6.5999	5	7.6221	5.8704	4.9542	4.7279	4.8826	5.2288	5.2095	5.9887	5.3219	6.0444	5.0875	4.9773	6.0224	5.5236	5.3399	6.0768	5.6294
9	2	75|76	GTF2IRD2	Q86UP8-3	JHU16095.B9C2R76	4.6147	4.7279	5.5078	4.9542	5.6582	5.3923	5.1293	4.8826	5.1699	5.0661	4.9773	5.0224	5.5699	5.0875	4.9307	5.5236	5.8202	5.5546	5.858	6.9189	8.3332	5.1293	5.4429	5	5.1085	5.0224	4.9307	5.6294	7.1137	5.0661	5.3219	5	5.3219	5.5078	7.5812	5.0224	5.2095	5.0224	6.9009	5.3219	5.2668	5.0224	5.7004	5.375	5	4.9307	5.1085	5.1898	5.1898	5.1085	5.1497	5.1497	5.1085	7.1948	5.3923	9.0741	6.7142	4.8826	4.7279	4.9069	5.3219	5.0661	6.5546	5.3038	6.3663	5.6294	4.7549	7.1948	6.2761	5.7415	7.0928	6.5925
9	3	75|76	KJ904328.1	NA	JHU16115.B9C3R76	4.585	4.7279	5.1085	5.0444	5.2095	5.2095	4.9069	4.8329	4.9069	4.9307	4.9307	4.8826	5.1898	4.8826	4.9069	5.0875	5.2479	5.1085	5.2668	5.6582	4.9773	4.9542	5.1497	5.0224	4.9307	5.0875	4.9307	5.2288	6.0553	5	5.1293	4.9773	5.0444	5.0444	6.2854	4.9069	5.0444	4.9542	5.4757	5.0444	5.2288	4.9069	5.0661	5	4.9069	4.8826	4.9773	5	4.9307	5	5.1293	5	5.1085	6.1396	5.0444	7.4471	5.5999	4.7004	4.7004	4.7279	5.0661	5.1497	5.4757	5.0875	5.4429	5.0444	4.7279	5.5392	5.2668	5.0661	5.585	5.3399
9	4	75|76	TMX2	Q9Y320-2	JHU16338.B9C4R76	4.585	4.7549	5.858	5.7004	5.3219	5.6865	5.1699	4.9773	5.375	5.1699	4.9773	5.3219	5.5999	5.0875	5.4094	5.4919	6.0768	5.6294	5.4594	6.3663	5.2288	5.2095	5.9189	5.1497	5.1085	5.0875	5.3399	5.6724	5.9069	5.0875	5.3219	5.0224	5.3038	4.9773	7.4919	4.9773	5.1699	5.0444	6.2668	5.2668	5.3576	5.1699	5.4594	5.5236	5.2095	4.9542	5.1699	5.2095	5.2854	5.2288	5.2095	5.1085	5.0875	7.2715	5.0661	8.6257	6.8517	4.9307	4.8329	5.1293	5.6294	5.1699	6.4346	5.4594	6.3923	5.4594	4.9307	7.3038	6.7482	6.1189	7.2574	6.9484
9	5	75|76	ARRDC4	Q8NCT1	JHU16062.B9C5R76	4.5546	4.7814	5.1293	4.9773	5.6439	5.2479	5.0444	4.8074	4.9542	5.0661	5.0661	4.9307	5.2479	5.0875	5.2668	5.0444	5.2479	5.7004	5.4094	5.6865	5	4.9069	5.2288	4.9542	4.9307	5.0224	5	5.3219	7.6582	4.9773	5.1293	5.0224	4.9542	4.9542	6.6073	4.9307	5.0661	5.0224	5.858	5	5.375	4.9542	5.3219	5.2668	4.9069	4.9307	5.0224	5.0661	5.0661	5.1699	5.0661	5.0661	5	6.4263	5.0444	7.6689	5.6724	4.7814	4.7279	4.9542	5.1898	5.0661	5.5078	5.2288	5.7814	5.0875	4.7549	5.6439	5.5546	5.3576	5.6439	5.5236
9	6	75|76	STX16	O14662-5	JHU16331.B9C6R76	4.6147	4.7814	5.1293	5.1293	5.0875	5.2854	5.0875	4.8826	5.2479	5.3576	5.0444	5	5.3038	4.9773	5.2095	5.2479	6.0112	5.3399	5.3576	5.8202	5.0224	5.1085	5.3038	5.0661	5.0444	4.9773	4.9542	5.3038	5.5392	4.9773	5.2095	4.9773	5.0661	4.9307	7.0056	4.9773	4.9307	4.9773	5.8704	5.3399	5.3576	4.9069	5.4094	5.4263	5	5	5.0875	5.0661	5.0444	5.1085	5.0224	5.0444	5	6.8202	4.9773	8.0417	5.8826	4.8074	4.7549	4.9069	5.4594	5.3576	5.7142	5.2854	5.8948	5.0444	4.8074	6.3309	5.8826	5.8704	6.4346	6.1189
9	7	75|76	MEMO1	Q9Y316	JHU16361.B9C7R76	4.6147	4.7279	5.2668	5.0444	5.0444	5.1699	5	4.9542	4.9069	4.9307	5.0224	5.1293	5.1085	5.0224	5.0224	5	5.3576	5.1497	5.2854	5.7814	5.0224	4.9307	5.4429	5.0444	5.0224	4.9773	4.9773	5.2854	5.2095	5.0444	5.0875	5	5.3399	4.9542	6.4009	5	5.1085	4.9069	5.6724	5.0444	5.2095	5	5.3399	5.375	4.8826	4.9773	5.1699	5	5.1699	5.0444	5.0444	5.0224	4.9773	6.1997	5	7.2668	5.7682	4.8329	4.7549	4.858	5.375	5.0444	5.5392	5.3219	5.5236	5.2288	4.8826	5.9658	5.7142	5.4594	6.3487	5.8826
9	8	75|76	ADHFE1	Q8IWW8-3	JHU16152.B9C8R76	4.585	4.7279	5.3923	5.2095	5.6439	5.3576	5	4.9069	5.2288	4.9773	4.9542	5.0444	5.1293	5.0224	5.2095	5.2668	5.5078	5.4263	5.7814	5.9773	4.8826	5.0875	5.5078	5.0875	5.0875	4.9542	5	5.4094	6.8265	5.0661	5.2288	5.1085	5.0661	4.9307	6.7944	4.9542	5.1497	4.9307	5.9542	5.0224	5.1898	4.9773	5.3923	5.1497	4.9307	4.9069	5.1699	5.1497	5.0661	5.2479	5.1085	5.0224	5.0224	6.4998	5.1085	7.6257	6.3309	4.8074	4.9773	4.8826	5.375	5.1085	6.0768	5.375	5.7279	5.1085	4.7549	6.4346	5.7004	5.5392	6.1293	5.6582
9	10	75|76	H6PD	O95479-2	JHU16353.B9C10R76	4.585	4.858	5.858	5.0661	5.2479	6.1497	4.9773	4.9773	5.1898	5.1898	5.0224	5.6294	6.0224	5.2095	5.1898	5.4919	5.585	5.1293	5.6147	5.9658	5.2479	5.0444	5.8826	5.0661	5.1497	5.2854	5	5.5392	5.3923	5.0661	5.6294	5.0224	5.2479	4.9307	7.7549	4.9542	5.0444	5.0224	6.3923	5.3219	5.375	5.1497	5.7814	6.0112	5.3399	4.9307	5.0875	5.1293	5.6147	5.2095	5.2479	5.1293	5.0875	6.7415	5.1085	7.8009	6.8138	5.1085	4.9307	4.8074	5.7415	5.1085	5.9658	5.5392	5.5546	5.0875	4.7279	8.0056	7.4594	7.1293	7.5999	7.7549
9	11	75|76	BRINP1	O60477-3	JHU16270.B9C11R76	4.5546	4.7004	5.2095	5.4919	6.6653	5.3399	4.8826	4.858	5.0444	4.9542	5	5.0661	5.3576	5.2668	4.9542	5.1497	5.3576	6.4512	5.4429	6.1497	5.0444	4.9307	5.3923	5.1898	5.1293	5	4.9542	5.7944	8.0444	4.9773	5.2668	5.0224	5.1085	5	7.6582	5	5.0444	4.9773	5.8704	5.0224	5.0875	4.9069	5.4757	5.1293	4.9069	4.9307	5	5.0224	5.1085	5.3219	5.1497	5.0224	5.0224	6.5078	4.9773	7.683	5.9542	4.7549	4.7004	4.8329	5.3399	5.1293	6.1189	5.2668	5.7682	5.1898	4.8329	5.5078	5.4757	5.3923	5.9189	5.5546
9	12	75|76	LRIG1	Q96JA1-2	JHU16109.B9C12R76	4.5546	5.0224	5.2288	5.0224	5.1085	5.0875	5.1293	4.8329	4.858	5	5.0444	5.0875	5.3576	4.9773	4.9069	5.1085	5.2479	5.1497	5.1898	5.5236	4.8826	4.8826	5.0875	5	5.0444	4.9773	4.9307	5.2668	5.8202	4.9542	5.1085	4.9773	4.9773	4.9069	6.4094	4.9307	4.9307	4.9542	5.4594	5.0444	5.2288	4.8826	5.2288	5.0444	4.9307	4.8826	5.0224	5.0661	5	5.1497	5.2095	5.0444	5.0224	6.0875	5.0444	7.1241	5.7415	5.0444	4.8074	4.7004	5.3923	5.0444	5.4094	5.1497	5.4263	5.1699	4.7814	5.5078	5.0875	5.1898	5.6294	5.4429
9	14	75|76	TESPA1	A2RU30-3	JHU16200.B9C14R76	4.585	5.1293	5.1699	5.0661	5.3038	5.375	5.1898	4.9069	4.9307	5.1085	5	5.0224	5.3923	4.9773	4.9542	5.2479	5.4919	5.3038	5.3576	5.5999	5.2095	5.0875	5.3219	4.9542	4.9307	5	5.0875	5.5078	6.0875	5.0661	5.3038	5	5.1293	4.9773	6.8009	4.8826	5.0444	5	5.8074	5.0661	5.2668	4.9069	5.4594	5.2479	4.9773	4.9773	5.0444	5.0661	5.1293	5.0875	5.3038	5.0661	5.1497	6.3663	5.1293	7.5925	5.8455	4.9069	4.7549	4.7549	5.3923	5.2854	5.7004	5.1085	5.6865	5.2668	4.7004	6.4094	5.4094	5.3576	6.2095	5.6724
9	15	75|76	PPP4R3A	Q6IN85	JHU16132.B9C15R76	4.6147	4.8329	5.2095	5.0875	5.2095	5.3399	5.1293	5.0224	5.0875	5	5	4.9307	5.585	5.1898	5.1293	5.5078	5.3399	5.375	5.2095	5.5392	7	5.4757	5.4263	5.0661	5.1293	5.1085	5.3923	5.6294	5.375	5	5.3219	5.0224	5.2288	4.9542	6.9773	4.9307	5.0444	5.1085	5.7279	5.2095	5.5546	5.0661	6.1293	6.0661	5.0224	5.1497	5.0444	5.0661	5.7944	5.5236	5.1898	5	5.0875	6.1699	5.3399	7.4635	5.6294	4.9069	4.7004	5.1293	5.375	5.2854	5.6294	5.2668	5.3219	4.9773	5.2479	5.375	5.3219	5.4263	6.2288	5.585
9	16	75|76	KJ900930	NA	JHU16280.B9C16R76	4.585	4.7814	4.9069	4.9773	4.9069	4.9773	4.9307	4.8329	4.8329	4.8329	4.9069	4.8826	4.9773	4.9542	4.9773	4.9069	4.9069	4.9542	4.9307	4.9069	4.9069	4.9542	4.9307	4.9542	4.9069	5	4.9542	5.1497	4.9542	4.9773	5	4.9542	4.8826	4.9069	5.1497	4.9307	5.0224	4.9307	4.9069	5.0875	5.2854	4.8826	5.1898	4.9069	4.9307	4.9307	4.9773	4.9542	4.9307	5	5.0224	4.9307	5	5.0444	4.9773	4.8074	4.7814	4.8329	4.6439	4.9069	5.1497	5.1085	5.0444	5.0224	4.8074	4.7279	4.7814	4.6724	4.7814	4.7004	4.7279	4.7814
9	17	75|76	SS18L1	O75177-5	JHU16470.B9C17R76	4.6147	4.7004	5	5	4.8826	5.0224	4.9307	4.7814	4.9069	4.8329	4.9773	4.858	4.8826	4.858	4.9069	4.9307	5.0444	4.9307	4.9307	4.9307	4.858	4.858	4.9542	5.0224	4.9773	4.9542	5	5.1497	4.9307	4.9773	4.9773	4.9542	4.9307	5.0224	5.3038	4.9307	5	4.9307	4.9069	4.9773	5.2668	4.8826	4.9773	4.9069	4.9307	4.9542	4.9542	4.9542	4.8826	5.0224	5.0444	4.9542	5	4.9542	4.9307	4.7549	4.858	4.6724	4.6724	4.8329	5.0224	5.0875	5.0661	5.0661	4.8329	4.7279	4.7814	4.7004	4.7814	4.7814	4.7004	4.8074
9	19	75|76	BRD7	Q9NPI1	JHU16252.B9C19R76	4.585	4.7279	5.0224	4.9542	5.2479	5.1898	4.9542	5.3923	4.9773	5.0224	4.9773	5.0661	5.3399	5.2095	5.3219	5.1699	6.2761	5.1497	5.4919	5.7279	5.1293	5.2288	5.3399	5.0875	5.1085	5.0661	5	5.1898	5.4094	5	5.3576	5.1293	5.0444	5.0444	6.7142	4.9307	4.9542	4.9542	5.6582	5.1898	5.6294	4.9069	5.375	5.375	5.0875	5.0224	5.0224	5.1699	5.2854	5.0444	5.1497	5.1898	5.0224	6.1997	5.0444	7.7814	5.9189	4.8074	4.7279	4.858	5.2288	5.1699	5.7682	5.2854	5.585	5.2479	5.1085	5.6147	5.2668	5.3399	6.1396	5.6582
9	20	75|76	CERS1	Q5XG75	JHU16104.B9C20R76	4.585	4.7004	5.2288	4.9773	5.2854	5.2668	4.9542	4.9069	5	5.0444	4.9773	5.0661	5.2854	5.0444	5.2288	5.0661	5.1497	5.2854	5.1293	5.4757	4.9069	4.9542	5.2288	4.9773	4.9542	5	4.9307	5.1898	5.6147	5.0224	5.0875	4.9307	4.9307	4.9773	6.6724	4.9773	5.0661	4.9542	5.7004	5	5.2854	5	5.3399	5.3399	4.9542	4.9307	5.0224	5.0661	5	5.0875	5	4.9773	4.9773	6.0112	5	7.4051	5.5546	4.7004	4.7004	4.7814	5.1085	5.0444	5.4094	5.2854	5.3923	4.858	4.7279	5.4429	5.3576	5.2095	5.7682	5.8202
9	22	75|76	SEPTIN10	Q9P0V9-2	JHU16151.B9C22R76	4.585	4.8826	5.5699	5.5699	6.3923	5.5236	5.0875	4.9307	5.2095	5.2479	5.2288	5.1293	5.5236	5.5699	5.4594	6.1997	5.8948	5.9773	5.7415	6.098	5.3576	5.1293	5.4919	5.2854	5.2288	5.5236	5.3923	5.7142	7.6795	5.1293	5.375	5.0444	5.1699	5.1085	7.0768	5.2479	5.1293	5.1497	6.0444	5.3923	5.375	5.1699	5.6294	5.5699	5.0224	8.6184	5.4919	5.2288	5.5546	8.66	5.3038	5.0224	5.1497	6.6795	5.1085	7.6439	6.0334	5.2288	5.2288	5.1085	5.4094	5.3576	6.2761	5.2668	5.8455	5.4594	5	6.5774	5.6294	5.8704	6.7074	5.8329
9	23	75|76	ODF2L	Q9ULJ1-2	JHU16122.B9C23R76	4.585	4.6724	5.1085	5.1293	4.9069	5.1293	4.9069	4.8074	4.9542	4.9307	4.9542	4.9307	5.1699	5.1293	5.2854	5.2854	5.2479	4.9307	5.1293	5.2479	4.858	4.9542	4.9542	4.9307	4.9307	5.0444	5.0224	5.1085	5.2288	4.9542	5.2288	4.9542	4.9542	4.9542	5.7549	4.9307	4.9542	4.9542	5.375	5	5.4429	4.8826	5.1293	5	4.9542	4.8826	5.0224	4.9773	4.9773	5	5.0875	4.9542	5.0224	5.7279	5.0224	6.8074	5.1497	4.7279	4.7004	4.8329	5.1293	5.0661	5.2668	5.1085	5.2854	5.0224	4.7814	5.3038	5.1497	4.858	5.3399	5.2668
9	24	75|76	SARNP	P82979	JHU16266.B9C24R76	4.585	4.7279	5.0224	4.9542	5.1699	5.1699	4.9307	4.858	4.858	4.8826	4.9542	5	5.0661	5.1085	5.0444	5.1085	5.3576	4.9542	5.1085	5.375	4.9307	5.0444	5.3038	4.9773	4.9773	5.0224	5	5.0444	5.0661	4.9773	5.1085	5.1085	5.0661	4.9307	7.4919	4.9542	5.0444	5	5.4757	5.375	5.2288	5	5.1898	5	5.1293	4.9069	5.0661	4.9773	5	5.0444	5.0444	4.9773	5	5.8948	5	6.8009	5.375	4.7004	4.9069	4.8329	5.2288	5.0875	5.3576	5.1497	5.4094	5.2479	4.7814	5.4094	5.1293	5.1293	5.6294	5.375
9	25	75|76	NUDCD1	Q96RS6	JHU16316.B9C25R76	4.585	4.7279	5.2854	5.2095	5.9189	5.1293	4.9307	5.5546	5.2668	5.2288	5.3038	5.5546	5.7415	5.3038	5.4919	5.5699	5.375	5.5699	5.2668	5.9069	5.4594	5.5546	5.9307	5.0875	5.2095	5.3038	5.0444	5.6439	7.1344	5.5078	5.1293	5.2479	5.2479	5.0875	6.4676	5.1497	5.3923	5.1085	5.6439	5.6865	5.3923	5.1497	6.7004	5.3923	5.7682	5.375	5.4094	5.3399	5.8074	5.7682	5.1699	5.3399	5.0444	5.9658	5.1699	7.5546	5.6147	5.1699	4.858	5.2095	5.7142	5.3399	5.9542	5.375	5.7814	5.2095	4.9773	5.8074	5.4263	5.5078	5.8826	5.5999
9	26	75|76	ZNF326	Q5BKZ1	JHU16150.B9C26R76	4.6439	4.7004	5.0875	5.2479	5.1497	5.1898	4.858	4.8329	4.9307	4.9307	5	5.2095	6.1799	4.9542	5.0444	5.0444	5.1898	5	5.8948	5.4263	5.0444	5.1085	5.1497	4.9773	5.2288	5.0661	5	5.1898	5.1497	5	5.3576	5.0875	5.0444	5.1497	6.1189	5.0661	5.2854	4.9773	5.6582	5.3576	5.1699	5	5.2479	5.1293	4.9542	5.4429	5.0661	5.0661	5.0661	5.2854	5.1085	5.0661	5.1293	5.7415	5.1085	6.2761	5.2288	4.7814	4.8074	5.1898	5.1898	5.0875	5.4919	5.4263	5.2095	5.1898	4.8074	5.375	5.7279	5.2668	5.3399	5.8826
9	27	75|76	ZNF230	Q9UIE0	JHU16243.B9C27R76	4.6147	4.6724	5.1497	5.1898	5.6294	5.2479	4.9542	5.1293	5.0661	5.1085	5.0224	5.1293	5.3399	5.1898	5.1497	5.2288	5.2854	5.2854	5.4429	6.0768	5.2095	5.0875	5.3399	5.1293	5.0661	5.0875	5.1293	5.4594	6.4094	5.1293	5.1699	5.0444	5	5.1085	6.2095	4.9307	5.0444	5.1699	5.9307	5.4429	5.2479	5.0444	5.3923	5.3923	5.2668	5.0444	5.1497	5.2288	5.2288	5.2854	5.1699	5.1085	5.0661	6.4094	5.2288	7.4878	5.5078	4.858	4.8329	4.9773	5.4594	5.0661	5.9189	5.3219	5.2854	5.375	5.0444	5.5999	5.4429	5.0444	5.8704	5.6582
9	32	75|76	NKAPD1	Q6ZUT1-2	JHU16158.B9C32R76	4.585	4.7279	5.4594	5.1497	5.2854	5.2288	4.9773	5.2854	5.1293	5.1085	4.9773	5.0444	5.5699	5.3038	4.9069	5.2854	5.4263	4.9542	5.3576	5.9887	5.2854	5.1699	5.5078	5.1497	5.1085	5.2288	5.0875	5.5236	5.1293	5.0444	5.4919	5.4429	5.1898	5.0444	6.7074	4.9773	5	5.2095	6.1898	5.4263	5.375	5.0875	5.4757	5.5236	5.1497	5.1497	5.1497	5.2854	5.0661	5.4094	5.3219	5.0661	5.1293	6.5392	5	7.5469	5.7004	4.858	4.7549	4.9773	5.4594	5.1293	6.0444	5.5546	5.6294	5.8074	4.8826	6.0224	5.2288	7.7211	6.1396	5.5236
9	1	77|78	PABIR3	Q6P4D5	JHU16277.B9C1R78	4.6147	4.9307	5.1699	5.1497	5.585	5.0661	4.8826	4.858	4.8826	4.858	4.9542	4.8826	5.0224	4.9542	5	5	5.4757	5.6294	5.2479	5.8948	4.9773	4.9773	5.375	4.9307	4.9542	4.9773	5.0224	5.4429	7.2574	4.9542	5	5	5	5.0224	6.6724	5	4.9773	4.9773	5.585	5.1293	5.4594	4.9069	5.3399	5.3399	4.9542	4.9307	5.0444	5.0224	5	5.1699	5.0661	5.0661	5	6.0444	5	7.2095	5.6294	4.8074	4.7549	4.7549	5.2288	5.1085	5.5999	5.2095	5.5699	5.1085	4.858	5.5546	5.1293	5.0661	5.5078	5.2095
9	2	77|78	HLA-B	Q5SS57	JHU16116.B9C2R78	4.585	4.7279	5.2668	5.0661	5	5.0661	4.9069	4.7814	5.0444	4.9542	4.9307	5.1085	5	4.8826	4.9773	5.0661	5.4594	5.1497	5.2479	5.5078	4.9542	5.0875	5.1497	4.9542	4.9773	4.9542	5.0661	5.2095	5.2854	5	5.1497	5	4.9307	5.0224	6.7748	5	5.1293	4.9542	5.7415	5.0661	5.5236	4.9069	5.1293	5.1699	5.1085	4.9069	5	5.0444	5	5.0444	5.1085	5.0224	4.9773	6.1699	5	7.3531	5.5236	4.8074	4.7814	4.8826	5.2288	5.1085	5.5078	5.1898	5.3219	5.1293	4.7279	5.7004	5.3923	5.3038	5.9773	5.8826
9	3	77|78	IL7R	P16871	JHU16101.B9C3R78	4.585	4.8074	5.5392	5	5.1898	5.5699	4.9069	4.9069	4.9307	4.9542	4.9773	5.1497	5.5078	4.8826	4.9542	5.3219	5.585	5.2095	5.4094	5.7944	4.9307	4.9307	5.0875	5.0224	4.9773	4.9542	5.0224	5.5999	5.9887	5.0444	5.4919	5	5	5	7.4635	4.9773	5.0661	4.9307	6.1799	5.2095	5.375	4.9542	5.6294	5.6582	4.9773	4.9542	5	5	5.1085	4.9773	5.1085	5.0444	5.0224	6.4838	4.9307	8.0307	5.9773	4.8074	4.7549	4.8329	5.3923	5.0661	5.7279	5.3399	5.5699	5	4.8329	7.2288	7.9248	6.0224	7.6689	6.8948
9	4	77|78	SPCS2	Q15005	JHU16328.B9C4R78	4.6147	4.7549	5.6582	5.3038	5.5546	5.7682	5.0875	5.2288	5.3219	5.375	5.1085	5.1699	5.5236	5.0875	5.7142	5.4594	8.0389	5.5392	5.6865	6.7415	5.2854	5.2479	5.9425	5.3399	5.2668	4.9773	5.2668	5.585	5.9425	5.0661	5.3219	5.1293	5.3923	4.9542	7.9658	5.1293	5.3576	5.1699	6.5774	5.1497	5.6147	5.0661	6.1085	5.7944	5.0875	5.7944	5.0224	5.2288	5.0875	5.2288	5.2668	5.0224	5.2288	7.3837	5.2095	8.6883	6.9715	5	4.7549	5.2095	5.2479	5.2668	6.2288	5.5236	6.6221	5.5236	4.858	7.0875	5.9189	6.4676	7.3174	6.8329
9	5	77|78	ACSBG2	Q5FVE4	JHU16056.B9C5R78	4.585	4.7004	5.3219	5.2095	5.4263	5.2668	4.9307	4.8329	5.1293	5.0444	4.9307	5.0661	5.1085	4.9542	5.2288	5.2288	5.5392	5.375	5.4263	6.1497	5	4.9069	5.3399	5.0224	4.7814	4.9773	5.0224	5.5699	6.4594	4.9773	5.1085	5.0224	5	5.0224	7.0768	5.0224	5.1898	6.858	6.1599	5.0661	5.5236	5.1497	5.4919	6.1997	4.9307	5.1293	5.0224	5.2095	4.9542	5.1293	5.0224	4.9773	5.1497	6.6865	5.0224	7.8734	5.9189	4.7814	4.858	4.7549	5.3576	5.3399	6.0334	5.1497	5.7279	5.5546	4.9773	6.0444	5.585	5.4429	6.4676	5.8202
9	6	77|78	GSTA4	O15217-2	JHU16285.B9C6R78	4.585	4.6439	5.1293	5.2668	5.9773	5.1898	4.9307	4.9773	4.9773	4.9069	4.9542	4.9773	5.2288	5.1085	5	5	5.5546	5.6582	5.5699	6.1898	5.0661	5.3219	5.6294	5.0224	4.9307	4.9542	5.0444	5.7415	7.2946	4.9773	5.0661	5.0661	5.1699	5.0875	7.2432	4.9542	5.3576	5.0224	6.0553	5.0875	5.3038	4.8826	5.5999	5.585	4.9307	4.9069	5	5.1497	4.9542	5.2095	5.0875	4.9773	4.9773	6.5925	5.0224	7.7977	6.1497	4.8826	4.7549	4.8074	5.2668	5.2095	6.0334	5.1497	6.2479	5.1085	4.8329	6.0768	5.5078	5.585	6.2192	5.9887
9	8	77|78	TMEM91	Q6ZNR0-2	JHU16240.B9C8R78	4.585	4.6439	4.9069	5.0444	4.9773	4.9307	4.8074	4.7549	4.8826	4.8826	5.0224	4.8826	4.9307	4.9773	4.9307	4.9307	5.1898	5	5.0224	5.1497	4.9773	4.9773	5.0444	4.9307	4.9069	5	5.0224	5.2479	5.0224	4.9773	5.1085	4.9307	4.9542	5.0224	6.1085	4.9069	5.0224	5	5.2668	4.9773	5.2095	4.9069	5.1699	5	4.9069	4.9542	5.0224	5	4.9542	5	5	4.9773	4.9542	5.6439	5.0875	6.2761	5.2095	4.7279	4.7279	4.7279	5.0661	5.0875	5.3038	5.1699	5.1699	4.8329	4.7814	5.1699	5.1898	4.9542	5.2668	5.2479
9	9	77|78	PABIR3	Q6P4D5	JHU16277.B9C9R78	4.5546	4.7004	4.9069	4.9069	5.0224	4.9773	5.0224	4.7814	4.858	4.9773	5.0224	4.9542	4.9773	5	5.0875	4.9542	5.1293	4.9307	5	4.9542	4.858	4.9542	4.9542	5.0444	4.9069	5	4.9773	5.1898	5.0661	4.9773	5.0875	4.9542	4.9773	5	5.4263	4.9307	5	4.9773	5.1085	5.0444	5.1898	4.9542	5.0875	4.9069	4.9773	4.9069	5	5	4.9773	5	5.0661	4.9307	4.9773	5.1085	5.0224	4.8826	4.8074	4.7549	4.6439	4.7814	5.1085	5.1293	5.2288	5.1293	4.9069	4.9542	4.7549	4.858	4.858	4.7814	4.8329	4.7814
9	11	77|78	CEP57L1	Q6P2R3	JHU16257.B9C11R78	4.585	4.7549	5.0875	4.9542	4.9773	5.0224	4.8826	4.9069	4.9307	4.9542	4.9542	4.9773	5.1898	5.0875	5.0224	4.9773	5.1497	4.9773	5.2288	5.4594	4.9307	4.9542	5.0875	5.0224	4.858	4.9773	4.9542	5.0875	5.1293	5	5	4.9069	4.9069	4.9773	6.2479	4.9307	5.0224	4.9773	5.6582	5.3576	5.1085	4.9069	5.1293	5.0661	4.9307	4.9307	5.0224	5.0444	4.9307	5.0224	5.0224	4.9542	5	5.9307	4.9773	7.0875	5.4919	4.7814	4.585	4.7004	5.1898	5.0875	5.5392	5.2668	5.3576	5.1293	4.8074	5.4757	5.1085	5	5.5546	5.4919
9	12	77|78	BEND2	Q8NDZ0-2	JHU16072.B9C12R78	4.6147	4.7004	5.0224	4.8826	5.2288	5.0661	4.8074	4.7549	4.8074	4.9069	4.9773	5.1898	5.0224	5.1497	4.9542	5.0444	5.1497	5.2479	5.1699	5.1898	4.9773	4.9542	5.1293	4.9307	4.9542	4.9542	5.0444	5.3399	5.7415	4.9773	5.0224	4.9542	4.9307	4.9307	6.0444	4.8826	4.9542	5.0875	5.3923	5	5.1497	4.8826	5.2095	5	4.9773	4.9542	5.0224	4.9542	4.9773	5.1293	5	4.9773	5	5.7944	5.0875	6.5699	5.2668	4.7004	4.7004	4.8074	5.2095	5.0444	5.3576	5.0444	5.3038	5	4.9307	5.1497	4.9069	5.0224	5.4757	5.3399
9	14	77|78	DCTN1	Q14203-5	JHU16176.B9C14R78	4.585	5.2288	5.0444	4.9307	4.9773	5.0224	4.858	4.8074	4.8074	4.9069	4.9069	4.9307	5.2288	4.8826	4.9069	4.9542	5.1293	4.9542	5.1497	5.2095	5.0661	4.9307	5.2479	5.1085	4.8329	5	4.9773	5.2854	5.1497	5	5.0661	4.9542	4.9307	4.9773	6.1293	4.9542	4.9307	4.9069	5.5546	4.9773	5.2854	4.9307	5.2095	5.1497	4.9542	4.9069	5	5.0661	4.9773	5.1497	5.1497	4.9773	5.0444	5.7004	5.1293	6.5078	5.4757	4.8074	4.7279	4.9542	5.2095	5.1085	5.3219	5.0661	5.3219	5.2095	4.7549	5.3576	4.9069	5.0224	5.1497	5.1699
9	15	77|78	RBPMS	Q569H2	JHU16129.B9C15R78	4.6147	5.2288	5.858	5.1085	6.8704	6.0224	5.1085	5.8202	5.375	5.6439	5.2668	5.1497	5.4429	5.2854	5.5999	5.5999	6.5999	6.1997	6.4094	6.9009	5.6439	5.4757	6.7211	7.8009	5.4094	5.1699	5.5999	6.6439	8.6671	5.2095	5.6582	5.1898	5.5546	5.2288	8.3197	5.1898	5.3923	5.2288	7.0821	5.6865	5.5699	5.1293	6.7814	5.7004	5.2095	5.3219	5.2095	5.5078	5.2288	5.7814	5.5392	5.1898	5.1898	7.7616	5.3038	9.2574	7.1497	5.3923	4.9773	5.7279	5.8948	5.7682	6.8009	5.5392	6.7142	6.1599	5.1699	6.9773	5.9307	6	7.5812	7.1396
9	16	77|78	PRR19	A6NJB7-2	JHU16312.B9C16R78	4.585	4.9307	5.1497	4.9307	5.0224	5	5	4.8074	5.0224	4.9773	5.0224	5.0661	5.0661	5.0224	5.1085	5.1497	5.2095	5.3399	5.2668	5.3038	4.9307	5	5.0661	5.0661	4.9069	5.0444	5.1497	5.2288	5.2854	5.0444	5.1898	5	5.0875	4.9773	6.0553	4.9773	5.1293	5.0224	5.5546	5.1085	5.3923	4.9307	5.1085	5.0661	5.0875	4.9542	4.9773	5.1085	5.0661	5.2668	5.2095	5.0444	4.9773	5.7279	5.0875	6.5999	5.2479	4.9069	4.7549	4.9542	5.2479	5.1898	5.3038	5.2288	5.1898	4.9773	4.8329	5.3576	5.0875	5.1497	5.3576	5.2288
9	17	77|78	ARHGAP28	Q9P2N2-3	JHU16156.B9C17R78	4.6147	4.6147	5.3576	5.1497	5.4094	5.1898	4.858	4.9542	4.8074	4.9069	4.9069	4.9773	5.1497	5	5.2095	5.3576	5.2288	5.3576	5.2854	5.5546	5	5.0661	5.2668	5.0444	4.9542	4.9542	5.1497	5.4757	6.1189	5.0224	5.1293	4.9773	6.4919	5	6.6221	4.9307	5.0875	5.0224	5.8202	4.9773	5.1085	4.9773	5.2668	5.1699	4.9307	4.9069	5.0224	5.0875	5	5.0875	5.1293	4.9542	5.0661	6.2761	4.9773	7.2527	5.6865	4.8826	4.7549	4.8826	5.1085	5.0224	5.6865	5.2479	5.5078	4.9069	4.7549	5.7549	5.2854	5.375	5.8202	6.4594
9	19	77|78	ELF2	Q15723-4	JHU16274.B9C19R78	4.585	4.8074	5.4919	5.0661	5.585	5.5078	5	7.388	5.1898	5.3399	4.9307	4.9773	5.7279	5.1699	5.5699	5.3219	5.8074	5.4594	5.6294	6.0553	5.1497	5.1497	5.5699	5.1699	5.1085	5.0444	5.0444	5.5999	6.9248	5.0224	5.4094	5.2668	5.2854	5.0661	7.6618	4.9773	5.0444	4.9542	6.4594	5.2479	5.375	5.0661	5.5699	5.4094	5.0224	4.9773	5.0224	5.4263	4.9773	5.3038	5.0875	5.0224	5	7.2336	5	8.6018	6.2384	4.858	4.8826	4.9542	5.3576	5.2479	6.1293	5.3399	6.0875	5.4094	4.7814	6.8265	6.0112	6.1699	6.6935	6.1799
9	20	77|78	IL7R	P16871	JHU16100.B9C20R78	4.6147	4.7279	5.375	4.9542	5.0444	5.2854	4.8826	4.9069	4.858	5.0224	4.9307	5.0224	5.2479	5.0875	5.0444	5.1293	5.4429	4.9542	5.1085	5.6294	4.9307	4.9307	5.1085	5.0224	5.0661	4.9773	5	5.3923	5.3038	5.0224	5.2288	5.0444	5.0444	5	6.7004	4.9542	5.0444	4.9307	5.8074	5.0224	5.3038	4.9307	5.4429	5.4429	4.9307	4.9307	5.0224	5.0224	5.1699	5.0224	4.9773	5.0661	5	5.9542	5.0661	7.3354	5.6147	4.7549	4.9307	4.7004	5.2095	5.0661	5.4757	5.2288	5.4919	4.9773	4.7549	5.8329	6.4512	5.6147	6.5546	6
9	22	77|78	CACYBP	Q6NVY0	JHU16165.B9C22R78	4.6147	4.8826	5.4429	5.3399	5.2668	5.1699	5.1293	5.7814	5.0444	5.2479	5.3038	5.1497	5.375	5.1293	5.375	5.7415	6.0224	5.0444	5.8455	6	5.1085	5.2854	5.9658	5.0661	5.4594	5.2479	5.1699	5.3038	5.5078	5.0444	5.4263	5.2854	5.3038	5.0444	6.8138	5.3219	5.0875	5.1699	5.9069	5.3923	5.4594	5.0875	7.7415	5.3399	5.8074	5.0224	5.2854	5.2095	5.1293	5.5078	5.2668	5.1293	5.2479	6.9944	5.1085	7.9454	6.2479	4.9069	5.0875	5.585	5.3399	5.5546	5.6724	5.2854	5.8202	5.3923	5.2095	6.0661	5.7415	5.8202	6.4676	6.6653
9	23	77|78	GAGE2A	Q6NT46	JHU16108.B9C23R78	4.6147	4.7814	5.3399	5.0875	5.1293	5.3576	5.1293	5.5236	4.9773	5.1699	5.2479	5.3576	5.2479	5.2668	5.4429	5.3923	5.4429	4.9307	5.3576	5.7814	4.9307	5.3038	5.9542	5.1898	4.9542	5.1699	5.2479	5.3399	5.4263	5	5.3038	5.0875	5.0875	4.9542	6.585	5.0875	5.0444	5.0224	5.9658	5.2095	5.9542	5.0661	5.6294	5.4757	5.1085	5.1085	5.1898	5.2288	5.1293	5.2095	5.2479	5.0224	5.0875	6.5236	5.1085	7.5507	6.3923	4.9542	4.9307	5.1293	5.4919	5.5392	5.9887	5.2668	7.0279	5.2854	5.1497	6.9307	5.9542	5.7814	6.6439	6.5622
9	24	77|78	ANXA4	Q6P452	JHU16251.B9C24R78	4.585	4.7004	5.2288	4.9307	5.3038	5.0661	5.3923	4.8826	5	5.0661	4.9069	4.9773	5.1898	5.1699	4.9542	5.0875	5.3219	5.0875	5.2854	5.4429	4.9307	4.9069	5.1293	5.0661	5.0444	4.9773	4.9542	5.2288	6.0768	4.9773	5.2288	4.9542	5.0661	5.1699	6.4094	5.0444	5.0875	5	5.4919	5.0444	5.2479	4.8329	5.2668	5.0661	5.0224	4.9542	4.9773	4.9542	5.0875	5.0224	5.0224	4.9069	5.1293	6.1085	5	7.1799	5.5699	4.7004	4.858	4.7549	5.0444	5.0224	5.5078	5.0444	5.4757	4.9542	4.7549	5.7004	5.2288	5.1898	5.7814	5.5236
9	25	77|78	WASH6P	A8K222	JHU16278.B9C25R78	4.6147	4.6724	5.6439	5.8202	5.1293	5.1085	5.1497	5.0224	5.0444	5.1699	5.1085	4.9307	5.3219	5.7814	4.9542	5.4757	5.4263	4.9542	5.9887	5.5236	5.1497	7.7879	5.8826	5.7682	5.4919	5.0661	5.0444	5.3576	5.1699	5.2288	5.3038	8.2503	5.0661	5.0875	6.6439	5.0444	5.4919	5	5.6294	5.5392	5.375	5.1293	5.8202	5.3399	5.2479	5.3038	5.1898	5.2288	5.0875	5.8074	5.3399	5.1699	5	6.3038	5.4094	7.7515	5.6724	4.858	4.7814	5.375	5.375	5.2095	5.7279	5.3219	5.9658	6.1699	5.4094	6.5699	5.3038	5.8074	6.1396	6.4094
9	26	77|78	LEP	Q6NT58	JHU16105.B9C26R78	4.6147	4.6724	5.375	4.9773	5.9887	5.1699	4.9542	5	5.2095	5.0875	5.0224	5.1497	5.2095	5.2288	5.0661	5.2668	5.4429	5.4919	5.7415	5.7279	5.2479	5.0875	5.9658	5.0224	5.1085	5	5.0875	5.7944	8.0334	5.0444	5.1699	5.0444	4.9773	5.0875	6.9069	5	5.7944	4.9542	5.7142	5.2668	5.4429	4.8826	5.5236	5.4263	5.0661	4.9542	5.0661	5.2288	5.0444	5.1293	5.0444	5	5.0224	6.3309	5.1497	7.7649	5.5392	4.8074	4.7279	4.8826	5.2288	5.2854	5.9307	5.2095	5.6439	5.1497	4.7549	5.9069	5.4757	5.3399	6.1898	5.5999
9	27	77|78	PABPC4	Q6IQ30	JHU16217.B9C27R78	4.585	4.7549	5.1699	4.9307	5.2095	5.0224	4.9307	5.1293	4.9069	5.0444	4.9773	5.0661	5	5.0224	4.9542	5.1497	5.2668	4.9307	5.1699	5.3576	5.0661	4.9542	5.1699	4.9307	4.9542	5.0224	5.0444	5.6294	5.2095	5.0444	5.1497	5.1497	6.2668	5.0444	5.8455	4.9773	5.0875	5.0224	5.585	5.1085	5.3219	5	5.4094	5.2668	5.1497	5.0444	5.2668	5	5.0444	5.5999	5.0875	4.9542	5.0224	5.9542	5.1085	6.8887	5.1085	5.6724	4.7549	4.9069	5.4094	5.0661	5.6294	5.2479	5.2288	5.2095	4.858	5.2668	5.1898	5.0661	5.858	5.8329
9	32	77|78	SNRK	Q9NRH2	JHU16237.B9C32R78	4.585	4.7279	5.2668	5.1699	5.6147	5.2095	4.8826	4.9542	5.0444	5.2854	5.0661	5.4594	5.5236	5.2095	5.4263	5.3038	5.4263	5.2479	5.5078	6	5.2668	5.4919	5.4757	5.0444	4.9773	5.1085	6.8138	5.3923	6.4998	5.0224	5.375	5.1293	10.7715	5.0224	6.5622	5	5.0875	5.7549	6	5.585	5.2288	5.1497	6.2288	5.4429	5.1293	5.0444	5.0661	5.1497	5.1898	5.5699	5.2668	5.0875	5.0444	6.3399	5.2288	7.6618	5.7004	4.8329	4.8329	4.9542	5.5236	5.1085	5.9658	5.3399	5.8074	5.4594	4.9307	6.1396	5.3219	5.7004	7.4471	11.1163
9	1	79|80	GAGE1	P0DTW1	JHU16588.B9C1R80	4.585	5.0661	5.6724	5.1293	5.2288	5.7549	5.1699	5.1699	5.2095	4.9773	5.0224	5.0875	5.7004	5.1699	5.6582	5.585	5.5078	5.2479	5.375	6.3129	5.0444	5.3399	6.1699	5.2668	5.8074	5.2095	5.1293	5.9189	5.3576	5.1898	5.3923	5.1085	5.2668	5.2479	7	5.2288	4.9773	5.1898	6.2384	5.3038	5.8704	5.2095	5.7549	5.7944	5.0444	5.0444	5.375	5.375	5.6147	5.2668	5.4263	5.1085	5.3038	6.7279	5.3923	8.0168	6.8887	4.9307	5	5	5.585	5.4263	6.7211	5.6439	6.7748	5.6439	4.8826	6.9129	6.4919	6.3487	6.7549	6.4429
9	2	79|80	MGP	P08493	JHU16453.B9C2R80	4.5546	4.8074	5.1699	5.2288	5.0875	5.375	5.0661	4.8826	5.0444	4.9307	5.0224	5	5.0875	5.0224	5.1497	5.1699	5.3399	5.1293	5.2095	5.4094	5	5.0875	5.1497	5	4.9069	5.1497	5	5.0444	5.2288	5.0224	5.2288	5	4.9773	4.9542	6.2761	4.9542	5.3923	4.9773	5.7944	5.1085	5.375	4.9307	5.3219	5.1293	4.9542	4.9307	5.0224	5.1497	4.9542	5.0875	5.2668	5.0661	5.0224	6.4429	4.9307	7.4919	5.6294	4.7279	4.7814	4.7279	5.1497	5.1085	5.4263	5.2668	5.4919	5.1293	4.8826	5.7279	5.3219	5.1293	6.0224	5.3576
9	3	79|80	EEF1A1P5	Q6NSH7	JHU16405.B9C3R80	4.585	5.4263	5.4919	5.5236	5.5546	5.5392	5.3923	5.2668	5.6582	5.4594	5.5392	5.4263	5.5236	5.3399	5.4757	5.3576	5.4919	5.6724	5.4094	5.7004	5.4919	5.4757	5.4429	5.5236	5.1497	5.4429	5.3923	5.5999	5.7279	5.5392	5.4263	5.2668	5.3399	5.4919	5.9773	5.5236	5.4094	5.4094	5.8074	5.4757	5.7549	5.375	5.4094	5.4429	5.3923	5.3576	5.4757	5.3576	5.3399	5.5699	5.5999	5.4263	5.7415	5.9307	5.3923	6.6073	5.3923	5.3219	5.2854	5.2668	5.5999	5.4757	5.5999	5.6865	5.6865	5.5699	5.3399	5.6147	5.5236	5.5546	5.6582	5.4594
9	4	79|80	NKAPD1	Q6ZUT1-3	JHU16581.B9C4R80	4.5546	4.6147	5.3219	5.1497	5.2095	5.2479	5.2668	5.7415	5.1497	5.1085	4.9773	5.1898	5.3038	5.1898	5.375	5.1898	5.4919	5.2095	5.3038	5.5546	5.3038	5.1699	5.5999	5.3576	5.0875	5.1497	5.1898	5.5392	5.3399	5.0224	5.3576	5.0661	5.0875	5.0224	6.5699	5	5.1898	5.2479	6	5.2854	5.4094	5.0224	5.3038	5.2668	5.1898	5.0224	5.4429	5.1497	5.2095	5.2854	5.1898	5.1898	5.0444	6.2946	5.1699	7.2621	5.7944	4.9307	4.8826	4.9542	5.3038	5.1699	5.585	5.3038	5.4594	5.375	4.9069	5.8948	5.3219	6.5774	5.9189	5.5999
9	5	79|80	TCF19	D2IYK5	JHU16474.B9C5R80	4.5546	4.8329	5.0224	5.0875	5.1497	5.0661	5.1699	5.3038	5.0444	5	4.9542	5.0661	5.0875	5.0444	5.1699	5.1085	5.3399	5.2479	5.3219	5.3399	5.0661	5	5.1699	4.9773	4.858	5.1497	5.1699	5.2854	5.6294	5.0444	5.2479	5.0444	5.0875	4.9542	6.0112	5.1497	5.1898	5.0875	5.5999	5.1699	5.5546	5.3399	5.1293	5.1898	5.0224	5.0661	5.1085	5.1497	5.0875	5.1085	5.1085	5.1085	5	5.6865	5.0661	6.4009	5.4594	4.7004	4.9069	5.0444	5.1085	5.1898	5.3219	5.2288	5.4094	5.1497	5.0444	5.375	5.0875	5.3038	5.3219	5.3576
9	6	79|80	IL2	Q6NZ93	JHU16595.B9C6R80	4.5546	4.6439	5.1497	5	6.1599	5.0875	4.8826	4.9069	5.2479	4.9542	4.8826	4.9542	5.3219	5.2095	5.1898	5.2479	5.4094	5.8455	5.3399	5.8826	5.1085	5.0661	5.3038	5.0875	5	5.0661	5.1497	5.8074	7.7448	5.0224	5.0444	4.9542	5.1497	5	6.1799	5.1085	5.1085	5.0661	5.6294	5.0224	5.4429	5.0224	5.5546	5.3219	4.9307	4.9069	5.0224	5.0224	5.1293	5.0875	5	5.0661	4.9542	5.9189	5.0661	7.0768	5.6439	4.7279	4.7814	4.8074	5.2854	5.0224	5.7415	5.2479	5.6724	5.0661	4.9773	5.7944	5.3219	5.2095	5.8329	5.4263
9	8	79|80	RABEP2	Q49AT6	JHU16556.B9C8R80	4.585	4.6724	5.0224	5.0224	5.0875	5.0444	4.8826	4.8826	4.8826	4.9069	4.8826	4.9542	5.0444	5	5.0224	5	5.2854	4.9542	5.2479	5.2288	5.1293	5.2854	5.2288	4.9307	4.8826	4.9542	5.0444	5.1085	5.0444	5.1293	5.2668	4.9773	5.0224	5.0875	6.0768	4.9542	5.0661	4.9773	5.3219	5.1085	5.3399	4.9542	5.1699	5.375	5	5.0875	5.3038	5.1085	5.7682	5	5.1497	5.0444	5.0224	5.8202	5.0224	6.4429	5.0875	4.6724	4.7004	5.0224	5.1699	5	5.4094	5.1497	5.3038	5.375	4.7814	5.7944	5.4429	5.1497	5.3038	5.2095
9	9	79|80	COMMD7	NA	JHU16500.B9C9R80	4.585	4.6147	5.2854	5.0224	5.5699	5.2288	4.8329	4.8329	5	4.9307	4.9542	5.4757	5.2479	5.0875	5.2095	5.2479	5.5078	5.5236	5.3038	5.8704	5.2668	5.1293	5.5392	5.1898	5.0224	5.0224	5	5.5392	6.8074	5.0444	5.1699	5.4757	5.1085	5	6.7748	4.9542	5.0444	4.9307	5.9189	6.2479	5.3576	4.9542	5.2479	5.1898	4.9307	4.9069	5.0875	5.1497	5.3219	5.2479	5.6582	5.2095	5	6.2192	5.0224	7.3531	6.098	4.7279	4.8074	4.7814	5.2095	5.1293	5.9542	5.2479	5.6865	5.3219	4.8826	6.2668	7.7649	5.3038	6.2288	5.6294
9	10	79|80	ERVMER34-1	Q9H9K5	JHU16184.B9C10R80	4.585	4.6724	7.1497	5.0661	5.7004	6.4594	4.9307	4.9069	5.3576	5.4757	4.9307	6.8392	7.0112	5.0444	5.0224	6.0224	5.6724	4.9773	6.2479	6.4998	5.4263	5.1497	5.5999	5.2095	5.4094	5.3576	4.9069	6.6653	5.6865	5.0661	5.8202	4.9069	5.0444	4.9773	8.8857	4.9307	5.2095	5.0444	6.585	5.7944	5.8074	5.2479	5.5078	6.2854	5.9189	4.8826	5.3219	5.1898	6.4998	5.5546	5.4094	5.6147	5.5236	6.7879	5.1293	8.6073	7.4878	5.1699	5.4094	4.8074	7	5	5.9542	6.098	5.9307	5.2668	4.858	8.1849	7.7177	7.29	8.8408	9.0941
9	11	79|80	BC047084.1	NA	JHU16617.B9C11R80	4.585	4.7004	4.9542	5	5.0224	5.0444	4.858	4.8329	4.858	4.9307	4.9307	4.9773	5.0224	4.8826	4.9542	5	5.3038	4.9773	5.1497	5.1898	4.9069	5.0661	5.0661	5.0224	4.858	5	4.9307	4.9773	5.2854	5.0444	5.0224	4.9307	4.9773	4.9307	5.9658	4.9307	5	4.9542	5.4094	5	5.2095	4.9069	5.1293	4.9773	5.0224	4.8826	5	4.9069	4.9307	5.0661	5.0224	4.9773	4.9773	5.5699	5.1085	6.2854	5.1699	4.7004	4.7549	4.7814	5.1293	5.0444	5.2854	5.0661	5.2095	4.8329	4.8826	5.1497	5.0444	4.9307	5.2854	5
9	12	79|80	CEP63	Q96MT8-2	JHU16398.B9C12R80	4.585	5.5236	6.0768	6.1497	6.4263	6.1293	6.4676	6.4179	6.2761	6.3219	5.8074	7.5546	6.5469	6.3576	5.7279	6.2761	6.6511	5.6582	6.4594	6.7482	5.9773	6.1799	6.5699	5.9887	5.6724	6.0875	5.8704	6.4838	6.1997	5.6439	6.0444	6.2479	5.375	5.8329	7.2808	6.3129	5.7944	6.3576	6.9425	6.0224	5.8826	5.6865	6.5236	6.1293	6.858	7.7074	5.7279	5.7549	5.9887	6.3487	6.1293	5.6582	5.5999	7.0112	5.9307	8.733	6.3923	5.8329	5.4594	7.0056	6.2095	6.0553	6.7944	5.8455	6.8704	6.7004	5.8826	6.9773	6.2946	6.4179	7.1898	6.8074
9	13	79|80	SOSTDC1	Q6X4U4	JHU02095.B9C13R80	4.6147	4.7004	4.9773	5.0224	5.2854	4.9773	4.9307	4.8329	4.9069	4.9307	4.9069	4.9307	5.2854	5.1497	4.9307	5.0444	5.0661	5.0661	5.0224	5.1497	4.9069	4.9773	5.0875	5.0875	4.9773	4.9542	4.9542	5.375	6.0875	5	5.0224	4.9542	4.9542	4.9069	5.7142	5.0224	5	4.9773	5.1898	4.9542	5.3038	5.0444	5.0661	4.9773	5.0224	4.8826	4.9773	5	4.9773	5.1085	5.1497	5.0875	5.0224	5.5078	5.2479	6.0875	5.3038	4.7279	4.7004	4.7549	5.1898	5	5.5236	5.0661	5.0224	4.9307	4.8826	5.1699	4.9307	4.9069	5.2479	5.1085
9	14	79|80	SMOC2	Q9H3U7	JHU16568.B9C14R80	4.585	5.2288	5.2668	5.4263	5.4757	5.3219	5.4429	5.1293	5.0444	5.0661	5.2854	5.3399	5.5078	5.585	9.3652	5.2288	5.4263	5.4263	5.5699	5.6294	5.2854	5.2854	5.6439	5.4919	5.0875	5.0444	5.1699	5.4919	6.6511	5.1085	5.3576	4.9773	5.0444	5.0224	6.375	5.0444	5.0661	5.0444	10.1306	5.3038	5.5078	5.0661	5.2668	5.3038	5.2095	5.1085	5.1497	5.1699	5.2288	5.4429	5.2479	5.1497	5.1898	6.1396	5.1699	7.4179	5.8455	4.9307	4.9542	5	5.2479	5.1497	5.5699	5.2854	5.7142	5.585	5.0661	5.7814	5.5078	5.375	5.6865	5.6294
9	15	79|80	DUSP5	Q16690	JHU16404.B9C15R80	4.585	5.0875	5.0661	5.1699	5.2095	5.0444	5.0661	4.8826	4.858	4.9069	5	4.9069	5.0875	5.0661	5.1085	5.0875	5.1085	5.1898	5.1699	5.3038	4.858	5	5.2288	5.1085	4.858	5	5.0661	5.1085	5.3219	4.9773	5.1699	4.9542	4.9307	5.0224	6.098	4.9773	5	4.9773	5.5236	4.9542	5.3038	4.9307	5.2288	5.2095	4.9307	4.9069	5.0224	4.9773	4.9542	5	5.2668	5.0444	5.1497	5.5999	4.9773	6.5774	5.4757	4.7814	4.8329	4.8329	5.1699	5	5.3576	5.0661	5.1497	5.1293	4.7814	5.1497	4.8329	4.9069	5.3923	5.1898
9	16	79|80	SLFNL1	Q499Z3	JHU16613.B9C16R80	4.585	4.9069	5.2668	5.1293	5.5236	5.2668	5.0661	4.9307	5.2479	5.3038	5.2854	5	5.3038	5.1898	5.1699	5.2479	5.5546	5.4919	5.5999	5.6582	5.0875	5.2288	5.4919	5.2668	5.0444	4.9307	5.1293	5.6147	6.1497	5.0875	5.3219	4.9773	5.2288	4.9773	6.4429	5.1293	5.0224	4.9542	5.8826	5.2479	5.4919	5.0661	5.375	5.375	4.9307	5	5.0224	5.1085	4.9773	5.1898	5.1699	5.4757	5.0444	6.3399	5.0875	7.3837	5.7814	4.8329	4.8826	4.9307	5.4429	5.0661	5.5699	5.2479	5.6724	5.3923	4.8826	6.098	5.4594	5.2479	5.7944	5.585
9	17	79|80	CFAP100	Q494V2-2	JHU16494.B9C17R80	4.5546	4.858	5.4094	5.6439	5.8948	5.5236	5.1293	5.5236	5.3576	5.3399	5.2854	5.1085	5.585	5.3399	5.7682	5.5546	5.8948	5.7814	6.4179	5.9189	5.3219	5.1085	5.6865	5.6294	5.4594	5.2095	5.5392	5.9425	6.8948	5.2288	5.3576	5.1085	5.1497	4.9542	6.8138	5.0875	5.1085	5.0224	5.9887	5.4094	5.4094	5.2479	5.5078	5.2288	5	4.9773	6.0768	5.0444	5	5.1085	5.1699	5.5546	5.0444	6.6439	5	7.9687	6.0661	4.858	4.858	5.1497	5.3399	5.2854	6.0661	5.4094	5.5699	5.4919	4.9307	6.1997	5.5392	5.5999	5.8948	6.0112
9	18	79|80	SNX11	Q9Y5W9	JHU04394.B9C18R80	4.5546	4.7279	5.1497	5	7.3794	5.2288	4.9773	4.858	4.9069	4.9773	5	4.9773	5.7549	5.6865	5.1085	5.375	5.1085	6.4179	6.0875	5.9887	5.375	5.1699	5.8074	5.1699	5.0661	4.9773	4.9773	6.3576	9.1007	5.0444	5.1085	5.0444	5	5	6.2192	5.0444	4.9542	5.0224	5.4263	5	5.5236	5.0444	5.6724	5.375	4.9773	4.9069	5.0444	5.0224	5	5.3399	5.1085	5.2095	5	6.0112	5.1497	6.6653	5.2288	4.7549	4.7814	4.9069	5.2095	5.1497	5.6294	5.2854	6.0112	5.1699	4.7549	5.4094	5	5.0875	5.5546	5.3923
9	19	79|80	YPEL1	O60688	JHU16618.B9C19R80	4.5546	4.6439	5.3399	5.375	6.1085	5.3399	5.1293	5.0875	5	5.1699	5.0661	4.9307	5.5236	5.2288	5.3576	5.2854	5.5236	5.8704	5.4757	6.0768	5.0224	5.1085	5.5236	5.1898	5.1898	5.0875	5	5.7279	7.3663	5.1293	5.2288	5.0444	5	5.1085	7.0444	5.0444	5.3399	4.9773	5.7279	5.0661	5.4094	5	5.5699	5.4094	5.0224	4.9307	5.1293	5.0224	5.1497	5.1085	5.0875	5	5.0661	6.6294	5.2479	7.7177	6.1898	4.858	4.8329	4.8329	5.3576	5.1085	6.0553	5.2479	5.9069	5	4.8329	6.2668	5.585	5.7944	6.0224	5.7279
9	20	79|80	HDAC6	B4DZH6	JHU16417.B9C20R80	4.5546	4.6724	5.1898	5	6.7004	5.4094	5.0444	5.0444	4.9542	4.9542	4.8826	5.0224	5.7004	5.4429	5.1497	5.1699	5.2854	5.5078	5.5392	5.5546	5.4263	5.0224	5.375	5.1085	5.1085	4.9542	4.9773	5.6865	7.4471	5.3038	5.2288	5.0224	5.1497	4.9542	6.5314	5.0875	5.0875	5.1898	5.858	8.2738	5.375	5.2479	5.5546	5.6439	5	5.7004	5.1293	5.2854	5.375	5.5078	5.3923	5.2479	5.5699	6.2761	5.3038	7.2046	5.5546	4.7279	4.8329	5.0224	5.2668	5.5546	5.7549	5.4094	5.6724	5.5546	5.3219	5.7142	5.2095	5.4263	5.8074	5.6294
9	21	79|80	VAPA	Q9P0L0	JHU02108.B9C21R80	4.5546	4.8826	5.5236	5.2668	5.2479	5.3576	5.2668	5.2479	5.2288	5.3399	5.0875	5.4757	5.7142	5.3399	5.4594	5.4594	5.5699	5.1293	5.5999	5.9425	5.1085	5.3576	5.4094	5.1497	5.2479	5.1898	5.1293	5.3219	5.4094	5.0224	5.3219	5.1085	5.1085	4.9773	7.1898	5.2668	5.3219	5.0444	6.3487	6.0224	5.5236	4.9542	5.5078	5.8704	5.2668	5.4757	5.4094	5.3923	5.5546	5.2854	5.4263	5.3038	5.3219	6.9658	5.3923	8.3174	6.2479	5.1293	5.0444	5.2668	5.4919	5.6865	6.4757	5.9307	7.7846	5.3219	5.3399	5.9189	5.5546	5.7814	6.4094	6.0553
9	22	79|80	PTGFR	P43088	JHU16553.B9C22R80	4.5236	5.3219	6.2761	5.7142	7.5314	6.5546	5.8074	5.7682	6.8074	6	8.9039	6.5078	6.2384	9.2621	5.7682	7.2479	5.7142	7.3443	6.0224	8.1163	5.6439	7.4878	5.8074	7.5507	5.7004	7.5236	5.3219	7.7177	6.4757	7.4594	5.9189	6.858	5.4757	6.7415	7.8106	5.585	5.4094	5.2288	6.5314	5.4429	5.7814	5.2095	5.8704	6.1898	5.6724	5.0224	5.2479	5.2854	5.4263	5.5999	5.375	5.4429	5.3399	7.1997	5.3038	8.5736	7.4051	6.6724	5.1085	5.3038	6.2854	5.7415	7.3663	5.6294	9.3276	5.3219	4.8826	7.9542	7.9629	7.1548	8.1111	7.6511
9	23	79|80	IGHG1	NA	JHU16423.B9C23R80	4.5546	15.3725	14.7495	15.1035	15.126	15.1105	15.2164	14.8801	15.1283	14.8425	15.1039	14.9309	14.8832	14.995	14.8453	14.8743	14.7957	14.8468	14.9586	14.8356	14.9663	15.3649	15.0532	14.9875	14.3844	14.7519	14.578	14.7582	14.8409	14.9469	14.961	14.7933	14.4971	14.886	14.7687	14.953	14.9956	14.8333	15.129	14.9116	14.7066	15.1422	14.6773	14.9456	14.659	14.7704	14.9554	15.3127	14.8458	14.9993	14.762	14.9591	14.4795	15.2057	14.6368	14.8371	14.7899	15.0155	15.2511	14.8541	14.894	14.6836	14.7019	14.9159	14.8257	14.8809	15.1367	15.4628	14.6907	15.2531	14.8721	15.0746
9	24	79|80	HLA-DRA	B0UXD8	JHU16592.B9C24R80	4.5546	4.6439	5.6439	5.2479	6.2854	5.5236	4.9542	5.0661	5.1497	5.2479	5.0661	5.2288	5.6147	5.5078	5.1085	5.9069	5.6724	5.7142	5.585	6.6294	5.0661	5.1085	5.7682	5.1497	5.1293	5.1085	4.9542	5.9542	7.9129	5.0444	5.4594	5.0444	5.2479	5.0444	7.7177	5.0444	5.0875	5	6.5699	5.3219	5.4757	5.0444	5.8074	5.5999	5.1898	4.9069	5.1085	5.2854	5.2288	5.3038	5.1293	5.1293	5.0875	7.1293	5.1293	8.66	6.4346	4.8074	4.8329	4.9069	5.4094	5.0661	6.2854	5.4429	6.5236	5.4594	4.7549	6.858	6.0112	6.2288	6.8202	7.0875
9	25	79|80	ZNF761	Q6IQ01	JHU16621.B9C25R80	4.585	4.7279	5.6439	5.5078	7.2336	5.5999	5	5.2288	5.3399	5.2479	4.9542	5.375	5.5078	5.5078	5	5.4919	5.6294	6.4429	6.1396	6.8765	5.2479	5.3219	5.9658	5.2479	5.3038	5.1699	5.0224	6.4757	8.4574	5.0875	5.585	5.1085	5.2095	5.1898	7.585	5.2854	5.2854	5.1699	6.3309	5.2288	5.4263	5.0224	6.0224	5.5546	5.1497	4.9542	5.1293	5.4094	5.2668	5.3576	5.2095	5.2095	5	7.2336	5.2854	8.137	6.4998	4.8074	4.9307	4.9307	5.4919	5.1293	6.6724	5.1699	5.7549	5.1699	4.9069	6.3219	6.0224	5.7142	6.9542	6.7616
9	26	79|80	LRRK1	Q38SD2-2	JHU16447.B9C26R80	4.585	4.7004	5.1898	5.1293	6.6865	5.3576	4.9542	5.1898	5.2095	5.1293	5.0444	5.1293	5.2854	5.6294	4.9773	5.2479	5.3576	5.9658	5.5392	6.0334	5.3219	5.4429	5.9189	5.0444	5.2668	5.1085	5.0661	6.2384	8.7895	5	5.1497	5	5.0444	5.0661	6.8642	5.1293	6.9425	5.1497	5.8948	5.1085	5.5546	4.9773	5.9069	5.3399	5.1293	4.9307	5.0444	5.1699	5.2095	5.2095	5.0444	5.0444	5	6.4757	5.0875	7.5887	5.858	4.7279	4.8329	4.8074	5.3399	5.0875	5.6865	5.3219	5.8074	5.1085	4.9542	5.9773	5.4919	5.2668	5.8074	5.858
9	27	79|80	C16orf92	Q96LL3-2	JHU16512.B9C27R80	4.585	4.7004	5.3923	5.1293	5.2479	5.2668	5.1898	5.3038	5.1497	5.2288	5.0224	5.0875	5.2288	5.2288	4.9069	5.2479	5.4429	5.0661	5.1497	5.5699	5.1699	5.2854	5.6294	5.0661	5.1085	5.1085	4.9773	5.3219	5.2288	5.1497	5.1699	5.1497	5.1085	5	6.2761	5.0661	5.1898	5.0875	5.7814	5.1497	5.3923	5.0224	5.3576	5.1085	5.0875	4.9542	5.0875	5.1497	5.2288	5.2668	5.1085	5.1898	5.0875	6.1599	5.2479	7.2574	5.5078	4.8074	4.7549	4.9773	5.7142	5.1293	5.7279	5.2854	5.3399	5.1497	4.858	5.6582	5.8704	5.2479	6.2384	5.6865
9	29	79|80	LOC641367	NA	JHU16534.B9C29R80	4.585	4.6724	5.5078	5.0224	5.1699	5.5078	5.0661	4.9307	5	5.0224	4.9773	4.9773	5.4263	5.1085	5.0661	5.1699	5.5236	4.9307	5.3399	5.9773	4.9542	5.2288	5.1898	4.9542	5	5.0444	4.9069	5.3576	5.3576	5.0444	5	4.9307	5.0224	4.9542	6.6366	4.9773	5.1898	5.0444	6.2946	5	5.3399	4.9773	5.5999	5.5699	4.9542	4.9542	5.0661	5.1898	5.1898	5	5.1085	5.0661	4.9307	7.0553	5.1699	7.858	6.7879	4.8826	4.9069	5	5.2288	5.1085	6.3129	5.1699	6.4263	5.4094	4.7814	7	6.2574	6.2668	6.7142	6.0768
9	30	79|80	FANCC	Q00597	JHU01955.B9C30R80	4.6147	4.6439	5.1497	5.1497	6.4429	5.1699	5.0224	4.9773	5.0661	5	5.0661	4.9542	5.3923	5.2854	4.9307	5.3219	5.3399	5.6439	5.3576	5.8202	5.1497	5.1085	5.6439	4.9773	4.9307	4.9542	4.9542	5.6724	7.6546	5	5.2288	4.9773	5.0224	4.9773	6.5236	4.9542	5.1293	5.0224	5.8202	5.1699	5.3923	4.9542	5.3399	5.5078	5.0661	4.9069	5.0444	5.1085	5	5.2479	5.1085	5	5.0224	6.3487	5.1085	7.1997	5.5699	4.8329	4.8826	4.8329	5.2479	5.0661	5.7279	5.3219	5.8704	5.1898	4.7279	5.7549	5.375	5.3038	5.8826	5.4757
9	31	79|80	MDFI	Q99750	JHU02061.B9C31R80	4.585	4.6147	5.1699	5.1293	7.6184	5.1293	5.0224	4.9542	4.9773	4.9542	4.9069	5.0444	5.8074	5.7279	4.9542	5.0444	5.2479	6.7074	6.0768	6.2668	5.375	5.2668	6.0553	5.0224	5.0224	4.9069	4.9307	6.7415	8.973	5	5.1497	5.0875	5.0224	5.0661	6.2095	4.9307	5.3038	5.0661	5.4919	5.1898	5.5999	5.0875	5.8455	5.5078	5.0661	5.0875	5.1085	5.0875	4.9542	5.5236	5.0661	5.1293	4.9773	5.9425	5.0875	6.6795	5.3576	4.7814	4.8074	4.8074	5.2668	5.0444	6.0224	5.3923	6.4009	5.1699	4.8074	5.9773	5.0875	5.1497	5.5999	5.4094
9	32	79|80	ODF3L2	Q3SX64	JHU16490.B9C32R80	4.585	4.6724	5.8704	5.1085	5.6582	6.1396	4.9773	4.9542	5	5.2668	4.9307	4.9773	5.5236	5.3038	5.0224	5.2288	5.5699	5.1898	5.5546	6.6294	4.9069	5.2854	5.375	5.1699	5.0661	5.0875	4.9307	5.5699	5.8202	5.1085	5.3576	4.9773	5.2479	4.9069	7.0553	4.9307	5.3219	5.0224	6.4594	5.7682	5.6147	4.9307	5.7682	6.1085	5.0661	4.9069	5.0661	5.1293	5.3576	5.2288	5.1898	5.1085	4.9773	7.4717	5.0444	8.4367	7.2432	4.7549	4.8826	5	5.3399	5.0444	6.9248	5.4757	7.0334	5.9307	4.9069	7.5736	6.4998	6.8265	7.2527	6.6221
9	1	81|82	NG_006966.3	NA	JHU16590.B9C1R82	4.5546	5.0661	5.2479	5.0444	5.5078	5.0444	5.3219	5.6147	4.858	4.9069	4.9069	5.1699	5.1699	5	4.9542	5.0661	5.2668	5.2479	5.375	5.4094	4.9542	5.1497	6.8265	5.2288	4.9307	5.0875	5.4263	5.375	5.4263	5.0224	5.6147	5.1293	5.1497	5	6.0224	5.0444	5	5.1085	5.6582	5.1293	5.4757	5.0661	5.5392	5.375	5.1293	5	5.2095	7.1997	5.0224	5.3399	5.3399	5.2288	5.1293	6	5.1085	6.7211	5.7279	4.8329	4.8074	4.8826	5.3038	5.1497	5.6439	5.3923	5.4757	5.7279	5.1085	5.4094	5.0875	5.1497	5.5078	5.4094
9	2	81|82	IGHV1-69D	A0A0B4J2H0	JHU16429.B9C2R82	4.585	4.9542	5.585	5.7944	6.8138	5.4263	5.3219	4.8826	5.1699	5.1085	4.9542	5.1085	5.6865	5.3038	5.0875	5.5078	5.5392	7.3174	6.098	6.9484	5.1699	5.1293	5.7549	5.3923	5.0444	5.1293	5.1699	6.2854	8.4898	5.1085	5.3923	5.0444	5.3038	5.1085	8.0821	4.9773	5.0875	5.1085	6.3837	5.2668	5.5392	5	5.8948	5.585	5.0224	4.9307	5.1699	5.1898	5.0444	5.2479	5.1085	5.1699	5.1699	7.2574	5.1497	8.4898	6.4919	4.8074	4.8826	5.0444	5.4429	5.1293	7.0056	5.3038	6.6724	5.4594	5	6.9248	6.1997	5.7142	6.5236	6.0661
9	3	81|82	EEF1A1	Q6IPN6	JHU16406.B9C3R82	4.585	4.6439	5.1699	5.0661	5.3923	5.2095	5.1085	4.9307	5	4.9542	4.9307	5.1085	5.2854	5.0444	5.1293	5.1699	5.375	5.2095	5.3576	5.4919	4.9773	5.0661	5.2288	5.2288	4.8826	5	5.1293	5.4594	5.6724	5.0224	5.2668	5.0224	5.1497	4.9773	6.2095	5.0444	5.1085	4.9773	5.585	5.0875	5.4429	5.0224	5.2854	5.1898	4.9542	4.9069	5.0444	4.9542	4.9773	5.0661	5.0875	5.0661	4.9542	6.0875	5.0444	7.0279	5.585	4.7549	4.6724	4.9542	5.2288	5.1699	5.4263	5.1497	5.5078	5.1293	4.9069	5.5236	5.3399	5.3399	5.5236	5.3219
9	5	81|82	RPLP0	Q6NSF2	JHU16464.B9C5R82	4.585	4.9773	5.4094	5.1497	5.375	5.2854	5.0875	5.0875	5.1085	5.1293	5.1699	5.0444	5.3576	5.2095	5.1085	5.3219	5.7415	5.4263	5.375	6.0553	5	5.1699	5.4263	5.3399	4.9773	5.2095	5.4429	5.4429	6.3129	5.1898	5.4263	4.9773	5.1497	5.1898	6.9248	5.2095	5.2288	5.3399	6.1599	5.2479	5.7415	5.0661	5.3399	5.3399	5.1085	4.9773	5.1497	5.2288	5.1898	5.1293	5.0875	5.1085	5.1293	6.6795	5.0661	7.8074	5.7814	4.7814	4.9773	4.8826	5.3038	4.9773	5.9773	5.375	5.6439	5.2668	4.9307	6.1997	5.4094	5.585	6.3576	5.7279
9	6	81|82	C11orf71	Q6IPW1-2	JHU16582.B9C6R82	4.5236	4.6439	4.8826	5.0875	5.3219	4.9542	4.9069	4.8074	4.858	4.9542	4.9069	4.858	5.0661	4.9069	4.9307	4.9542	5.1898	5.3038	5.0224	5.0875	4.9542	4.9773	5.0224	5	4.8329	5.0875	5.0444	5.2668	6.2479	4.9542	5.1497	5.0444	4.9542	5.0224	5.4757	4.9307	4.9542	4.9542	5.2668	5.0224	5.3219	4.9773	5	5.2288	4.9542	4.9307	5.1293	4.9542	4.9069	5.0444	5.0444	4.9773	4.9542	5.4429	4.9773	5.8704	5.0224	4.7549	4.7004	4.6724	5.0444	4.9542	5.1699	5.0444	5.1293	4.8826	4.7549	5.1085	4.8826	4.7814	5.1085	5.0224
9	8	81|82	DUSP15	Q9H1R2-4	JHU16506.B9C8R82	4.585	4.8074	6.5999	5.3038	5.5699	7.4471	5.6294	5.3219	5.7004	6.0875	5.2479	5.2668	6.4838	5.3038	5.7279	6.375	7.098	5.5699	6.6073	7.9159	5.1497	6.1699	6.5392	5.6147	5.3576	5.375	5.3576	6.5699	6.4919	5.3576	6.0112	5.3038	6.0661	5.0661	8.8533	5.2095	6.5392	5.3576	7.6402	5.8704	5.7944	5.1898	7.0112	7.1137	5.4919	5.1699	5.4263	5.6439	5.7549	5.3923	5.5999	5.3399	5.375	9.1383	5.3923	10.1555	8.6511	5.2854	5.0444	5.4429	6.4263	5.0661	8.2264	6.1799	8.1472	6.375	5.1699	9.4315	8.1972	8.3129	8.8842	8.2503
9	9	81|82	CMTM1	E9PAX0	JHU16499.B9C9R82	4.5546	4.6439	5.2479	5.1898	5.0875	5.375	4.9542	4.9307	4.9542	5.0661	4.9773	4.9542	5.3038	5	5.0444	5.1293	5.3923	5.1293	5.2095	5.7415	4.9542	4.9542	5.4429	5.0224	4.9542	5.0444	5.0444	5.4429	5.1497	4.9773	5.4094	4.9542	5.0224	5.0224	6.6366	4.9773	5.2095	4.9069	6.0112	5.0875	5.3923	4.9307	5.3576	5.3399	5.0661	4.9542	5.0224	5	5.0224	5.1085	5.1497	5	5.0224	6.4676	5.0444	7.5925	5.8202	4.858	4.8329	4.8329	5.2288	5	5.6724	5.2095	5.6294	4.9542	4.7814	6.3837	5.8826	5.6439	6.1497	5.7549
9	10	81|82	TLE1	Q04724	JHU01912.B9C10R82	4.5546	4.7004	5.2854	5.2095	6.5699	5.6724	4.9773	5.1497	4.9542	5	5.1898	5.2095	5.5699	5.5999	5.1085	5.4094	5.4919	5.9425	5.585	6.2288	5.1898	5.4094	5.8329	5.1293	5.1293	5.1497	5	6.2574	8.2119	5.0444	5.3399	4.9773	5.0875	5.0661	6.6294	5.1497	6.8642	5.0444	5.4594	5.2854	5.5546	5.1699	5.8074	5.2479	4.9773	4.9773	6.3219	5.0661	5.1497	5.3038	5.4094	5.2288	5.1497	6.4998	5.1699	7.3264	5.7549	5.0224	4.7279	5.0444	5.2854	5.0875	6.0112	5.7004	6.1396	5.1898	4.858	6.375	5.7142	5.3576	6.1085	5.7279
9	12	81|82	IGKC	NA	JHU16430.B9C12R82	4.5546	4.7004	5.0875	4.9069	5.7142	5.2668	5.0224	4.858	5	4.9307	4.9069	4.9773	5.2668	5	5	5.375	5.4429	5.2854	5.2288	5.858	5.0875	5.1085	5.4919	5.0661	5.0444	5.0444	4.9773	5.5236	6.6147	5	5.1699	5	4.9773	5.1085	6.6653	4.9542	4.9773	5	6.1189	5.1085	5.5078	5.0224	5.4919	5.2095	4.9307	4.9773	4.9773	5	5.1497	5.1293	5.0661	5.2668	5	6.3923	5.0875	7.69	5.858	4.8826	4.7279	4.8826	5.2668	5.0444	5.5699	5.2288	5.9069	5.1497	4.8074	5.8704	5.375	5.375	5.8948	5.6294
9	14	81|82	HNF1A	P20823	JHU16571.B9C14R82	4.585	4.7279	5.1293	5.0444	5.0875	5.3399	5.0875	6.4676	4.9307	5.0661	4.9069	5.0444	5.2668	5.0661	4.9069	5.0661	5.2854	5.1293	5.3219	5.6147	5.0224	5.0444	5.1497	5.1699	4.8826	5.0661	5	5.3219	5.3923	5.1497	5.1898	5.1293	5.0224	5.0444	6.5236	4.9773	4.9542	4.9542	5.7142	5.1497	5.375	5.0444	5.4919	5.5078	5.1699	4.9542	5.1699	5.0444	5.1898	5.3038	5.1293	5	5.1293	6.1293	5	7.375	5.6147	4.8329	4.7004	4.7814	5.5999	5.0224	5.5392	5.2288	5.6724	5.2095	4.858	5.6147	5.2095	5.3576	5.7415	5.6294
9	15	81|82	TRBC2	NA	JHU16479.B9C15R82	4.5546	4.8329	5.1497	4.858	5.2095	5.1497	4.9307	4.858	4.8329	4.8826	5.2479	4.9307	5.1699	5.0224	5	5.3038	5.3399	5.3038	5.1699	5.4263	5.0224	4.9773	5.1497	5.2479	4.8826	4.9307	5	5.3923	5.9887	5	5.1085	4.9542	4.9307	4.9773	6.1699	4.9069	4.9542	4.9542	5.5699	5.0875	5.4919	4.9542	5.1293	5.1085	5	4.9307	5.0661	4.9307	4.9069	5.1699	5.0224	4.9542	5.0444	5.7279	5.0661	6.7074	5.4429	4.8329	4.8074	4.858	5.2479	5	5.375	5.1497	5.3038	5.0875	4.9307	5.2288	5.0224	5.1085	5.7279	5.2288
9	17	81|82	ZNF560	Q96MR9	JHU16577.B9C17R82	4.585	4.8329	5.1293	5.0875	5.1699	5.0224	4.8826	5.0444	4.858	4.9307	4.9773	4.9069	5.0224	4.9542	5.0661	5.0875	5.1699	5.0224	5.1085	5.1699	4.9307	4.9542	5	5.1898	5.0224	5.0224	5.2668	5.1497	5.2288	5.0224	5.1085	5.0444	4.9542	4.9542	5.5078	4.9307	5.1293	4.9307	5.2854	5.0661	5.2668	5	5.0224	5	4.9307	4.9542	5	4.9542	4.9307	5.0224	5	4.9542	5	5.5392	5.0224	6.0875	5.2479	4.7814	4.9069	4.7814	5.0661	5.0661	5.3219	5.1293	5.0875	5.0661	4.7279	5.2479	4.9307	5	5.2095	4.9542
9	20	81|82	UTY	Q6IPS8	JHU16481.B9C20R82	4.585	4.6439	5.0224	5.1497	5.0224	4.9307	4.9773	4.8329	4.9069	4.8826	4.9307	4.8826	5.0661	5.2095	5.0875	5.1085	5.0875	4.9773	5	5.3399	4.9069	5.0224	5.0875	5.1898	5.0224	5.0444	4.9773	5.1085	5.1898	5	5.1085	5	4.9069	4.9542	5.8074	4.9069	5.1699	4.9307	5.2854	5.0224	5.3576	4.9307	5.1898	5.0224	5	4.9069	5.0444	4.9542	4.9307	5.0444	5.0224	4.9542	4.9773	5.8704	4.9773	6.3576	5.2479	4.7814	4.7279	4.9307	5.0661	5	5.2288	5.1293	5.0224	5	4.9307	5.3923	5	5.0875	5.3219	5.1699
9	21	81|82	DEDD	O75618	JHU01569.B9C21R82	4.5546	4.7004	4.9069	4.9542	5.1293	4.9069	4.8826	4.8329	4.858	5.0224	4.8826	4.8826	4.9542	4.9542	4.8329	4.9773	5.2288	4.9773	4.9773	5.2479	4.8826	4.9542	4.9307	5.0875	4.9069	4.9542	4.9542	5.1699	5.3038	5.0224	5.0875	5.0224	4.9773	4.9542	5.4757	4.9069	5.0661	4.9307	4.9542	5.0224	5.2288	4.9307	5	4.9773	4.9069	4.9542	5	4.9542	4.9773	5.0444	5.0224	4.9542	5.0444	5.5236	5.0661	6.1189	5.1898	4.6439	4.6724	4.8329	4.9773	4.9542	5.2288	5.1497	5.2854	4.9307	4.6724	5.1497	4.9773	4.7549	5.1699	5.0444
9	22	81|82	UGT3A2	Q3SY77	JHU16574.B9C22R82	4.585	4.6724	5.3219	5.2854	5.7944	5.4429	4.9773	5	5.3399	5.2854	5.0224	5.1497	5.6294	5.3399	5	5.6582	5.375	5.3399	5.4263	5.9307	5.1898	5.2095	5.4429	5.1497	5.1898	5.3038	5.0224	5.5699	7.2384	5.1699	5.3219	5.0661	4.9773	5	6.5699	4.9773	5.0875	5.0444	5.8948	5.3038	5.5236	4.9542	5.3923	5.3399	5.1293	5	5.1497	5	5.0875	5.2288	5.1699	5.1085	4.9773	6.2668	5.0875	7.7245	5.5392	4.7004	4.7279	4.9773	5.5699	5.1898	5.585	5.2668	5.5078	5.2854	4.858	6.4346	5.5999	5.7142	7.6546	6.0553
9	23	81|82	HNRNPA1	P09651-2	JHU16420.B9C23R82	4.5546	4.8329	5.1898	5.3219	5.1699	5.0875	5.0224	5.2668	5.0444	5.0224	5.1293	5.0224	5.3038	5.2479	5	5.375	5.2288	5	5.3219	5.4919	5.0444	5.1085	6.1997	5.2288	5	5.1085	5.2095	5.1293	5.1898	5	5.1293	5.1497	5	5.0224	5.9658	5	5.0224	5.2854	5.4757	5.1699	5.4263	5.0875	5.2095	5.2095	5.0661	5.0875	5.1699	6.4263	5.2095	5.2095	5.2095	5.2288	5.0875	5.7549	5.1497	6.5546	5.5392	4.7549	4.9542	5.1085	5.2095	5.2288	5.4594	5.2668	5.3038	5.5392	4.9542	5.4594	5	5.1497	5.5699	5.3923
9	26	81|82	BC073767	NA	JHU16428.B9C26R82	4.585	4.7004	5.375	5.0224	5.4429	5.0875	4.9773	4.9773	4.9773	4.9773	4.8826	5	5.2288	5.0444	4.858	5.2479	5.4094	5.2854	5.5392	5.9773	5.2095	5.0875	5.1699	5.1293	5.0224	4.9542	5	5.5236	6.8765	5	5.3038	4.9773	5	4.9773	7.0056	5.0661	4.9773	5	6.0112	5.2479	5.4263	5.0224	5.4263	5.3399	5	4.9773	5	5.0875	5.1699	5.2095	5.0661	5.0444	5	6.5392	5.1085	8.0715	5.9887	4.8074	4.7549	4.9069	5.1497	4.9542	5.6724	5.2668	5.5546	5.0444	5	6.4919	5.5392	5.3399	5.9425	5.8948
9	27	81|82	SLC35E4	Q6ICL7-2	JHU16565.B9C27R82	4.585	4.7549	5.9189	5.1293	6.5469	5.5392	5.1699	5.0661	4.9773	5.1699	5.0224	5.3038	5.6294	5.4263	4.9307	5.6724	5.5236	5.9542	5.7279	6.7549	5.1699	5.2668	5.5392	5.2668	5.3576	5.1699	4.9773	6.3038	7.8704	5.0875	5.2668	5.0444	5.1898	5.1497	7.2384	5.1293	5.1497	5.0224	6.4179	5.1898	5.5392	5	5.7004	5.8455	5.0875	5	5.1085	5.1293	5.4429	5.375	5.1699	5.1085	5.1293	7.0056	5.1497	8.1948	6.6147	4.7549	4.9307	5.0875	5.5236	5.2668	6.4094	5.5236	5.9658	5.2854	4.8074	7.0168	6.4009	6.2761	7.4594	7
9	28	81|82	TVP23B	Q9NYZ1	JHU01953.B9C28R82	4.585	4.7004	5.8455	5.1898	5.1699	6.1189	5.0444	5.1898	5.1497	5.4429	4.9773	5.1699	5.7142	5.0224	5.0661	5.6582	6.3038	5.2095	5.8704	6.96	5.2479	5.4594	5.9887	5.4263	5.6439	4.9773	5.1699	5.6582	5.7279	5.1085	5.7415	5.9542	5.6439	5.0224	8.4979	5.0444	5.0444	5.0661	6.9009	5.5236	5.4757	5.1699	6.0224	6.2479	5.1293	5	5.1085	5.375	5.5236	5.2479	5.5236	5.1085	5.2095	7.7004	5.2095	8.9816	7.5661	4.8074	4.9542	5.1699	5.5392	5.1497	6.6073	5.7682	6.9307	5.4919	4.9307	7.8361	6.2288	6.858	7.6689	7.6689
9	29	81|82	PI4KB	A0A0B4J1S8	JHU16548.B9C29R82	4.5546	4.7004	5.5392	5.2095	5.9069	5.4594	5.2479	5.2288	4.9773	5.0875	5.1085	5.8329	5.5546	5.585	5.1699	5.5236	5.3399	5.4263	5.9307	5.9542	5.4594	5.3399	6.098	5.2288	5.6147	5.2288	5.4429	5.9887	6.6294	5.0224	5.3923	5.2479	5	5.2288	7.0768	5.3219	7.0389	5.3576	6.1497	6.5236	5.6294	5.2854	5.6582	6.4263	5.3219	5.0444	5.4094	5.3219	5.2479	5.4919	5.4263	5.2095	5.0224	6.6724	5.3038	7.7616	5.7814	4.858	4.8074	5.3219	5.5078	5.2668	6.2854	5.4429	7.1649	5.6439	5.1497	6.5078	5.6582	5.8329	6.9944	6.0768
9	31	81|82	DEDD	O75618	JHU01569.B9C31R82	4.585	4.858	5.5236	5.4757	7.1344	5.7814	5.3219	5.375	5.1497	5.2854	5.0224	5.3576	6.098	5.9658	5.1085	5.5078	5.9189	6.4429	6.3129	6.6073	5.5078	5.4429	6.4676	5.2668	5.4919	5.2288	5.0444	6.4757	8.7448	5.4757	5.4263	5.4263	5.1085	5.585	7.0056	5.2479	5.6439	5.2095	6.1189	5.8202	5.7004	5.3038	6.0334	5.9069	5.2095	5.0661	5.3038	5.4919	5.2479	5.7814	5.3219	5.2479	5.1497	6.9248	5.4094	7.8297	6.2668	5.1293	4.9773	5.2479	5.6865	5.3399	6.1699	5.6147	6.8265	5.9542	4.9773	6.6724	5.9773	6.0224	6.6511	6.1699
9	32	81|82	FCRL5	Q96RD9	JHU16509.B9C32R82	4.5546	4.7004	5.4094	4.9773	5.2668	5.2854	4.9307	4.9542	4.9069	4.9307	4.9307	5.1497	5.4263	5.0875	4.9069	5.2668	5.4094	5.1085	5.2479	5.7814	5.0224	5.1497	5.2479	5.0661	4.9773	5.0661	4.9307	5.5546	6.1396	5.0224	5.5999	4.9773	5	4.9773	6.8704	4.9307	5.0444	4.9773	6.1497	5.0661	5.5078	4.9542	5.4594	5.4757	5.1085	4.9542	5.0224	5.1898	5.2479	5.0661	5.1293	5.1085	5.0875	6.1699	5.0224	7.5925	5.9307	4.9307	4.7549	4.9069	5.3923	4.9773	5.4919	5.3038	5.6582	5.1898	4.8074	6.3038	5.6865	5.7549	6.7074	7.0334
9	2	83|84	RASAL3	Q86YV0	JHU16411.B9C2R84	4.6439	5.4594	5.5392	5.3038	5.5546	5.585	5.5546	5.8948	5.2668	5.375	5.3923	5.2095	5.5699	5.6582	5.5392	5.5236	5.8329	5.4757	5.6439	5.6439	5.3923	5.4594	5.9425	5.4919	5.2095	5.3923	5.3219	5.4919	5.4757	5.3923	5.7814	5.3038	5.4263	5.5078	6.6221	5.585	5.4757	5.7279	6.5925	6.2574	6	5.3923	5.5546	5.9658	5.2479	5.4757	5.7004	5.375	5.375	5.7142	5.7142	5.3923	5.4263	6.1997	5.4919	7.2143	6	5.0661	5.1898	5.4429	5.9773	5.7142	5.8202	5.7004	5.8826	6.6221	5.5392	5.6865	6.585	5.3576	6.1799	5.6865
9	3	83|84	CWC22	Q9HCG8	JHU16440.B9C3R84	4.6439	4.8826	5.1699	4.9773	5.1085	5.0661	4.9307	5.0444	4.858	4.8826	4.9069	5	4.9069	5	5	5.0661	5.1898	5.0224	5.1497	5.2479	4.9773	5.1085	5.2479	5	4.858	5.0661	5.0444	5.2479	5.3576	5	5.1085	4.9773	4.9542	5.0875	5.9069	5.0661	5.0224	4.9773	5.3038	5.0224	5.3038	5.0224	5.1293	5.1293	4.9773	5.0661	5.1085	4.9773	5.0224	5.0224	5.0875	5.0875	5.0661	5.8455	5.2288	6.3219	5.4919	4.7004	4.858	4.8826	5.2668	5.1085	5.1699	5.1293	5.0661	4.9773	4.858	5.1497	4.8826	4.8074	5.2668	5.1898
9	5	83|84	RIMBP3	Q9UFD9	JHU16441.B9C5R84	4.6147	4.7279	5.8704	5.4429	6.1396	5.9425	5.7142	5.7279	5.3576	5.1898	5.3038	5.3219	5.4757	6.1085	5.2668	5.5699	6.1396	5.9658	6.3576	6.1799	5.3038	6.0661	6.3309	5.6147	5.1085	5.4919	5.4263	5.5999	7.2192	5.1699	5.5699	5.1293	5.3576	5.5078	7.0768	5.2288	7.7515	5.375	6.1799	5.5546	6.0334	6.1997	6.0768	5.7682	4.9773	5.1085	5.4757	5.4263	5.1293	5.3576	5.3576	5.375	5.0875	6.7814	5.3219	8.0715	6.8202	5.3219	4.9773	5.585	6.1898	5.375	6.2384	5.7004	7.2046	5.6147	5.2479	6.6582	6.0661	6.1997	6.4594	6.2288
9	7	83|84	APCS	P02743	JHU02019.B9C7R84	4.6147	4.6439	5.2668	5.2854	6.4838	5.1898	5.0224	4.8826	5.2095	4.9307	5.0444	5.0444	5.4094	5.5078	5	5.4263	5.5546	5.7944	5.5546	6.1799	5.0875	5.0444	5.6865	5.0875	4.9307	5.0661	5.0875	5.6724	7.9658	4.9773	5.4094	5.0444	5.0224	4.9307	7.2143	5	5.4263	4.9542	6.0224	5	5.4263	5.1699	5.4757	5.585	4.9542	4.9773	5.0224	5.2095	5.0224	5.1699	5.0224	4.9542	5.0875	6.858	5.2288	7.9944	5.9542	4.9069	4.6439	4.7549	5.3399	5.0224	6.0875	5.2288	6.2095	4.9773	4.7549	6.2668	5.5546	5.585	6.4838	6.0768
9	8	83|84	AKR1C8P	Q5T2L2	JHU16484.B9C8R84	4.585	4.7004	5.0444	4.9773	5.7549	4.9773	4.8826	4.8826	4.9773	4.8826	4.9307	5	5.1699	5.0444	5.2095	5.1497	5.2479	5.3038	5.2288	5.3399	4.9307	5.0661	5.2095	4.9307	4.9307	5.0661	5	5.4094	6.7879	5	5.0875	4.9307	4.9307	4.9542	6	4.9307	5.0661	4.9307	5.3576	5.0224	5.3399	4.9542	5.3038	5.0444	4.9307	4.9773	5.0224	4.9773	4.9069	5.0444	5.0875	5.0875	5.0224	5.8704	5.0224	6.8704	5.2668	4.7549	4.6147	4.9307	5.1085	5	5.3923	5.1293	5.3399	4.9307	4.7004	5.3038	5.2095	5.1898	5.3923	5.375
9	9	83|84	GPX3	Q6NXQ3	JHU16519.B9C9R84	4.585	4.6147	5	5.0444	5.0875	4.9307	4.8826	4.9069	4.8074	4.8826	4.9069	4.9069	4.858	4.9307	4.8826	4.9307	5	4.9307	4.9542	5.1497	4.9069	4.9542	4.9307	4.9773	4.8826	4.9542	4.9307	5.0224	4.9773	5.0444	4.9773	4.9773	4.9069	5.0661	5.585	4.9069	5.0224	4.9542	5.1085	5	5.1699	4.9542	4.9307	4.9773	4.9307	4.9307	5.0875	4.9542	4.9307	5	5.0875	4.9542	5	5.2854	4.9773	5.8202	5.1898	4.7279	4.6147	4.7004	5.0661	4.9307	5.2668	5	5.1497	4.8074	4.7549	5.1085	4.8329	4.8826	4.8826	5.0444
9	10	83|84	APCS	P02743	JHU02019.B9C10R84	4.585	4.7279	5.1293	5.0444	6.2761	5.1898	4.9069	5.0224	4.8826	4.8826	4.9069	5	5.1699	5.4594	4.9773	5.2854	5.2288	5.9542	5.4429	5.9542	5.1085	5.0661	5.5546	4.9773	4.9069	5	4.9542	6.1898	8.4221	4.9773	5.0661	5	4.9069	5.0224	6.4838	4.9069	5.7004	4.9542	5.6147	5.1293	5.4429	5.0224	5.3923	5.4094	4.9307	4.9307	5.0661	5.0444	5.0224	5.2668	5.0444	5.0444	5	5.9887	5.1699	7.4305	5.7004	4.8826	4.7279	4.7549	5.1085	5.0661	5.9307	5.2288	6.1699	5	4.7549	5.6865	5.2288	5.2854	5.7142	5.4757
9	12	83|84	MAPKBP1	O60336-6	JHU16450.B9C12R84	4.6147	4.6724	5.3219	5.4429	5.9887	5.4263	5.0444	4.8826	4.9542	5.0224	4.9307	5.0875	5.2095	5.2668	5.1293	5.1898	5.4263	5.9425	5.2668	5.6865	5.1699	5.2668	5.5999	5.2095	5.1293	5.2479	5.1497	5.9542	7.3923	5.0224	5.375	5.0444	5.0875	5	6.585	5.0444	5.2854	5.1085	5.9189	5.3576	5.5999	5.1085	5.6724	5.4429	4.9307	5	5.1898	5.2668	5.1293	5.2288	5.1497	5.0444	5.0224	6.1997	5.2288	6.9773	5.6582	5.0224	4.7004	4.9069	5.375	5.0661	5.8948	5.4094	5.7814	5.1699	4.9307	6.4346	5.3219	5.375	5.8329	5.3219
9	13	83|84	COLEC11	Q9BWP8	JHU02127.B9C13R84	4.6147	4.7814	5.6294	5.2854	6.5622	5.2095	5	5.1293	5	5.0875	5.1699	5.1293	5.5699	5.585	5.0224	5.4919	5.7142	5.9542	6.3399	6.3837	5.3923	5.4757	5.8074	5.3038	5.2095	5.1085	5.0875	5.8074	7.4998	5.2288	5.4094	5.1085	5.0661	5.2288	7.0821	4.9542	5.1699	5.2668	6.0768	5.3038	5.585	5.1497	5.4757	5.4263	5.585	5.0661	5.0875	5.2854	5.4094	6.098	5.375	5.2095	5.0661	6.5157	5.3923	7.8948	6.0768	4.9542	4.7279	5.0661	5.7415	5.2479	5.8329	5.3219	6.3923	5.3219	4.9542	6.3399	5.8704	5.5699	6.4838	6.0224
9	15	83|84	PWWP3B	Q5H9M0	JHU15438.B9C15R84	4.585	4.7279	5.2668	5	6.4998	5.0661	4.8826	5.1497	4.9542	4.9773	5.0224	5.0224	5.2668	5.2095	5.0661	5.3576	5.3923	5.3576	5.6582	5.9658	5.1699	5.7004	5.4429	5.1085	5.0444	5.1293	5.0444	5.5392	6.2854	5	5.2288	5.1085	4.9773	5.2288	6.8642	5.1497	5.0444	5.1085	5.9425	5.7682	5.4594	5.1085	5.6294	5.4919	4.9773	5.1497	5.0444	5.1699	5.1898	5.1898	5.1293	5.6582	5.0875	6.2384	5.0875	7.7482	6.0553	6.6582	5	4.9307	5.3923	5.1293	5.7682	5.1699	5.8202	5.585	5.0444	7.69	5.5699	6.6935	6.1293	5.6439
9	17	83|84	CYP2B6	Q6NWU1	JHU16502.B9C17R84	4.585	5.1699	5.6147	5.2095	5.5392	5.1699	5.1699	4.9542	4.9307	4.9542	5.1497	5.375	5.4429	5.0661	5.2288	5.7549	5.5078	5.3219	5.5392	5.7549	5.0661	5.0661	5.1898	5.4263	5.1293	5.1085	5.3576	5.585	6.0768	5.0661	5.2854	4.9773	4.9542	4.9307	6.4429	4.9307	5.1085	4.9542	5.858	5.1699	5.4919	5	5.3219	5.3576	4.9773	4.9069	5.1085	5	5.1497	5.2479	5.2288	5.0224	5.1085	5.9307	5.0661	7.0112	5.7944	4.8826	4.9307	4.7549	5.4919	5.2668	5.5078	5.3399	5.4094	5.1898	5.1497	6.1293	5.5546	5.5392	6.0444	5.8826
9	18	83|84	DCUN1D3	Q8IWE4	JHU08377.B9C18R84	4.6147	4.7814	5.3219	5.3399	6.3837	5.3038	5.0661	5.2288	5.0444	5.0224	5.1699	4.9773	5.5999	5.6294	5.2479	5.6439	5.5699	6.0112	5.7415	6.3219	5.2479	5.375	5.858	5.3219	5.1699	5.1699	5.4263	6	8.1898	5.1085	5.3038	5.0224	4.9542	4.9773	7.2143	5.1085	7.2527	5.1293	6.0444	5.1898	5.4594	5.0875	5.4429	5.5236	5	5.0875	5.7279	5.1898	5.1293	5.375	5.2668	5.1085	5.0661	6.375	5.2479	7.7912	5.9307	4.8074	4.9307	5.0444	5.3576	5.1085	5.9425	5.6294	6.0224	5.3576	5.0875	6.1699	5.6582	5.5078	6.0112	5.7682
9	20	83|84	TRIM10	Q9UDY6-2	JHU16480.B9C20R84	4.6147	4.6724	5.1898	5	5.375	5.1085	4.9542	4.9069	4.8329	4.9069	4.9069	4.9773	5.2095	5.2479	5.0444	5.2854	5.2854	5.1898	5.2479	5.3399	4.9542	5.0224	5.1497	4.9773	4.9307	5	4.9773	5.2668	5.9658	5.0444	5.1699	4.9773	4.9307	4.9773	6.3487	4.9307	4.9773	4.9773	5.4429	5.0224	5.6724	4.858	5.1699	5.2854	4.9069	4.9069	5.0224	4.9542	5	5	5.0444	4.9542	5.0224	6.1293	4.9542	6.9944	5.4594	4.6724	4.858	4.8074	5.2479	5.0224	5.4263	5.2479	5.3923	5	4.8329	5.4757	5.1497	5.0444	5.5078	5.4757
9	21	83|84	MAN1B1	Q9UKM7	JHU02164.B9C21R84	4.6147	4.6439	5.1497	5.1085	5.2668	5.3576	4.9307	4.9307	4.8074	4.9542	4.9773	4.9069	5.0875	5.1497	4.9069	5.2668	5.3576	5.1085	5.1699	5.3923	4.9542	5	5.1497	5.0444	5.1497	5	4.9773	5.3576	5.5236	5.0224	5.2095	5	4.9307	4.9307	6.4263	4.9542	5.0444	5.0224	5.8074	5.0224	5.3219	5	5.1898	5.1898	4.9773	5	5.0224	4.9542	5.1497	5.0444	5	5	5.0444	6	5.0661	7.3399	5.7142	4.7279	4.7279	4.8329	5.1293	5	5.2854	5.1497	5.1898	4.9773	4.8826	5.7682	5.7279	5.2854	5.7549	5.5392
9	22	83|84	SELP	Q6NUL9	JHU16563.B9C22R84	4.6147	4.7279	5.1293	5.1497	5.2288	4.9773	4.9307	4.8826	4.8329	4.9069	4.9307	4.9069	5.0224	5.0875	4.858	5.1497	5.1085	4.9542	5.0444	5.375	5	5	5.0224	4.9773	4.9069	5.0661	4.9773	5.2479	5.4094	5	5.0875	4.9773	4.9069	4.9542	6.098	4.9069	5.1497	4.9307	5.3576	5.1699	5.3038	4.9069	5.1293	5.0875	4.9069	4.9069	5.0444	5.0444	5.1293	5	5	5.0224	5.0444	5.8329	5.0444	6.4919	5.3038	4.6724	4.7279	4.7549	5.1497	5	5.2288	5.0875	5.3576	4.9773	4.7814	5.2479	5.0875	5.1085	5.5546	5.4594
9	23	83|84	LIN52	Q52LA3	JHU16445.B9C23R84	4.6439	4.7004	5.7279	5.1497	5.3219	5.6582	5.2854	5.1085	5.1497	5.2288	4.9542	5.0875	5.4919	6.0112	5.0224	5.7549	6.2192	5.2854	6.0875	7.0056	5.1497	5.2095	5.7004	5.2095	5.2095	5	4.9542	5.4919	5.7944	4.9773	5.3576	5.0875	5.1085	5	7.6582	4.9542	5.2095	5.0444	6.8517	5.375	5.6582	5.1699	5.8329	5.7415	5.0661	5.1085	5.2288	5.3576	5.2288	5.0875	5.2095	5	5.0661	7.4757	5.1293	9.1189	6.8392	4.7549	4.7549	5.0224	5.4263	5.1497	6.4263	5.5546	6.4512	5.5392	5.0661	7.2192	5.7549	6.4594	7.3309	6.7142
9	26	83|84	GRM8	O00222	JHU16414.B9C26R84	4.6147	4.7814	5.0875	4.9542	5.4094	5.2479	4.9307	5.0444	5.0224	4.9773	4.8826	4.9069	5.2095	5.3576	4.9069	5.375	5.375	5.1898	5.3219	5.6294	5.1293	5.1699	5.2095	4.9773	4.9069	5.0661	5	5.1898	6.0661	5.0224	5.3219	4.9542	4.9542	4.9542	6.5925	4.9773	5.0224	4.9542	5.5236	5.0444	5.4594	4.9307	5.2854	5.2288	5.0224	4.9307	5.0444	4.9773	5.0444	5.0444	5.0661	5.0224	4.9773	5.9542	5	7.3707	5.7004	4.7004	4.7814	4.8074	5.1497	4.9773	5.3576	5.2288	5.5236	4.9307	4.8329	5.9658	5.2288	5.2288	5.5999	5.7549
9	27	83|84	TPGS2	Q68CL5	JHU16489.B9C27R84	4.6147	4.7004	5.2854	5.0661	5.3923	5.1699	5	5.2479	4.9773	5.1085	4.9773	5	5.3219	5.1699	5.1699	5.3576	5.4094	5.1898	5.3923	5.7682	5.1085	5.1898	5.5999	5.1497	5.0224	5.1085	4.9773	5.4594	5.7279	5.0875	5.1497	5.0444	5	5.0661	6.6366	4.9069	5.1085	4.9773	6.1699	5.0875	5.4429	5.0444	5.4429	5.2288	4.9542	6.9307	5.7549	5.2668	5.0875	5.1898	5.1293	5	5.0444	6.6865	5.1898	7.9129	5.8826	4.7279	5.3038	5.4757	5.4429	5.0224	5.9658	5.3576	6.0875	5.2479	4.8826	6.1799	5.5546	5.3399	6.0444	5.9658
9	28	83|84	SPCS2	Q15005	JHU02286.B9C28R84	4.6439	4.7004	5.0661	4.9307	4.9773	4.9307	4.8826	4.9069	4.8826	5.0875	4.9307	4.9307	5.1085	4.9773	4.9069	5	5.3576	5.1898	5.1085	5.2479	4.9542	4.9542	5.7415	4.9069	5.0224	5.0444	5	5.1898	5.0224	4.9542	5.0875	4.9307	4.9542	4.9542	6.2854	4.9542	5.1085	5.0875	5.4429	5.2479	5.1085	4.9307	5.1497	5.1699	4.9542	4.9542	5.0224	5.0444	5.0224	5	5.0875	4.9307	5.0224	5.9425	5.0661	6.8009	5.375	4.7279	4.6439	4.9542	5.2854	5.1085	5.1898	5.1497	5.5392	4.8826	4.9542	5.1497	5.0875	5.0661	5.4757	5.3399
9	29	83|84	LPCAT4	Q643R3	JHU16483.B9C29R84	4.585	4.858	5.7004	5.6582	8.2808	6.6582	6.1898	5.8202	5.2668	5.5699	5.9887	5.3923	6.96	7.8455	5.585	6.6865	7.375	5.9189	6.6073	7.9571	6.4594	6.7616	7.1033	6.4998	6.9366	5.4757	5.2668	6.6582	7.9425	5.7549	7.7004	6.7347	6.5392	5.2288	7.543	6.4512	6.5392	8.4221	8.0848	9.3197	6.4919	6.5314	6.3219	7.7074	8.4094	6.0112	7.6184	6.0875	7.0444	7.8202	6.7211	6.0224	5.6582	7.4136	6.6147	8.0362	6.7279	6.1799	5.0444	7.4388	7.9425	6.3576	6.96	7.6511	8.5078	9.0375	6.5469	7.2621	6.2095	6.3399	8.1059	8.5906
9	30	83|84	UCP3	P55916-3	JHU02106.B9C30R84	4.6439	4.6724	5.7415	6.1497	7.0112	5.8826	5.2288	5.4429	5.0875	5.2095	5.2288	5.2854	5.5999	5.8704	5.1085	5.8826	6.2761	6.9248	5.7814	7.1699	5.2095	5.9658	6.6439	5.3923	5.4263	5.2479	5.1293	6.3399	7.9687	5.1898	5.8826	5.1293	5.4757	5.3038	8.733	5.5999	9.1536	5.4429	6.8704	5.5699	5.6582	5.0661	6.0112	5.9069	5.1898	5.1898	5.4263	5.4429	5.4094	5.2288	5.375	5.2854	5.0661	7.6795	5.2479	9.1293	6.9069	5.2288	4.9069	5.1497	5.8074	5.1497	7.2192	5.6582	7.1344	5.4757	5.0661	7.3309	6.7549	6.5236	7.2432	6.6147
9	31	83|84	SPCS2	Q15005	JHU02286.B9C31R84	4.585	4.7279	4.9542	5.0661	5.0661	5.0224	4.9307	4.9542	4.9069	4.8826	4.9069	4.8826	5.1085	4.9773	4.9773	5	5.3219	4.9773	4.9307	5.2668	5.0224	5.0875	4.9542	4.9307	4.9069	4.9773	4.9542	5.1293	5.3576	5	5.0875	4.9773	5	4.9069	5.8202	4.9307	5	4.9542	5.4094	5.0661	5.1699	4.9773	4.9773	5.0661	4.9307	5.0224	5.0444	5.0224	4.9542	4.9773	5.0875	5.0224	4.9773	5.6294	5.1293	6.4757	5.2479	4.7004	4.7004	4.8074	5.1497	5.0444	5.2095	5.0661	5.3038	4.9773	4.7279	5.1497	4.9069	5.0224	5.3038	5.3399
9	32	83|84	C1orf43	Q9BWL3-5	JHU16492.B9C32R84	4.6147	4.9307	5.8074	5.375	5.4094	5.4919	5.1085	5.2479	4.9773	5.375	5	5.1085	5.7279	5.3399	4.9307	5.3923	5.9658	5.2668	5.5546	6.5314	5.1293	5.4919	6.0334	5.1699	5.3576	5.1085	5.0224	5.5078	5.4429	5.3038	5.5078	5.2854	5.2288	4.9773	7.1241	5.3038	5.2288	5.2288	6.6511	5.4094	5.6439	5.1497	6.0224	5.4757	5.0444	4.9542	5.1699	5.2288	5.4094	5.1898	5.2479	5.1497	5.0875	7.2479	5.2288	8.5999	6.5699	5.0444	4.7549	5.1085	5.6147	5.1497	6.3837	5.5392	6.4919	5.6147	4.858	6.6865	5.9887	5.8074	7.0928	6.2854
9	2	85|86	GPRC5C	Q9BSP0	JHU03974.B9C2R86	4.585	4.9069	5.2095	5	5.1497	5.3038	5.0224	4.9069	5	5.0661	4.9307	5.1293	5.2095	5.0661	5.0224	5.0875	5.375	5.1293	5.3219	5.5078	4.9773	5.0661	5.2668	5.0661	4.9307	5.0444	5	5.1699	5.3219	4.9542	5.3038	5	5.0661	4.9773	6.9944	4.9542	5.0224	5	6.098	5.1699	5.3923	5.0444	5.3923	5.2854	5.0661	4.9773	5.0444	5.1699	5	5.0444	5.1699	5.1293	5.0661	6.4838	5	7.9513	5.9658	4.6724	4.8329	4.9773	5.375	5.1085	5.7279	5.1699	5.6439	5.1085	5.0224	5.9773	5.3219	5.3576	6.4512	5.7142
9	3	85|86	NT5C3A	Q9H0P0-2	JHU04285.B9C3R86	4.585	5.1898	5.3038	5.7944	5.3923	5.5236	6.0768	5.6724	5.2854	5.1085	5.3576	5.375	5.6294	5.2288	5.1699	5.4094	5.5392	5.585	5.5236	5.5078	5.6724	6.4512	6.8329	5.5699	6.1189	5.3219	5.1699	5.5999	5.4594	5.0661	5.2479	5.0661	5.2288	5.0224	6.8517	5.0875	5.1497	5.0661	5.8329	5.2095	5.5699	5.1085	8.3287	5.4263	5.4094	6.2668	5.2479	5.2288	5.1497	5.6865	5.3399	5.1699	5.6147	6.3309	5.4919	7.585	5.7682	5.0444	5	5.1085	5.6439	5.5999	5.9773	5.6294	6.7415	5.3576	5.2854	5.8455	5.5236	5.2288	5.6865	5.8704
9	4	85|86	AC124312.1	NA	JHU15672.B9C4R86	4.585	5.0444	5.6147	5.2479	6.0661	5.6865	5.3923	4.9542	5.4429	5.2095	5.7279	5.3399	6.0553	6.6653	5.4757	5.6294	5.6724	5.9425	5.5546	6.1396	5.3923	5.2668	5.6724	5.2854	5	5.2479	5.5078	5.8074	7.7313	5.0224	5.2854	5.1898	5.3219	4.9773	7.4136	5	5.1898	5.0444	6.3923	5.2668	5.4757	5.0661	5.6294	5.7415	5.1898	4.9773	5.1497	5.1699	5.2479	5.2854	5.3038	5.1293	5.2668	7.0661	5.1898	8.4388	6.5999	5.0661	5.0661	5.0875	5.6294	5.3576	6.2761	5.4594	6.6221	5.3399	5.0875	6.7074	6.3129	6.3309	6.9944	6.2384
9	5	85|86	TLX2	O43763	JHU12815.B9C5R86	4.6147	4.6147	5.1293	5.0444	5	5.0224	4.9069	4.858	4.8329	4.9069	5.1497	5.0661	5.1293	5.2854	4.858	5.1898	5.0661	5.0224	5.1293	5.2288	4.9069	4.9542	4.9307	5.0875	4.9069	4.9307	5.0875	5.0444	5.0224	5.0224	5.0224	4.9773	4.9069	4.9542	5.7682	4.9542	5.2479	4.9542	5.3399	5.0444	5.1898	4.9542	4.9773	5.0444	4.9307	4.9069	5.0444	5.0224	4.9542	5.0224	5.0444	5.0444	5.0661	5.3923	5.0444	6.2384	5.0224	4.6724	4.7549	4.8074	5.2095	5	5.3219	5.0444	5.0875	5.2095	4.8329	5.4094	4.7814	4.9069	5.2095	5.0661
9	6	85|86	NPFF	O15130-2	JHU15728.B9C6R86	4.585	4.6147	7.4512	5.4094	6.1396	8.2384	5.5236	5.0875	6.0334	6.4429	5.2288	5.6582	7.2854	5.6582	5.585	6.8826	7.4878	5.8329	7.0168	8.6092	5.4757	6.1189	6.9069	5.8455	5.9658	5.5078	5.1898	7.3794	8.0307	5.1085	6.3576	5.0444	6.6865	5.0661	9.1849	5.0444	5.9887	5.5236	8.6511	6.1396	5.8202	5.1293	7.6294	8.0362	5.7415	5.1497	5.3219	6.3038	6.5078	5.4429	5.6439	5.4094	5.6294	9.8857	5.1699	10.5901	9.769	5.3399	5.1699	5.6294	6.7748	5.4594	8.944	6.5622	8.9527	6.5469	5.2854	9.8611	8.8688	9.2252	9.5527	9.2444
9	8	85|86	DTNB	O60941-7	JHU07508.B9C8R86	4.585	4.7279	5.6865	5.3399	5.6865	5.4263	5.2288	5.1497	5.3576	5.2479	5.3219	5.3923	5.6294	5.6147	5.7004	5.6724	6.1799	5.8329	5.7279	6.0768	5.1699	5.3038	5.6865	5.4263	5.2668	5.3038	5.3038	5.9425	6.3399	5.2668	5.5546	5.2288	5.2479	5.2854	7.6221	5.1497	5.2095	5.1293	6.5699	5.3576	5.4263	5.375	6.0224	5.5078	5.1293	5.2288	5.2668	5.3219	5.2854	5.3219	5.2854	4.9773	5.1085	7.1396	5.4429	8.388	7.2761	5.4094	5.0875	5.2288	5.7415	5.3923	6.1898	5.4429	6.4263	5.5546	5.1497	6.4009	5.7279	6.1293	6.8392	6.3576
9	9	85|86	NIPSNAP3B	Q9BS92	JHU08410.B9C9R86	4.5546	4.6724	5.3923	5.1898	5.7142	5.4429	5.1699	5.3038	5.1898	5.0444	5.2095	5.0875	5.3399	5.5999	5.0224	5.3219	5.7944	5.5546	5.5392	5.9069	5.1293	5.2668	5.6147	5.2095	5.0661	5.0444	5.1085	5.5236	6.7682	5.0875	5.3923	5.1898	5.0875	5.0224	7.1137	5.0444	5.4263	4.9542	6.3923	5.1085	5.3576	4.9542	5.4919	5.4429	5.0661	5.0224	5.0875	5.2479	5.1293	5.1898	5.1293	5.2479	5.1699	6.6073	5.1699	7.7879	6	4.9069	4.9542	4.9069	5.3923	5.1085	6.1599	5.1293	5.858	5.3923	4.858	6.2095	5.8329	5.6294	6.2761	5.9887
9	11	85|86	ZBTB44	Q8NCP5-3	JHU16341.B9C11R86	4.585	4.6724	5.2479	5.0444	5.4429	5.0224	4.8826	5	4.9069	4.9542	5	4.9069	5.1293	4.9773	4.8329	4.9307	5.3038	5.1497	5.1293	5.6865	4.9307	5.0224	5.1497	5.0661	4.9542	4.9307	4.9773	5.2095	5.9307	5.0875	5.1699	5	4.9307	4.9542	6.4757	4.9542	5.0444	4.9542	5.9189	5.1699	5.1293	4.9069	5.2288	5.1293	5.0224	4.9542	5.0661	5	4.9773	4.9542	5.0875	4.9542	5.0444	6.3487	5	7.2574	5.6294	4.6724	4.6724	4.7279	5.1699	5.1085	5.3923	5.0875	5.5078	4.858	4.7814	5.6724	5.2668	5.3923	5.6294	5.5392
9	13	85|86	KCNK16	Q96T55	JHU14563.B9C13R86	4.585	4.6147	5.1898	5.0224	5.8455	5.1898	4.8826	4.858	4.9307	5	4.9069	5.0224	5.1898	5.1898	4.8826	5.1293	5.4594	5.4919	5.3038	5.7682	5.1293	5.0224	5.2288	5	4.9307	4.9542	5	5.6439	7.5392	4.9307	5.1085	4.9307	4.9307	5	6.3399	4.9069	5.1699	4.9307	5.6294	5.0661	5.4263	4.9542	5.3923	5.3399	4.9542	4.9307	5.1898	4.9542	4.9773	5.2288	5.1293	5.0224	5.0661	6.1293	5.0224	7.2761	5.4429	4.7004	4.6724	4.8826	5.3399	5.0875	5.5236	5.0444	5.3576	5.0224	4.8329	5.5078	5.1898	5.2479	5.7415	5.4594
9	14	85|86	MFSD6L	Q8IWD5	JHU07519.B9C14R86	4.585	4.7279	5.1898	5.0875	5.375	5.3219	5.0661	5	5.0224	5.1898	4.9773	5.1085	5.4263	5.0444	5.0875	5.4757	5.4263	5.2668	5.375	5.5699	5.2095	5.1699	5.375	5.1497	5.0444	5.1085	5.0661	5.2854	6.0444	4.9542	5.2288	5	5.0661	4.9542	7.1948	4.9307	5	5.0444	5.9658	5.0875	5.2095	4.9542	5.585	5.4263	4.9307	4.9542	5.0875	5.0875	5	5.1085	5.2668	5	5.0444	6.6582	5.0875	7.8009	5.9658	4.858	4.8826	4.9542	5.2288	5.0444	5.6147	5.2288	5.6865	5.2095	4.9069	6.5157	5.7549	5.5392	6.4594	5.8455
9	15	85|86	FMO3	P31513	JHU04161.B9C15R86	4.585	4.6724	5.3576	4.9307	5.1699	5.3038	5.0661	4.9773	4.9542	5.1497	5.0875	5.0661	5.2288	5	4.9773	5.3038	5.5392	5.2668	5.2668	5.9307	4.9773	5.0875	5.2095	5.3399	5.1699	5.1497	5.0444	5.3219	5.2479	5.0444	5.2288	4.9773	5.1293	4.9773	6.9944	5	5.0875	4.9542	5.8948	5.2095	5.375	5	5.4429	5.3923	5.0224	4.9069	5.2288	5.0444	5.2095	5.3219	5.0444	4.9773	5.0661	6.7814	5.0224	7.9099	6.1293	4.8826	4.6724	4.9542	5.3219	5.2288	5.6582	5.2095	5.6147	5.1497	5	6.2946	5.5546	5.3576	6.2574	5.7142
9	16	85|86	OR5D16	Q8NGK9	JHU15733.B9C16R86	4.5546	4.9307	5.2288	4.9542	5.2288	5.2288	4.9307	4.9307	4.9307	4.9773	5.0224	5.0661	5.1699	5.0224	4.9773	5.2095	5.3576	5.1293	5.2668	5.585	4.9773	4.9773	5.0224	5.2668	4.9542	4.9773	4.9542	5.2095	5.5999	4.9773	5.1898	4.9542	5	4.9773	6.5236	4.9542	5.0444	4.9773	5.7142	5.0661	5.3038	4.9307	5.2095	5.1898	4.9542	4.9307	5	5.0875	4.9773	5.1497	5.1699	4.9773	5.0444	6.1396	5.0444	7.3174	5.4757	4.8329	4.7279	4.858	5.375	5	5.5546	5.2854	5.2854	4.8329	4.7549	5.6294	5.3038	5.1898	6.1396	5.5546
9	17	85|86	HAUS6	Q7Z4H7-3	JHU08382.B9C17R86	4.585	5.1293	6.0875	5.5999	5.6294	5.8826	5.5546	5.858	5.375	5.2479	5.3576	10.0728	6.0768	6.098	6.0334	7.3794	6.5622	6.8009	6.5157	7.1189	5.2479	5.6865	8.7245	5.8329	8.4429	5.2095	7.1599	6.3038	6.7944	5.2288	6	7.0875	6.5925	5.7682	8.4242	5.4594	5.7549	5.2854	7.7715	7.4429	5.4594	5.1497	6.0334	6.0224	5.2668	5.5236	5.2095	5.6147	5.4594	7.5469	5.375	8.1137	6.3038	7.8392	5.4757	9.0307	7.3354	5.0875	5.8948	6.0112	5.7549	6.0112	7.0334	6.1396	7.3837	6	5.2095	7.5078	6.5157	6.5314	7.5925	7.0444
9	18	85|86	AC124312.1	NA	JHU15672.B9C18R86	4.5236	5.1497	5.6865	5.4094	5.9307	5.4594	5.1497	5.1898	5.1898	5.0224	5.4094	5.1898	5.5699	5.8202	5.4757	5.7004	5.4429	5.5999	5.8202	5.9425	5.3399	5.1699	5.585	5.6147	5.4263	5.4094	5.2854	5.7814	7.6546	4.9773	5.3219	5.0224	5.0875	4.9773	7.0334	5.1898	5.2479	5.0444	6.1799	5.3038	5.5546	5.0875	5.4919	5.5999	5.1497	5	5.0875	5.2095	5.1293	5.4094	5.2668	5.0875	5.1699	6.5622	5.1898	7.6546	6.1699	4.9773	4.9773	5	5.6147	5.375	5.858	5.3576	6.0553	5.3399	5	6.4676	5.5999	5.5999	6.1189	5.8948
9	19	85|86	LLGL2	Q6P1M3	JHU16359.B9C19R86	4.5236	4.7004	5.4094	5.1293	5.5078	5.1293	5.0444	4.9542	5	4.9542	5.0875	5	5.3038	5.5699	5.2095	5.5078	5.3219	5.2095	5.4429	5.7142	5	5.0224	5	5.0875	5.0661	5.0875	5	5.4594	6.5236	5	5.1497	4.9307	4.9542	4.9542	6.6073	5.0444	5.1085	4.9542	5.5699	5.0661	5.2095	4.9542	5.1085	5.1293	4.9307	5	5	5.0875	5.0224	5.0224	5.0444	5	5.0875	6.2761	5.0224	7.4388	5.6294	4.7004	4.6439	4.8826	5.1497	5.0444	5.5236	5.2479	5.5999	4.9307	4.7549	6.0661	5.2668	5.3038	5.5699	5.4429
9	20	85|86	SLC1A7	O00341	JHU04016.B9C20R86	4.585	4.6724	5.3038	4.9773	5.2095	5.1699	4.9069	4.8826	4.858	5	4.9773	5	5.1497	5.3399	5.1085	5.3399	5.2479	5	5.2854	5.5392	5	5.0224	5.1293	5.0661	4.8826	5.1293	4.9542	5.2479	5.6582	4.9542	5	4.9542	4.9307	5	6.6935	4.9307	5	4.9307	5.6582	5.0224	5.2854	4.9069	5.1699	5.2479	4.9773	4.9542	5	4.9773	5.0224	5.0661	5	5.0875	5.0224	6.1189	5.1293	6.9887	5.3923	4.6724	4.6724	4.7549	5.1898	5.0875	5.3576	5.2288	5.5078	4.9307	4.8329	5.5392	5.5699	5.2668	5.585	5.7004
9	22	85|86	UBE3C	Q15386-3	JHU07581.B9C22R86	4.5236	4.6439	5.2479	5.0224	5.8202	5.3576	4.9307	4.9307	5.0875	5	4.9069	5.1699	5.3038	5.2479	5	5.2095	5.4263	5.5236	5.3038	6.0334	5.0875	5.0875	5.3038	5.0444	5.1085	5.0224	5	5.4429	7.2574	4.9542	5.0875	4.9773	5.0661	4.9542	6.9069	5.0444	4.9773	4.9773	6.0334	5.0875	5.3576	4.9542	5.4263	5.2288	4.9542	5.0661	5.0444	5.2095	5	5.0875	5.0875	5.0661	5.0224	6.4346	5.0444	7.7715	5.6439	4.7549	4.7004	4.9069	5.1293	4.9542	5.585	5.2668	5.6865	5.1085	4.8826	6.0444	5.3038	5.6294	5.8704	5.6439
9	25	85|86	CA13	Q8N1Q1	JHU06833.B9C25R86	4.585	4.6439	5.9542	4.9542	5.1497	5.1898	4.9773	5.2288	5.0444	5.0224	4.858	4.9542	5.2479	5.4429	4.9069	5.1497	5.375	4.9307	5.2479	5.6582	4.9542	7.0112	5.9069	5.2288	5.1699	4.9542	5.0444	5.1293	5	4.9542	5.0444	5	4.9542	5	6.6865	5.0875	5.4429	5.1699	5.7814	5.1293	5.2854	4.9542	5.8329	5.3399	5.0875	4.9773	5.1085	5.1497	5.0224	5.1898	5.0444	5.0875	5.0444	6.2946	5.0444	7.8455	5.7682	4.7279	4.7814	5.0444	5.2095	4.9542	5.6582	5.1898	5.8074	5.1699	5.9069	6.098	5.2854	5.3576	5.9425	6
9	26	85|86	SELPLG	A0A0C4DFY0	JHU04013.B9C26R86	4.585	4.7004	5.2479	4.9542	5.0444	5.2095	4.9307	4.9542	4.9069	4.9773	4.8826	4.9069	5.1898	5.0661	4.9069	5.1497	5.2854	5.0224	5.4263	5.5392	4.9542	5.0444	5.0875	4.9773	5.0444	4.9069	4.9542	5.2288	5.1293	4.9542	5.1497	4.9542	5	5	6.6294	4.9542	5.0444	4.9773	5.8329	5.1085	5.1293	4.9542	5.3399	6.6294	5	4.9773	5.0875	5.1085	5.0444	4.9773	5.1085	4.9069	5.0444	6.4009	5.0224	7.8202	5.9069	4.8074	4.7549	4.7549	5.1293	5.0444	5.4263	5.0661	5.4594	4.9773	4.7279	5.9425	5.4429	5.4094	6.2574	5.8329
9	28	85|86	KRT71	Q3SY84	JHU15714.B9C28R86	4.585	4.6147	5.1085	5.0875	5.2854	5.1085	5	4.9542	4.9307	4.9307	4.9069	4.9773	5.375	4.9542	5.0224	5.0444	5.4757	4.9773	5.4429	5.5999	4.9773	5.1085	5.1699	5.0224	5	4.9542	5.0224	5.3576	6.1497	4.9773	5.2668	4.9773	4.9773	4.9542	6.6221	5	5.0224	4.9542	5.6294	5.2288	5.2668	4.9773	5.3399	5.4263	5.0224	4.9307	4.9542	5	5.1497	5.0661	5	4.9773	5	6.0875	5.0444	6.9069	5.8202	4.7004	4.6724	4.858	5.1497	5	5.4263	5.1497	5.8948	4.9069	5.2095	5.9307	5.2854	5.4263	5.5999	5.6865
9	29	85|86	DDHD1	Q8NEL9-2	JHU08378.B9C29R86	4.585	4.6147	5.2479	5.2854	5.1293	4.9773	5.0875	4.9069	4.9069	4.9069	4.8826	5.1699	5.0224	4.9773	5.0661	5.2668	5.2479	4.9307	5.1898	5.4757	4.9069	5.1497	5.2288	5.1898	4.9542	4.9069	4.9542	5.1497	5.2668	5.1898	5.1898	5.0444	5.0444	5.0224	6.3219	4.9542	5.0444	4.9773	5.5546	5.1898	5.2668	4.9542	5.2668	5.2095	5	4.9773	5.0444	5.0875	5.2288	6.4009	5.0224	4.9773	5.0224	5.9189	5.3923	7.1749	5.4919	4.7549	4.6724	4.9069	5.2668	5.0444	5.4094	5.0661	5.4594	5.0661	4.8826	5.7004	5.2288	5.375	5.9773	5.4429
9	30	85|86	OR5D16	Q8NGK9	JHU15733.B9C30R86	4.585	4.6724	5.1293	5.1497	5.1293	5.0224	4.8826	4.8826	4.9069	5	4.9069	5	5.1898	4.9307	4.8826	5.0875	5.2668	5	5.1293	5.3923	5.0224	4.9773	5.0444	4.9307	4.858	4.9773	4.9307	5.2668	5.5699	4.9773	5.2288	5	4.9307	4.9542	5.9189	4.9307	5.0444	4.9307	5.5699	5.1497	5.2854	4.9069	5.1293	5.3038	4.9069	4.9773	5.0224	4.9773	5.0444	5.0224	5.0661	4.9542	5.0444	5.7814	4.9773	6.8009	5.2854	4.7004	4.6439	4.7549	5.1293	5.0224	5.3399	5.0444	5.2668	5.2095	4.7279	5.4594	5.0875	5.1898	5.5078	5.4263
9	31	85|86	PIBF1	Q8WXW3	JHU06829.B9C31R86	4.585	4.585	5.0224	5	5.0444	5	4.9069	4.8826	4.9542	5.0224	4.9069	5	5.1898	5.0444	4.8074	4.8826	5.1085	4.9542	5.0224	5.4263	4.9069	5.1497	5.3219	4.9069	5.0875	4.9069	4.9307	5.0224	5	4.9773	5.1293	4.9773	4.9773	4.9773	6.1497	4.9069	4.9542	4.9773	5.6147	5.0661	5.2095	4.9773	5.1699	5.0224	5.0224	4.9773	5	5.0875	5.0875	5.0224	5.0661	4.9307	5.0444	5.8826	5.0224	6.7879	5.2479	4.7004	4.6147	4.8074	5.1898	4.9542	5.2854	5.0444	5.1898	5.0224	4.8074	5.2668	5	5.0661	5.4594	5.3576
9	32	85|86	NLRP2	Q9NX02-3	JHU07643.B9C32R86	4.5546	4.7279	5.3219	4.9773	5.5392	5.2854	4.9773	5.0444	5.0444	5.1085	4.9773	4.9773	5.4263	5.2479	5.0661	5.4919	5.5546	5.3219	5.4594	6.2192	5.0875	5.3038	5.6865	5.0661	4.9542	5.0661	5.0224	5.6147	6.7549	5.0444	5.2668	5.0661	5.2288	5.0224	7.1293	5.0444	5.1898	5.0444	6.2384	5.1497	5.5999	5.0661	5.6724	5.375	4.9307	4.9542	5.1293	5.1898	5.0224	5.0224	5.2095	4.9773	5.0224	6.8455	5.1497	8.1997	6.1599	4.9307	4.8074	4.8074	5.3219	4.9773	5.9307	5.2288	6.0112	5.2288	4.8074	6.2288	5.6582	5.7415	6.375	5.8329
9	1	87|88	PIBF1	Q8WXW3	JHU06829.B9C1R88	4.5546	4.6439	5.2479	4.9307	5.8826	5.0875	5.3576	5	5.1497	5	4.858	4.9307	5.3923	10.8506	5.3576	5.1293	5.3576	5.0661	5.3923	5.4757	5.3923	5.2668	5.375	5.2479	5.0875	4.9542	5	5.2479	5.1497	4.9773	5.2668	5.0444	5.0224	4.9542	6.7682	5.0224	9.0634	5.3576	6.2192	5.4094	5.3038	5.0444	5.3399	5.3399	5	4.9773	5.4094	5.2854	4.9773	5.1497	5.1699	5	4.9773	6.2288	5.0224	7.4676	6.0875	4.7549	5.0875	5.0224	5.2479	5.0875	5.7944	5.3399	5.6724	5.2095	5.0875	5.8202	5.1497	5.0661	5.9307	5.6294
9	2	87|88	FNDC11	Q9BVV2	JHU03954.B9C2R88	4.5546	4.6439	5.3038	5.0224	5.9069	5.2095	5.1497	4.9307	4.9542	4.9307	4.9307	4.9307	5.3219	5.3038	5	5.0875	5.4263	5.6865	5.4594	5.7279	5.2095	5.0661	6.0334	5.1497	5	5.0661	5	5.6147	7.7108	4.9773	5.6865	5.0444	5.2288	4.9773	6.8826	5.0661	5.0444	4.9773	5.7944	5.4757	5.3219	4.9542	5.3923	5.4094	5.0661	4.9307	5.0661	5.0224	5.1699	5.2288	5.1898	5.0224	5.0224	6.5999	5.1898	7.7616	5.5699	4.7814	4.7279	4.8074	5.3038	5.1497	5.7549	5.1293	5.6147	5.3038	4.9069	5.8202	5.3399	5.2288	5.9887	5.6147
9	3	87|88	SRSF5	Q13243	JHU04389.B9C3R88	4.5546	4.8329	5.4757	5.1898	5.4263	5.2288	5.2095	5.4263	5.2095	5.1085	5.3219	5.3399	5.4263	5.5546	5.3038	5.4919	5.4757	5.4594	5.4757	5.5546	5.2668	5.2095	8.0334	5.4094	5	5.3038	5.2095	5.3576	5.3038	5.1699	5.3219	5.0661	5.2479	5.0224	6.375	5.4263	5.1699	5.1085	5.7549	5.3923	5.2854	5	5.4919	5.3219	5.2479	5.0875	5.375	5.1293	5.1497	5.3038	5.4263	5.1898	5.1699	6.3219	5.3038	6.9715	5.8704	4.7814	4.8826	5.1699	5.4757	5.4263	5.9189	5.3399	5.3923	5.4094	5.1293	5.6582	5.2288	5.3038	5.5546	5.5546
9	4	87|88	IGHG1	NA	JHU15994.B9C4R88	4.5546	15.5022	14.8676	15.1635	15.2096	14.7658	14.9266	14.8622	15.1531	14.9892	15.1923	15.0814	15.1887	15.1197	15.0723	15.0603	15.1195	15.5618	15.3569	14.9657	15.023	14.9707	15.2761	14.9737	14.5108	14.7716	14.7438	14.9371	14.9203	15.3679	15.0222	14.9862	14.947	14.9995	15.1143	15.406	15.2445	15.0493	14.9989	14.7648	14.7124	14.9469	14.7711	14.8727	14.5936	14.5973	14.9727	15.1418	14.993	15.0457	15.1438	15.0078	14.6759	15.0262	14.7048	14.7596	14.996	14.9461	14.8782	14.9478	15.0755	15.1466	14.7948	14.9958	14.9281	15.4099	15.0555	15.0299	14.8071	15.0354	15.3216	15.1533
9	5	87|88	SLC6A15	Q8TBM6	JHU04303.B9C5R88	4.5546	6.6935	7.7715	6.1799	6.3663	7.1189	6.0875	6.6147	6.4919	6.8392	6.5236	7.2527	8.3443	9.69	6.7549	7.1898	7.4838	6.4919	7.098	7.7482	6.7074	6.5236	7.2574	6.8765	6.4512	7.0389	6.8642	6.9248	7.2046	6.4263	6.8704	5.858	6.1085	6.2384	8.633	6.7211	8.3129	6.0768	8.0875	6.098	7.0553	6.2192	7.4094	6.6439	6.2384	5.9425	5.8329	6.6221	5.8455	6.6073	6.3663	6.1396	5.9189	8.1874	6.4757	9.4062	7.7381	5.9887	7.4594	6.3038	6.6865	6.0768	7.1396	6.8455	7.7616	11.1743	6.5236	8.1699	7.9858	7.8138	8.5603	7.9009
9	6	87|88	WT1-AS	Q06250	JHU15954.B9C6R88	4.5546	4.858	5.1699	5.2095	5.2095	5.2288	5.1497	5	5.1085	5.2668	5.1085	5.4919	5.5078	5.2668	5.2095	5.1699	5.3038	5.2288	5.1699	5.4757	5.2288	5.0661	5.3399	5.375	4.9307	5.0224	5.1085	5.1085	5.1699	4.9773	5.3219	5.0444	5.0661	4.9307	6.4179	4.9542	5.3923	5.2479	5.9773	5.3923	5.4094	5.3038	5.4263	5.2854	5.2854	5.3219	5.375	5.2854	5.3923	5.3923	5.5546	5.2288	5.3923	6.2854	5.375	7.1898	5.9425	5.3219	4.9542	5.1699	5.3219	5.5999	5.7682	5.9887	5.7142	5.1497	5.3923	5.9069	5.3399	5.3576	5.6439	5.5392
9	8	87|88	IQCA1	Q86XH1	JHU07622.B9C8R88	4.5236	4.6724	5.1699	4.9773	5.6147	5.3219	5.3038	4.8826	5.0444	4.9307	5.2095	5.1898	5.1898	5.2668	5.3576	5.2288	5.5236	5.2854	5.4757	5.7004	5.0661	5.0224	5.5392	5.1898	5.1293	5.0444	5.0224	5.4094	6.9009	5	5.2095	4.9773	4.9773	5	6.5699	4.9307	5.1497	4.9307	5.9542	5.1085	5.2288	4.9542	5.2668	5.2288	5.0224	4.9542	5	5	5.0444	5.1898	5.1085	4.9307	5	6.1599	5.0661	7.3966	5.7944	4.7549	4.858	4.8329	5.0661	5.0224	5.5999	5.1898	5.7415	5.1085	4.7814	5.6439	5.2288	5.4594	5.8948	5.4094
9	9	87|88	EPB41L3	Q9Y2J2-2	JHU08469.B9C9R88	4.5236	4.7004	6.0661	5.4263	5.375	5.8202	5.3038	5.4919	5.1898	5.2095	4.9307	6.8517	5.7415	5.9773	5.8826	5.7814	6.4838	5.2479	7.4512	6.8704	5.8074	5.2479	6.0553	5.5078	5.6294	5	5.0444	5.5236	5.4094	5.1293	5.7004	5.1085	5.4263	4.9542	8.6475	5.1497	5.1699	5.3399	7.0875	5.8074	5.2288	5.1293	5.8455	7.0607	5.0875	4.9542	6.375	5.4429	5.5392	5.8074	5.0875	5.1293	5.1497	7.4676	5.2854	9.2432	7.0334	5.0224	5.1497	5.1699	5.4757	5.3038	6.4512	5.4094	7.0389	5.6865	4.858	7.1033	5.858	6.4263	7.3531	6.983
9	10	87|88	WT1-AS	Q06250	JHU15954.B9C10R88	4.4919	4.6439	5.0875	5	4.9307	5.0661	4.9307	4.8329	4.9307	5.0444	5.1293	4.9773	5.0444	5	4.9307	5.0875	5.2479	5.0661	5.0875	5.375	5.0444	5.0875	5.1699	5	4.9773	5	5	5.1497	5.2095	5	5.1898	5.0661	4.9307	4.9542	6.2574	4.9069	5	5	5.4094	5.2479	5.3219	4.9069	5.1497	5.1293	4.9773	4.9542	5.0224	5.0224	4.9542	5.0444	5.1085	4.9773	4.9773	5.8948	4.9773	6.8392	5.4094	4.6724	4.7004	4.7549	5.1898	5.1085	5.3399	5.0875	5.4919	5.0224	4.7549	5.5392	5.0444	5.1699	5.6294	5.4263
9	12	87|88	KIFC3	Q9BVG8	JHU03938.B9C12R88	4.4919	4.6439	5.4429	5.1898	5.3038	5.2288	5.0444	5.1293	5.0875	5.0875	5.0444	5.0444	5.375	5.2288	5.2095	5.2095	5.8202	5.1898	5.6294	6.098	4.9773	5.2095	5.375	5.2288	4.9069	5.2668	5.0224	5.3399	5.6147	5.0444	5.3399	5.1085	5.1085	4.9773	7.3663	5.0224	5.1898	5.0224	6.4094	5.2668	5.4594	5.0224	5.6865	5.5392	4.8826	4.9542	5.0661	5.2479	5.1497	5.2479	5.2095	5.0661	5	6.8948	4.9773	8.388	6.4179	5.8948	4.7549	4.8826	5.3576	5.1699	5.9773	5.3219	6.2761	5.3219	4.9307	6.5157	5.2854	5.5546	6.4179	6.1189
9	14	87|88	CATSPERE	Q5SY80-2	JHU07592.B9C14R88	4.5236	4.7004	5.1497	4.9069	5.4757	5.1898	4.9542	4.8826	4.9307	4.9069	4.8826	4.9542	5.1497	4.9773	4.8329	5	5.375	5.2288	5.3399	5.5078	4.9542	4.9542	5.2095	5.0224	4.9542	4.9773	5	5.2854	6.4429	4.9542	5.2668	5	4.9307	4.9542	6.5236	4.9542	4.9773	4.9307	5.375	5.0444	5.1898	4.9307	5.2288	5.1085	4.9307	4.9773	5.0661	5.0224	5.0661	5.1085	5.0444	5.0444	5	6.0444	4.9773	6.8887	5.5546	4.7279	4.7814	4.7814	5.0444	5.0224	5.2854	5.1898	5.5236	4.9542	4.8329	5.4757	5.1898	5.1085	5.9069	5.375
9	15	87|88	OSGIN1	Q9UJX0	JHU04371.B9C15R88	4.5236	4.6439	5.3219	4.9069	5.1085	5.2095	4.9069	4.9542	4.8826	4.9542	5	5.0444	5.2095	4.9542	4.9773	5.1293	5.1497	5.1085	5.1898	5.5546	4.9307	4.9773	5.0875	5.0661	5.0875	4.9773	5	5.2479	5.3219	4.9773	5.1898	5	5.1699	4.9307	6.2854	5	5.0224	5	5.8826	5.0661	5.1293	5	5.375	5.0224	4.8826	5	5.0875	5.0224	5.0875	5.0875	5.1497	4.9307	5.0444	6.2574	5.0224	7.1948	5.6147	4.7004	4.7814	4.8329	5.0875	5.0875	5.4757	5.0661	5.5236	5	4.858	5.7682	5.1085	5.2095	5.6294	5.2854
9	16	87|88	P2RY4	P51582	JHU15925.B9C16R88	4.5546	4.6439	5.375	5.2095	5.5546	5.2479	5.1699	4.8826	5.1085	5.0875	5.0444	4.9542	5.0875	5.1699	5.0661	5.2854	5.4594	5.8202	5.4757	5.9887	5.0875	5.0661	5.2095	5.3038	5.1497	5.3576	5.1293	5.5699	6.098	5	5.2095	5.0661	5.0224	4.9307	7.1085	4.9307	5.0875	5.0224	6.0224	5.1497	5.4094	5	5.3399	5.375	5.0875	4.9542	5.1085	5.1085	5.0875	5.2288	5.3219	5	5.0224	6.5236	5.0224	8.0417	5.8948	4.8074	4.7279	5.0224	5.3038	5.0661	6.0224	5.5078	5.5392	5.0224	4.8826	5.9542	5.6439	5.5546	6.2854	5.7549
9	17	87|88	NTSR2	O95665	JHU08215.B9C17R88	4.5236	5.1293	5.5236	5.0444	5.1497	5.1898	5.1293	5.1085	4.9773	5.0224	5.2288	5.0661	5.3038	5.3038	5.1898	5.4919	5.4263	5.0875	5.3038	5.5236	5.1085	5.1293	5.7142	5.4094	5	5.2095	5.2288	5.1898	5.375	5	5.2288	5.0444	4.9307	4.9542	6.6294	5.0444	4.9773	4.9542	5.858	5.3038	5.2668	5.0875	5.3399	5.2288	5.0444	4.9773	5.1085	5.2288	5.1085	5.3038	5.2668	5.1497	5.0661	6.2761	5.1699	7.2946	5.8948	5	4.8826	4.9069	5.3923	5.1898	5.7004	5.3576	5.4919	5.3399	4.9773	5.6147	5.2668	5.2095	5.7814	5.5546
9	18	87|88	IGHG1	NA	JHU15994.B9C18R88	4.5236	15.39	14.6743	14.801	14.9907	14.9382	14.8953	14.5429	15.1698	15.0485	15.2691	15.0109	15.1223	15.0093	14.8851	14.7484	14.9154	14.8609	15.2186	14.7071	14.8942	15.0147	14.7747	14.5304	14.3165	14.7813	14.8424	14.9204	14.7958	14.9553	14.9074	14.5717	14.4636	14.797	14.7004	14.8983	14.9107	14.7991	14.8664	14.5541	14.7834	14.8799	14.886	14.6876	14.6523	14.6888	14.8321	14.847	14.5976	14.8764	15.2363	14.7239	14.5368	15.0214	14.9065	14.7077	14.6057	14.765	14.8233	15.0592	14.9056	14.7834	14.8521	14.8725	14.963	14.9365	15.2682	14.9245	14.7116	14.8765	15.0831	14.7137
9	19	87|88	FAM9C	Q8IZT9	JHU10104.B9C19R88	4.585	4.8329	6.2095	5.2095	5.4263	6.3837	5.4429	5.2288	5.6724	5.7415	5.1497	5.4429	5.7814	5.3399	5.375	6.098	6.6653	5.4263	6.5699	7.3663	5.3399	6.3219	6.1898	5.585	5.5392	5.3923	5.1497	5.9658	5.5546	5.1497	5.8202	5.1898	5.7549	5.1699	8.3287	5	6.0768	5.4594	7.4757	7.7039	5.4594	5.1497	6.5078	6.5236	5.375	5	5.375	5.7004	5.7004	5.3219	5.7004	5.2288	5.2668	8.5641	5.3399	9.7056	7.817	5.3399	5	5.4429	5.9069	5.1497	7.3354	5.7415	7.1898	5.8704	5.0661	8.4858	7.4757	7.5584	7.9972	7.9425
9	20	87|88	MPHOSPH6	Q99547	JHU04091.B9C20R88	4.5546	4.7814	5.2668	5.3576	5.3923	5.5699	5.1699	5.4263	5.4757	5.1497	5.2288	5.0875	5.3038	5.8074	5.2479	5.4594	5.3219	5.2288	5.3219	5.4594	5.1293	5.0875	5.4757	5.2288	5.0444	5.7415	5.0661	5.4594	5.7004	5.0224	5.1293	5.0444	4.9542	4.9773	6.4594	4.9069	5.0444	5.0875	5.3923	5.1898	5.3038	5.0444	5.1497	5.2854	5.0224	5	5.0444	5.0444	5.0661	5.1497	5.0661	4.9773	5.0224	6.4009	5.2095	7.2992	5.7004	4.7814	4.7279	5.0444	5.3219	5.0224	5.6294	5.1699	5.2095	5.1898	4.7814	5.9069	5.2095	5.375	5.9189	5.5546
9	22	87|88	ALDH1L1	O75891-4	JHU08161.B9C22R88	4.5546	4.6724	5.3219	5.2288	5.3576	5.585	5.1085	5.5392	5.2854	5.0875	5.0444	5	5.4594	5.3923	5.1898	5.3576	5.8329	5.4757	5.8704	5.8329	5.3399	6.098	6.2288	6.3487	5.5999	5.0875	6.6582	5.7142	5.4594	5.0661	5.5236	5.2854	7.4136	5.1497	6.6294	5.8455	5.4429	5.0875	5.9425	5.6147	5.5392	5.2479	5.7415	5.6147	5.1898	6.3309	5.1898	5.3038	5.4263	5.5546	5.1497	5.3576	5.2854	6.5236	5.5078	7.8455	5.9189	5.4919	4.8329	5.4594	6.0224	5.3038	5.6865	5.9658	6.3219	5.1497	5.1497	5.8329	5.8826	5.7549	6.7549	5.9069
9	23	87|88	SNX11	Q9Y5W9	JHU04394.B9C23R88	4.5546	4.7279	5.8826	5.375	5.3399	5.7549	5.2854	5.0661	5.5236	5.4263	5.0661	5.2668	5.7142	5.2288	5.1497	5.9542	6.2854	5.0444	5.7814	6.9366	5.2288	5.4263	6.2095	5.4594	5.5699	5.1085	5.0875	5.7142	5.585	5.1085	5.4919	5.1293	5.3038	4.9773	8.1649	5	5.2668	5.1293	6.983	6.9484	5.3219	5.1898	6.5469	5.9069	5.1898	5.1085	5.1898	5.4263	5.3219	5.3038	5.2854	5.0875	5.1898	7.9189	5.3576	9.5689	7.2288	4.858	5.0224	5.1497	5.4594	5.1699	6.7004	5.8826	6.9715	5.6724	4.9542	7.5507	6.3663	6.8329	7.6795	8.1724
9	24	87|88	BRF1	Q92994-5	JHU16064.B9C24R88	4.5236	4.6439	5.0224	4.9069	5.0444	5.0224	4.9542	4.8329	4.9307	4.9069	4.9307	4.8826	5.0224	4.9773	5.0224	5.0444	5.1293	4.9307	5.2095	5.0875	5.1085	4.9307	5.0444	4.9542	4.9069	4.9542	5	5.0875	5	4.9773	5.0444	5.0224	4.8826	4.9542	5.7814	4.9307	4.9773	5.0224	5.1699	5	5.2854	4.9307	4.9773	5.1293	4.9542	5.9658	5.0444	4.9773	5.4919	5.0661	5.1293	5.0224	5.0661	5.6582	4.9542	6.0768	5.375	4.7004	4.6439	4.7814	5	5.0224	5.1699	5.0224	5.1085	4.858	4.7004	5.1898	4.8826	4.9069	5.375	5.1085
9	25	87|88	NECTIN1	Q15223-3	JHU10148.B9C25R88	4.5546	4.7004	5.6147	5.1293	5.9069	5.4094	5.0661	4.9307	5.3038	5.2479	4.8826	5.1085	5.4263	5.2479	5.0224	5.8202	5.9542	5.6294	5.5546	6.7549	5.2288	5.2479	5.6582	5.1497	5.1699	5.0444	5	5.8074	7.817	5.0224	5.1699	5.0661	5.2668	4.9773	7.6257	5	5.4263	5.0224	6.5392	5.2668	5.4263	4.9773	5.7682	5.7549	4.9542	5.0224	5.0444	5.3923	5.2854	5.1898	5.0875	5.0224	5.0224	7.2143	5.0875	8.6546	6.5469	4.858	4.7279	5.0661	5.4094	5.1085	5.9425	5.3219	6.1599	5.4094	4.8826	6.6294	5.9069	5.6147	6.8765	5.9773
9	26	87|88	NSF	P46459	JHU04097.B9C26R88	4.5546	4.6439	5.4919	4.9307	5.0875	5.4919	4.9307	5.0661	5.1085	5.1293	4.9069	5.1085	5.1699	5.1085	5.1898	5.3576	5.8455	4.9773	5.5078	6.3399	4.9773	5.0224	5.3923	5.0661	5.2095	5	5	5.2095	5.4429	5.0224	5.3923	5.0661	5.0661	4.9307	7.5925	5.5236	5.3399	5.0224	6.3576	5.3399	5.2288	5.0224	5.5236	5.1699	4.9542	5	5.1699	5.1497	5.2479	5.2479	5.0661	5.0224	5.0875	6.9248	5.0444	8.1649	6.4757	5.0444	4.6439	4.858	5.2095	5.0224	5.6865	5.2668	5.6724	5.3219	5.0224	6.2946	5.3038	5.3923	6.4263	6.2946
9	27	87|88	VPS13B	Q8N509	JHU08730.B9C27R88	4.5236	4.6439	5.375	5	6.7279	5.1085	5.1085	4.8826	4.9069	4.9307	4.9542	4.8826	5.1497	5.3038	5.0444	5.1699	5.4594	6.1997	5.4757	6.1599	5.0875	5.0224	5.4594	4.9773	5.0444	5.0224	4.9307	6.0768	8.2143	5.0224	5.1085	5.1699	5	5.0875	6.858	5	5.1699	4.9307	5.8455	5.1085	5.2288	5.0444	5.6865	5.2854	5.0875	4.9542	5.0224	5.0444	5.2288	5.2095	5.1293	4.9542	5.0224	6.4998	5.1085	7.5157	5.5546	4.7004	4.7004	4.9773	5.0875	5.0224	5.7549	5.1085	5.8948	5.1085	4.8329	5.8074	5.5236	5.2668	5.9425	5.5546
9	28	87|88	BRF1	Q92994-5	JHU16064.B9C28R88	4.5236	4.6439	5	4.9542	5.0444	5.0224	4.9069	4.8329	4.8074	4.8826	4.8826	4.8826	4.9307	4.9542	4.9773	5	5.0224	4.9542	5.0224	5.1699	5.0224	5.0224	5.1293	4.9542	4.9069	4.9307	4.9773	5.1293	5.0444	4.9773	5.0875	5.0661	4.9542	4.9307	5.9773	4.9069	5.0661	5.0224	5.2854	5.0444	5.0444	4.9307	4.9773	4.9542	4.9307	5.9658	5.0224	4.9542	5.5078	5.0875	5.0661	4.9069	4.9773	5.4919	5.0224	6.1898	5.2288	4.7279	4.6439	4.7279	4.9773	5	5.3219	5.1085	5.2095	4.7814	4.8329	5.2479	4.858	5.1085	5.4757	5.1497
9	29	87|88	LINC01126	NA	JHU08492.B9C29R88	4.5546	4.6439	5.0875	4.9307	4.9542	5.2854	4.9773	4.858	4.9773	4.9773	4.8329	4.8826	5.2095	4.9542	4.9307	5.1293	5.3923	5	5.2854	5.6147	4.9069	5.1293	5.0875	4.9542	4.9773	4.9542	4.9542	5.0661	5.2288	4.9542	5.1497	5	4.9773	4.9542	6.6221	5.0224	4.9773	5.0444	5.7004	5.2095	5.1497	4.9069	5.4094	5.2479	4.9542	4.9307	5	5.0661	5.0224	5.0661	5.0224	4.9542	4.9773	6.2095	5.0224	7.633	5.7415	4.7004	4.8074	4.8329	5.2479	5	5.5392	5.2288	5.5392	5	4.858	5.8202	5.3219	5.3923	5.8826	5.5546
9	30	87|88	P2RY4	P51582	JHU15925.B9C30R88	4.585	6.7211	6.585	6.4594	6.7142	6.4094	6.3309	6.5314	6.7879	6.6724	6.3837	6.7616	6.4676	6.3576	6.5314	6.5078	6.9887	6.6653	6.5236	6.8765	6.7549	6.4179	6.6073	6.4757	5.9658	6.4429	6.2761	6.4676	6.9307	6.1293	6.9129	6.1898	6.2946	6.2854	7.4676	6.6795	6.6865	6.6935	6.9484	6.1799	6.2761	6.8826	6.5925	6.4094	6.2095	6.2384	6.8265	6.2288	6.4512	6.858	6.7004	6.4346	6.4838	7.0279	6.6294	7.7846	6.6795	6.2668	6.4009	6.2574	6.6221	6.5392	6.8392	6.9189	6.9307	6.7142	6.7142	6.9425	6.4263	6.5999	6.8265	6.8948
9	32	87|88	MPP2	D3DX48	JHU08210.B9C32R88	4.5546	4.6147	5.4094	5.0444	5.9307	5.2479	5.0875	5.2095	4.9307	4.9307	4.9773	5	5.3219	5.3399	5.1293	5.1085	5.3576	5.5999	5.5699	5.8455	5.0661	5.2288	5.5236	5.0875	5.1699	4.9773	4.9773	5.4919	6.9715	5.0224	5.1898	5.0661	5.1699	4.9542	6.5999	5.1085	5.585	5.1497	5.9542	5.3399	5.3399	5	5.5236	5.3923	5	5.0224	5.2854	5.0661	5.1293	5.3038	5.0661	4.9542	4.9773	6.585	5.0444	7.7814	5.6582	4.8074	4.8329	4.9542	5.2095	5.0444	5.7004	5.3038	5.858	5.1085	4.9069	6.0112	5.5999	5.3923	6.2761	6.2192
9	2	89|90	BC047307	NA	JHU04037.B9C2R90	4.6147	4.6147	5.0444	4.9542	5.2095	5.0661	4.9773	5.1898	5.0444	4.9542	5	5.0224	5.1497	5.2288	5	5	5.7142	5.1293	5.1497	5.4094	5	5.2668	5.9069	5.1497	5.1085	4.9773	4.9307	5.0875	5.0661	4.9542	5.1898	5.0224	5.2095	4.9773	6.3837	5.2288	5.0875	5	5.4919	5.2668	5.0224	5.0661	5.4094	5.1699	5.0224	4.9307	5.1699	5.0224	5.0875	5.0661	5.1085	5	5	5.8826	5.1293	6.7944	5.585	4.7279	4.8074	4.9069	5.4594	5.0875	5.4757	5.1898	5.7279	5.375	4.8826	5.4919	5.2668	5	5.4919	5.6294
9	3	89|90	USP45	Q70EL2-2	JHU05275.B9C3R90	4.5546	4.5546	5.0444	4.9307	5.0875	4.9542	4.8826	4.8329	4.8329	4.858	4.9773	4.8826	4.9542	4.9542	4.8826	4.858	4.9307	5	5	4.8826	4.9069	4.9307	4.9307	5.1085	4.9069	4.8826	4.9542	4.9542	4.9069	4.9542	5.0224	4.9307	4.9307	4.9069	5.0661	4.9069	5	4.9307	5.0444	5	5.0875	4.9069	4.9542	4.9307	4.9307	4.9307	5.0224	4.9542	4.9542	5	5	4.9773	4.9773	4.9542	4.9307	4.7004	4.7279	4.6439	4.6724	4.7814	5.0444	5.1293	5.1293	5	4.8074	4.8826	4.6724	4.7279	4.6724	4.7004	4.7814	4.8329
9	4	89|90	MAP1LC3B	Q9GZQ8	JHU16360.B9C4R90	4.5546	4.8074	6.4429	5.3399	5.3923	6.3129	5.6147	5.4263	5.5546	6.0553	5.3923	5.4594	6.0112	5.4757	5.3399	5.7549	6.9484	5.3923	6.2479	7.3264	5.5392	5.6147	6.4009	5.7004	5.6724	5.2095	7.5314	5.3399	5.5392	5.1497	6.3129	5.2288	5.7279	5.0661	9.2946	5.1085	5.5546	5.3219	7.4553	5.4594	5.4429	5.1898	6.7944	6.1293	5.1898	5.0444	5.3576	5.5236	5.3219	5.3923	5.4094	5.2668	5.375	8.2854	5.5392	9.7624	7.8704	5.375	5.2854	5.3576	5.6439	5.4429	7.0928	5.6439	7.5546	6.2854	5.1293	7.375	5.5999	6.4179	7.6618	8.2877
9	6	89|90	CIB3	Q96Q77-2	JHU16170.B9C6R90	4.585	4.6724	5.2854	5.0661	5.4429	5.2095	5.1085	4.9773	5.0661	5	5.2095	5.1497	5.4757	5.3038	5.2095	5.4919	5.375	5.4594	5.6724	5.7004	5.0875	5.1085	5.3576	5.2668	4.9307	5.1085	5.0224	5.3219	6.6724	4.9773	5.2479	5.0224	5.0224	5.1699	6.7944	5.1085	5.375	5.0444	5.6724	5.0661	5.2668	4.9773	5.3399	5.3923	4.9773	4.9773	5.0875	4.9773	4.9773	5.0444	5.1085	5.0875	5	6.4346	5.3038	7.5118	5.7814	4.9307	4.7279	5	5.2854	5.1497	5.5999	5.2854	5.5999	5.2668	4.9542	5.9425	5.1898	5.5078	5.8202	5.585
9	8	89|90	NTSR2	O95665	JHU08215.B9C8R90	4.585	4.6147	5.585	5.4263	5.6147	5.4094	5.7279	4.9069	5.2095	5.2668	5.5078	5.3038	6.0334	6.0444	5.4594	5.7549	5.8704	5.9773	5.7004	6.2574	5.375	5.1699	5.9887	5.3923	5.0444	5.4429	5.0875	5.6582	6.5236	5.1085	5.2095	5.0444	5.2095	5.0224	7.7582	5.0224	5.3399	5.2288	6.4429	5.1293	5.4094	5.0661	5.8329	5.6439	5.0444	4.9773	5.1497	5.2288	5.2479	5.1898	5.2095	5.1497	5.1293	6.6724	5.1293	7.9248	6.3219	4.9773	4.9307	5.1898	5.5699	5.2854	6.2288	5.3576	6.2384	5.4594	5.1497	6.8392	5.8948	5.9542	7.1137	6.3129
9	9	89|90	RIN1	Q13671	JHU08711.B9C9R90	4.5546	4.6147	6.2288	5.2479	6.6724	6.3837	5.2854	5.0875	5.2479	5.4429	5.7415	5.4263	6.2946	5.8826	5.3038	6	6.4998	5.9425	5.9658	7.3619	5.4263	5.5546	6.2668	5.3576	5.375	5.2288	5.0875	6.3129	8.0444	5.1497	5.5699	5.1699	5.5236	5.0224	8.1344	5.2479	5.6439	5.3399	7.4553	5.6582	5.5699	5.1293	6.3399	6.1396	4.9773	5.3219	5.1898	5.4263	5.6294	5.4919	5.3399	5.0875	5.1085	7.6795	5.4919	9.2912	7.5887	5.1898	4.9542	5.1293	5.7682	5.2854	7.2715	5.7549	7.4305	5.9658	4.9307	8.0928	7.3923	6.8202	8.1497	7.6402
9	11	89|90	PIFO	Q8TCI5-2	JHU16161.B9C11R90	4.585	4.6147	5	4.9542	5.0661	5	4.858	4.8329	4.8074	5.0661	4.858	4.9773	5.1293	4.9542	4.9069	5.0444	5.1898	5	5.2095	5.5078	4.9069	4.9542	5.1293	4.9069	4.9069	4.9307	4.9773	5.1085	5	4.9542	5.0875	4.9307	4.9307	4.9542	6.7482	4.9307	5	4.9307	5.7004	5.0661	5.1497	4.9773	5.0661	5.0875	4.9542	4.9307	4.9773	5	4.9307	5.0661	5.0224	4.9773	5	6.2384	4.9773	7.5196	5.6439	4.7549	4.6439	4.7004	5.0661	5.1293	5.4094	5.1293	5.4594	5	4.7004	5.4263	5.2288	5.1293	5.7682	5.375
9	12	89|90	ACVR1	Q04771	JHU04130.B9C12R90	4.5546	4.585	5.7549	5.1085	5.6294	5.3576	4.8826	4.9307	4.9773	5.0661	5	5.2479	5.858	5.2095	5.0224	5.8826	5.9542	5.6724	5.7142	6.7074	5.1497	5.1497	5.4594	5.1699	4.9542	5.0661	4.9542	5.4919	7.0821	5.0661	5.4429	4.9773	5.2854	5.0875	8.3772	5.0224	5.0661	5.0224	6.8826	5.2288	5.3399	4.9773	5.5999	5.375	5	4.9307	5.0661	5.1898	5.1085	5.1497	5.1085	5.0224	5.0224	7.0607	5.1497	8.6987	6.5314	4.7549	4.6439	4.9307	5.5392	5.0875	6.0224	5.2288	5.9425	5.2288	4.8329	6.5999	6.0661	6.0553	7.2854	6.4594
9	14	89|90	TRIM26	Q12899	JHU08246.B9C14R90	4.585	4.585	5.1293	5	5	5.1293	4.858	4.9542	4.8826	5.0224	4.9069	4.9542	5.0875	5.0444	4.9542	5.0875	5.3576	5.1293	5.2668	5.5546	4.9307	4.9307	5.2288	4.9773	4.9542	4.9069	4.9542	5.1085	5.0875	4.9542	5.3038	4.9542	4.9307	4.9307	6.5546	4.9542	5.0444	5	5.5546	5.1699	5.1085	4.9307	5.1699	5.0875	4.9307	4.9069	5.0224	5	4.9542	5.0661	5.0444	5	4.9773	6.1497	4.9773	6.7814	5.3219	4.7279	4.6147	4.8329	5.2095	5.1898	5.4429	5.0444	5.3923	5.1497	4.7549	5.4919	5.2095	5.1293	5.4919	5.4429
9	15	89|90	DAPP1	Q9UN19	JHU04340.B9C15R90	4.585	4.8329	6.9129	5.8948	7.2192	7.9629	6.5999	6.2854	6.7074	6.3487	6.3663	5.5392	7.2479	7.1649	6	6.8202	7.69	5.9773	7.5157	8.0112	6.7415	7.0334	7.388	6.4594	6.8642	6.0334	6.1293	9.4041	6.7814	5.9069	7.1189	5.9887	6.7682	5.0875	9.6448	6	6.5622	6.7482	8.3038	7.3309	6.2095	6.1898	7.7381	6.9715	6.5392	5.2479	6.4838	6.9773	6.7004	7.0715	6.0768	6.1396	5.6294	9.5392	6.2574	11.0974	8.445	7.1137	5.585	6.5078	6.8517	6.5078	8.0196	7.1497	8.611	7.3219	6.4757	8.1573	7.4919	7.5962	9.0154	10.0084
9	16	89|90	PIFO	Q8TCI5-2	JHU16161.B9C16R90	4.585	4.6724	5.0875	4.9773	4.9773	5.1293	4.8826	4.8074	4.8329	4.9542	4.9307	4.9307	5.2479	5.0661	4.9307	5.0444	5.0875	5.0875	5.0875	5.3576	4.9307	5.0224	5.0224	5.0875	4.8826	4.9307	4.9773	5.0444	5	4.9307	5.0875	4.9773	4.9307	4.9307	5.858	4.8826	5.0661	4.9542	5.375	5.0444	5.2288	4.9069	5.2095	5.1293	4.9542	4.9542	5.0444	4.9069	5	5.1085	5.0444	4.9773	5.0661	5.9542	4.9542	6.5999	5.375	4.7549	4.7279	4.7279	5.2288	5.0661	5.3923	5.0661	5.3219	5.0224	4.7814	5.1293	5.0661	5.0875	5.4757	5.1497
9	17	89|90	KISS1	Q15726	JHU08876.B9C17R90	4.6147	4.7004	5.4757	5.0661	5.6294	5.6439	5.0224	5.0224	5.1699	5.1699	5.2668	4.9542	5.4429	5.2668	5.1085	5.5699	5.7415	5.5699	5.5999	6.4009	5.0224	5.2479	5.4757	5.4429	5.1898	5.3923	5.2479	5.6294	6.3663	5	5.3219	5	5.1699	5	7.3663	4.9542	5.1293	5.0444	6.2946	5.3576	5.4757	4.9542	5.6294	5.6147	5.0875	4.9542	5.4919	5.2288	5.2479	5.2288	5.1293	5	5.0224	6.9425	5.1699	8.0498	6.5236	4.7814	4.858	4.9542	5.3923	5.2668	6	5.4757	6.1599	5.5236	5.1497	6.983	6.3837	5.7682	6.8138	6.1085
9	19	89|90	SLC16A14	Q7RTX9	JHU10156.B9C19R90	4.5546	4.9542	5.3399	5.0661	5.2288	5.2479	4.9773	5.3219	5.2479	5	5.2854	5.2668	5.4429	5.4594	5.2479	5.5546	5.5392	5.3219	5.4919	6.0112	5.0224	5.2095	5.1898	5.4594	5.3923	5.585	5.1898	5.3576	5.6865	5.0661	5.2668	5.0875	4.9773	5	6.7279	4.9069	5	4.9542	6.098	5.0875	5.4919	4.9307	5.3038	5.4429	5.0444	5.0444	5.2668	5.1293	5.2288	5.3038	5.0661	4.9773	5.0661	6.4429	5.0661	7.3354	5.858	4.8074	4.7549	4.8074	5.2854	5.2095	5.6147	5.3219	5.6439	5.2668	4.9542	6.0768	5.375	5.4263	5.8202	5.8704
9	20	89|90	ARFGAP3	Q9NP61	JHU04133.B9C20R90	4.5546	4.8826	5.2854	5.1085	4.9542	4.9542	4.8826	4.9307	4.8826	4.858	5.1699	5.0224	5	5.3576	5.3038	5.1699	5.0661	4.9773	5.1085	5.0444	4.9307	4.9773	5.0224	5.1699	4.9307	4.9542	5.0661	5.2095	5.2095	4.9307	5.0661	4.9542	4.858	4.9542	5.0444	4.9069	5.0224	4.9069	4.9307	5.0444	5.3219	4.9542	5.0224	4.9773	4.9307	5	5.0875	5.0224	4.9069	5.1898	5.0875	5	5.0875	4.9307	5	4.8074	4.9542	4.6724	4.7279	4.7549	5.1293	5.2288	5.1898	5.0875	4.8329	5.0444	4.9542	4.8826	4.7549	4.7279	4.7549	4.7814
9	21	89|90	SLC16A14	Q7RTX9	JHU10156.B9C21R90	4.5546	4.6147	5.3923	5.0875	5.0875	5.3038	4.9542	5.1293	5.2854	5.0444	5.1699	5.1898	5.2288	5.3399	5.0875	5.2288	5.5392	5.0224	5.2288	5.3399	5.0444	4.9773	5.2095	5.0661	4.8826	5.1085	5	5.2288	5.3219	5.0661	5.1085	5	4.9773	4.9069	6.4009	4.9069	5	4.9069	5.7004	5.1085	5.1898	4.9307	5.2288	5.1293	4.9542	4.9307	5	5.0224	4.9542	5.0444	5.0224	4.9542	5	6	5.0661	7.1599	5.4757	4.8074	4.6439	4.8329	5.1898	5.0875	5.5078	5.1497	5.3219	5	4.7279	5.585	5.1085	5.2854	5.8455	5.6582
9	22	89|90	DCUN1D3	Q8IWE4	JHU08377.B9C22R90	4.6147	4.6147	5.4263	5.0444	5.2288	5.6147	5.1497	5.3038	5.3038	5.2095	5.2854	5.2095	5.7279	5.375	5.2288	5.8826	5.7279	5.1699	5.7549	6.1189	5.1293	5.5078	6.2192	5.4757	5.4094	5.1293	5.0444	5.6865	5.3576	5.0444	5.5999	5.2854	5.1497	5	7.2761	5.0661	5.1497	5.0875	6.4838	5.5392	5.4094	5.2479	5.8074	5.8202	5.1293	5.4094	5.1898	5.9307	5.375	5.6294	5.1898	5.2668	5.0224	6.6653	5.4263	7.983	6.3399	5.0224	4.7814	5.1497	5.7944	5.1293	5.9189	5.5078	6.2384	5.2854	5	6.585	5.9069	5.9425	6.5925	6.2479
9	23	89|90	TMEM45B	Q96B21	JHU04406.B9C23R90	4.5546	4.6147	5.5236	5.3219	5.6147	5.7279	4.8826	4.858	5.0875	5.0661	4.9069	5.1699	5.4594	5.3399	5.0661	5.3576	5.3399	5.375	5.3576	5.8455	5.0661	5.1293	5.3923	4.9773	5.1497	4.9542	4.9307	5.3923	6.5078	4.9773	5.3219	4.9773	5	4.9542	7.3663	4.9307	5	4.9542	5.9425	5.2095	5.3038	5.0661	5.4919	5.3923	4.9773	4.9069	5.0661	5.1497	5.0661	5.1497	5.0875	5.0661	5.0224	6.3663	5.0875	7.6618	5.6865	4.7004	4.6724	4.7814	5.4263	5.1699	5.7682	5.3576	5.5236	5.0224	4.858	6.5999	6.0112	5.6582	6.7879	6.1189
9	24	89|90	YTHDC1	Q96MU7	JHU16340.B9C24R90	4.585	4.6147	5.0444	5	5.1293	5.1085	4.9773	4.9307	5	4.9307	5.0224	4.9773	5.0224	5.0444	4.9307	4.9069	5.2288	4.9069	5.2288	5.4094	4.9542	4.9542	5.1497	4.9307	4.9069	4.9069	4.9542	5.1085	5.0444	4.9773	5.1085	4.9542	4.9069	4.9307	5.7814	4.858	4.9773	4.9773	5.3923	5.1497	5.0875	4.9069	5.1898	5.0661	4.9307	4.9307	5.0444	4.9773	4.9307	5.1085	4.9773	4.9307	5.0444	5.6865	5	6.6935	5.3038	4.7814	4.6439	4.8074	5.1699	5.0224	5.4263	5.1085	5.2854	4.858	4.7549	5.375	5.0661	5.2095	5.4757	5.2854
9	26	89|90	MCM5	P33992	JHU03984.B9C26R90	4.5546	4.8826	5.4094	5.2668	6.4594	5.5078	5.0444	5.1699	5.0224	5.1898	4.9542	5.3219	5.6294	5.5546	5.1497	5.3576	5.7549	5.6439	5.7682	6.0553	5.3399	5.375	5.8329	5.1293	5.2095	5.1898	5.0661	5.7549	8.4409	5.1497	5.5546	5.2668	5.1293	5.0875	7.1189	5.2668	5.5078	5.2668	6.3663	5.585	5.375	5.3038	5.9773	5.7682	5.1699	5.0875	5.2854	5.1699	5.2668	5.375	5.3219	5.1085	5.1699	6.8265	5.2479	7.9915	6.5469	4.9542	4.8329	5.0875	5.5078	5.2668	6.1085	5.4919	6.1699	5.3219	5.0444	6.5078	5.6294	6.0444	6.4179	6.0334
9	27	89|90	MICU3	Q86XE3	JHU08856.B9C27R90	4.5546	4.6724	5.7814	5.2479	6.8704	6.4263	5.3923	5.2288	5.0444	5.2854	5.0444	5.1699	5.5699	5.3923	5.1699	5.2668	5.8948	5.3576	5.6582	6.7879	5.2095	5.4594	5.7142	5.7415	5.2668	5.1497	4.9773	5.9069	7.2288	5.1293	5.4429	5.1699	5.0875	5.1497	7.1948	5.1085	5.3923	5.1898	6.5546	5.3399	5.5078	5.2095	6.0334	5.8455	5.1699	4.9542	5.2095	5.2288	5.2479	5.3038	5.2854	5.0224	5.1497	7.2946	5.2288	8.2808	6.8887	4.8074	4.7279	5.0875	5.6724	5.2668	6.6511	6.6221	6.8948	5.8704	4.7814	7.2668	6.4512	6.4094	7.3576	6.5236
9	28	89|90	YTHDC1	Q96MU7	JHU16340.B9C28R90	4.6147	4.6439	5.7944	5	5.3219	5.6865	5.1699	5.3576	5.0444	5.2288	5	5.0224	5.6865	5.1898	5.2288	5.375	6.1189	5.0875	5.9069	6.5699	5.1497	5.2095	5.4263	5.1085	5.2095	4.9069	4.9773	5.3576	5.6724	4.9542	5.4919	5.0444	5.2854	5.0224	8.1948	5.0444	5.2095	5.2479	6.6865	5.4757	5.2854	5.1898	5.7549	5.7004	4.9542	5.0444	5.1497	5.2854	5.4263	5.2288	5.1085	5.0444	5.1085	6.9542	4.9773	8.6147	6.9366	5.0875	4.7279	5	5.3219	5.1898	6.1898	5.3923	6.6935	5.375	4.858	7.0279	5.8704	6.0768	7.2761	6.8138
9	29	89|90	VPS13B	Q8N509	JHU08730.B9C29R90	4.585	4.6147	5.1898	5.2095	6.5392	5.2668	4.8826	5	5	5.0875	4.9069	5	5.3038	5.2854	5.1085	5.3038	5.3923	5.7004	5.4263	5.9425	5.1293	5	5.6439	5	4.9069	4.9069	4.9773	5.8074	7.9069	4.9542	5.1898	5	5.0661	4.9542	6.9773	4.9069	5.1085	5	5.9658	5.0224	5.2854	4.9542	5.7142	5.5236	5.0444	4.9307	4.9773	5.1085	5.1898	5.1497	5.1085	5.0444	5	6.4346	5.0444	7.8642	5.6582	4.7549	4.6439	4.8826	5.3038	5	5.6582	5.2668	5.7944	5.0444	4.7279	6	5.2854	5.4594	6.4676	5.6724
9	30	89|90	PIFO	Q8TCI5-2	JHU16161.B9C30R90	4.5546	4.585	5.1085	4.9307	5.0224	5.0444	4.9069	4.9069	4.7814	4.9069	4.9069	4.9307	5.1293	5	5.0224	5	5.0661	4.9307	5.1085	5.2288	4.9307	4.9069	5.0444	4.9542	4.8826	4.8826	4.9542	5.0661	5.0661	4.9307	5.0224	4.9307	4.9542	4.9307	5.8455	4.9069	5.0224	4.9069	5.375	5.1293	5.1699	4.9307	5.0444	4.9773	4.9773	4.9307	5.0224	4.9542	4.9773	5.0224	5	5	4.9773	5.5078	5.0444	6.4179	5.1699	4.7279	4.6439	4.7814	5.0661	5.0661	5.4429	5.0224	5.1293	4.9773	4.858	5.1085	4.9069	4.9069	5.2668	5.2668
9	32	89|90	TEX33	O43247-2	JHU07207.B9C32R90	4.585	4.6724	5.6724	5.5546	6.8329	5.9542	5.5699	6.3309	5.2668	5.4919	5.375	6.0875	5.9773	6.3399	5.7549	5.7279	6.1189	5.6147	6.3129	6.5157	5.3923	6.0224	6.8202	5.2668	5.858	5.9425	6.0661	6.0768	7.6184	5.2854	5.9887	5.8948	5.5699	5.7549	7.3923	5.8704	5.7682	5.6439	6.7074	5.7944	5.9069	5.6724	7.0821	6.1189	5.6439	5.5236	5.4919	5.5392	6.2479	6.0875	5.6582	5.2288	5.6439	7.1849	5.4429	8.4512	6.5622	5.375	4.8826	6.7004	7.0279	5.9307	6.4429	5.6294	6.7347	5.9542	5.3219	6.8642	6.2761	6.375	6.7415	7.0607
9	1	91|92	Rhodamine+IgG647		Control	4.585	13.3175	12.6981	12.9342	13.0168	12.8485	12.9827	12.5597	13.2286	12.7973	13.157	13.0282	13.0888	13.1261	12.829	13.1532	13.2059	12.9595	13.1916	13.1959	13.2447	13.3035	12.744	13.0769	12.6476	13.124	12.841	12.9418	13.0905	13.1371	12.969	12.8434	12.6875	12.9944	12.8884	12.9344	12.7659	12.632	12.4406	12.5674	12.4995	12.9337	12.6544	12.8555	12.709	12.7576	13.0765	12.9732	12.7071	12.8556	12.7902	12.6997	12.5215	12.9914	12.475	12.4325	12.4658	12.5114	12.4428	12.7294	12.8967	12.5272	13.3872	12.7017	12.3218	12.5492	12.5027	13.121	13.1949	13.0267	12.8756	12.9653
9	2	91|92	Anti-human IgG 1.5625ng/ul		Control	4.5546	5.1699	7.5236	7.4512	7.3966	7.4051	7.7108	7.3309	7.5157	7.3619	7.6511	7.5962	7.4594	7.4009	7.4838	7.5157	7.8642	7.5962	7.6935	7.5999	7.7313	7.7004	7.7039	7.3354	6.9189	7.3354	7.5507	7.5962	7.5887	7.3531	7.6724	7.3707	7.3923	7.4838	7.5078	7.7177	7.4221	7.0112	7.3966	7.1447	7.3487	7.3487	7.2854	7.1137	6.7142	7.2761	7.2479	6.9944	7.4346	7.4388	7.5622	7.2574	7.1241	7.3038	7.2808	7.098	7.3966	7.1293	7.1548	6.9248	7.5584	7.5038	8.2336	7.3174	7.1948	7.4512	6.7211	7.8106	7.5353	7.3707	7.4051	7.3264
9	3	91|92	IgG488/594		Control	4.585	9.2264	8.8564	8.8719	8.9039	8.633	9.207	8.8154	8.9527	8.5999	8.7781	8.7549	8.8963	9.4969	8.809	8.9844	9.1331	8.9129	8.825	9.1202	8.7448	9.1124	9.3197	9.2969	8.4615	8.8455	8.6636	8.9189	8.9204	8.7228	8.6511	8.7347	8.403	9.255	9.1749	8.8734	8.4979	8.2264	8.7398	8.5177	8.4325	9.2155	8.7616	8.6493	8.6952	8.6618	8.683	8.6402	9.0182	8.9556	8.8455	8.6564	8.6935	8.8122	8.7313	8.1599	8.9773	8.4512	8.4778	8.7448	8.8313	8.7448	12.3191	8.5661	9.6055	9.1737	8.5038	9.4969	8.8704	8.9263	9.0566	8.8392
9	4	91|92	Anti-human IgG 6.25ng/ul		Control	4.5236	5.0875	8.7347	9.0928	8.7515	8.7748	9.2058	8.8533	9.1536	8.8933	9.2107	9.1774	8.8887	9.0901	9.0375	9.0251	9.2609	9.0967	9.0688	9.062	9.0808	9.1662	9.3554	8.8626	8.5736	8.7715	9.1267	9.1624	9.1586	8.8408	9.2276	8.7599	8.7448	9.0701	8.8826	9.2336	8.8887	8.585	8.9024	8.7415	8.6511	8.9958	8.676	8.8439	8.4594	8.7928	8.9527	8.6777	8.6671	9.1228	9.0901	8.5699	8.5699	9.1911	8.6865	8.4553	8.6402	8.6439	8.8329	8.7764	9.1548	9.0526	9.6662	9.014	8.858	8.8471	8.7432	9.2538	8.9687	9.1586	8.941	9.098
9	5	91|92	GST 10ng/ul		Control	4.5236	4.8074	5.0661	5.1293	5.2479	5.1898	5.2288	5.0875	5.2095	5.0875	5.1699	5.1085	5.0875	5.4919	5.0224	5.3038	5.2668	5.2479	5.1293	5.1898	5.0661	5.1085	5.1699	5.3219	5	5.1293	5.0875	5.2854	5.1293	5.1085	5.2668	5.2095	5.0875	5.2479	5.2479	5.2854	5.1699	5.1497	5.1898	5.2095	5.0224	5.1085	5.0875	4.9542	5.0444	5.1293	5.1293	5.0224	5.0444	5.2668	5.2479	5.1898	5.1497	5.1898	5.0444	5.1497	5.0444	4.8826	4.9773	4.7814	5.3399	5.0875	5.5699	5.3576	5.1085	5.2095	4.9773	5.0224	5	5.0224	5	5.1085
9	6	91|92	Anti-human IgG 25ng/ul		Control	4.5236	5.4429	11.1494	11.3815	11.2252	10.9787	11.2204	11.1624	11.3663	11.0641	11.3597	11.5418	11.0908	11.3081	11.3821	11.1347	11.3233	11.117	11.4043	11.255	11.1702	11.279	11.4017	10.9318	10.9181	11.0556	11.3168	11.25	11.3044	10.9723	11.4059	10.9012	11.0871	11.2137	11.0495	11.5307	11.1517	10.9748	10.9989	10.8246	10.783	11.0838	10.8254	11.0144	10.794	11.0967	11.2624	10.9791	10.9252	11.4126	11.3046	10.8194	11.0393	11.3799	10.9241	10.8262	11.0481	11.0539	10.9388	10.9192	11.4194	11.3531	11.8744	11.3231	11.1072	11.1319	11.0203	11.5311	11.0549	11.388	11.1818	11.2753
9	7	91|92	GST 50ng/ul		Control	4.5236	4.858	5.1497	5.3219	5.2854	5.375	5.5078	5.0661	5.375	5.1085	5.4919	5.3399	5.3399	5.3219	4.9773	5.3923	5.2288	5.5078	5.2854	5.3399	5.3399	5.3399	5.4594	5.3576	5.2668	5.2095	5.4094	5.4429	5.3219	5.2479	5.3576	5.2095	5.2288	5.2479	5.2095	5.3038	5.2479	5.2668	5.4263	5.3399	5.4919	5.375	5.3399	5.3038	5.3399	5.4263	5.2668	5.2479	5.375	5.5078	5.3923	5.1085	5.1497	5.5392	5.4094	5.1497	5.1497	5.0444	5.0875	5.0661	5.4757	5.4757	5.5699	5.4594	5.3038	5.4919	5.2668	5.2479	5.1898	5.2668	5.2668	5.2479
9	8	91|92	Anti-human IgG 100ng/ul		Control	4.5236	7.2192	13.2845	13.4258	13.2447	13.2335	13.434	13.1948	13.4571	13.1299	13.5759	13.5973	13.3204	13.4683	13.3857	13.3883	13.5331	13.3378	13.4659	13.4871	13.3873	13.4319	13.5543	13.1673	12.7393	13.2403	13.2998	13.4789	13.4146	13.2192	13.4222	13.092	13.0617	13.3554	13.2232	13.4502	13.1361	13.043	13.2946	12.9909	12.9343	13.2114	13.0423	13.0869	13.0614	12.8056	13.3091	13.1432	13.0447	13.5256	13.6333	13.1184	13.0033	13.5567	13.0348	13.02	13.1112	13.0765	13.1597	13.088	13.2761	13.3071	14.0937	13.4136	13.2895	13.3366	13.1427	13.6294	13.2118	13.4966	13.4337	13.2303
9	9	91|92	GST 100ng/ul		Control	4.5546	4.8329	5.3923	6.2574	5.5546	6.3487	5.7549	6.0875	5.5392	6.6073	5.5999	6.6147	7.5962	6.0553	6.2946	5.3038	6.3837	5.375	6.4998	5.5699	6.1898	5.5999	6.9248	5.4263	6.0112	5.5078	6.2384	5.6147	6.3129	5.6724	6.6511	5.5546	5.9542	5.5546	6.2946	5.4429	5.4094	5.7814	5.7142	5.7004	5.3923	5.585	5.2288	5.4919	5.2288	6.098	5.3923	5.2854	5.4919	5.3038	5.6147	5.1085	5.5236	5.2668	5.375	5.1699	5.7549	5.6147	5.2288	5.5236	5.2288	5.7142	5.3219	5.7279	8.4242	6.0768	6.0444	6.6865	5.2668	6.3038	5.3576	6.3309
9	10	91|92	hMDM2		Control	4.4919	4.6439	5.1497	5.4263	5.5699	6.6294	6.1189	4.9307	5.4594	5.3219	6.2854	6.8265	6.858	6.7682	5.6582	6.6073	5.6582	6.2574	5.2854	5.6582	6.2479	5.4919	5.4263	5.4429	5.5078	5.2095	5.2479	7.3837	6.2574	5.7814	6	5.0444	6.9129	5.585	6.0224	5.2095	6.1293	5.0444	5.4919	6.6724	5.0661	7.3129	6.3923	7.0715	5.8329	5.8202	5.8948	5.4094	6.5314	5.5236	5.7682	5.2668	5.3399	6.5236	5.9425	6.1497	5.5999	5.9887	5.3038	6.2479	5.4429	5.6294	5.9887	5.9773	6.7748	5.858	5.6724	6.8704	5.2854	6.5925	5.3219	5.5392
9	11	91|92	GST200n		Control	4.5236	4.6147	6.1997	6.3038	6.3663	6.6366	6.6221	6.2192	6.2384	5.9773	6.5699	6.0334	6.7814	6.7814	6.2574	6.9009	6.8074	6.3576	6.2384	6.3399	6.3923	6.6073	6.6935	6.3487	6.0875	6.2668	6.1189	6.4179	6.2384	6.5078	6.5078	6.2192	6.098	6.1997	6.5157	6.1799	6.4594	6.2095	6.5546	6.4263	6.1799	6.4512	6.3923	6.5699	6.4429	6.8138	6.3309	6.1189	6.4179	6.4263	6.3923	5.8704	6.4838	6.5774	6.4594	5.9773	6.4594	6.0875	6	6.3309	6.6366	6.5236	6.1799	6.6865	6.5622	6.5999	6.3038	7.0661	6.4346	6.6795	6.2946	6.3038
9	12	91|92	RanBP2deltaFG		Control	4.5546	4.7814	5.6439	5.4263	7.7177	5.9887	6	5.8948	5.5999	5.6294	5.4429	6.6865	6.5546	7.1749	5.6147	6.4676	6.5546	5.7944	5.2288	6.0661	5.7004	6	6.1699	7.5157	6.1898	5.7142	5.5999	5.8948	5.6147	6.0334	5.6724	5.3219	6.1396	5.2095	6.4998	6.6221	5.9542	5.3576	5.5999	5.6865	5.3219	5.3576	7.224	5.9773	6.0768	5.7682	5.7682	5.5236	5.4594	6.1898	5.4094	5.4757	5.7549	5.6439	5.7549	5.8202	5.6147	5.0875	5.2854	7.3174	5.4594	6.6582	5.8455	5.5999	6.0768	5.8074	6.7415	7.4388	9.0914	7.633	8.5392	5.9542
9	13	91|92	Mouse-anti-biotin		Control	4.5236	4.9773	5.4429	5.4263	5.585	5.3576	5.4094	5.0224	5.375	5.3038	5.4094	5.4263	5.5236	5.5999	5.3923	5.375	5.3219	5.2854	5.2288	5.4094	5.2668	5.6724	5.7142	5.2479	5.1898	5.2288	5.4594	5.3923	5.1293	5.3923	5.3923	5.2668	5.3038	5.4919	5.6147	5.3219	5.4094	5.4094	5.0875	5.5699	5.1898	5.3576	5.4429	5.1293	5.3399	5.1085	5.2854	5.2668	5.2479	5.3399	5.4429	5.5546	5.2095	5.2668	5.3923	4.9307	5.0661	5.0444	5.1085	5.3399	5.5392	5.3038	9.4808	5.375	6.3399	6.1699	5.1699	5.7549	5.1898	5.2854	5.1293	5.1699
9	14	91|92	human IgG 1.5625ng/ul		Control	4.5236	9.1749	8.2877	8.4959	8.3815	8.3106	8.4615	8.2456	8.7228	8.4574	8.783	8.8517	8.6987	8.3902	8.5622	8.4051	8.5755	8.3772	8.7347	8.6546	8.7748	8.4305	8.5906	8.4073	8.1523	8.3038	8.4388	8.4979	8.4263	8.3531	8.7532	8.2432	8.2969	8.5196	8.5411	8.7091	8.3619	8.1497	8.3707	8.1749	7.8424	8.2761	8.1472	8.3619	7.9944	8.1267	8.2715	8.2119	8.3038	8.3772	8.4939	8.0715	8.1599	8.5774	8.2095	8.0251	7.9687	8.3966	8.3443	8.3129	8.2046	8.3197	8.1215	8.6294	8.1799	8.1033	8.2384	8.7977	8.2167	8.6707	8.4939	8.7091
9	15	91|92	Rabbit-anti-biotin		Control	4.4919	6.4919	5.7549	5.9887	5.7549	5.5546	5.7682	5.4429	5.8826	5.8826	5.6865	5.6582	6.1293	7.2854	5.8704	6.0334	5.6294	5.8329	5.6582	5.9425	5.7549	5.6294	5.8704	5.9307	5.5546	5.7142	5.7944	5.9189	5.9542	5.7814	6.0334	6.2761	6.0444	6	5.9425	6	6.0444	6.0553	6.0661	6.0112	6	6.0661	5.8826	5.8948	6.0224	5.8826	6.1997	6.1293	6.0224	6.1085	6.2095	6.1799	5.6724	6.1799	6	5.6865	5.7279	5.8074	5.8455	5.5236	5.9773	6.1293	6.3487	6.4838	5.9773	6.1293	5.7682	5.5392	5.6439	5.858	5.7415	5.4429
9	16	91|92	human IgG 6.25ng/ul		Control	4.5236	10.7822	10.1306	9.9723	10.2877	9.9773	10.3977	9.9979	10.5231	10.1911	10.5618	10.6353	10.3977	10.2992	10.4372	10.1478	10.2021	10.1293	10.3032	10.4126	10.1	10.4455	10.2485	10.1818	9.7838	10.1092	10.0641	10.3415	10.1254	10.0647	10.3476	10.0238	9.8533	10.3531	9.9823	10.5013	9.8533	9.722	10.1497	9.7228	9.7499	9.9556	9.9039	9.944	9.8727	9.8297	10.1529	10.0573	9.9039	10.4131	10.4512	9.9388	9.7936	10.4944	9.8281	9.6812	9.6156	9.8903	10.0701	9.7177	10.2052	9.8626	10.0451	10.2906	9.9643	9.983	9.8041	10.3918	10.0217	10.0661	10.258	10.3292
9	17	91|92	Biotin-BSA		Control	4.5236	5	5.2288	5.1699	5.1085	5.0661	5.1898	5.0224	5.0875	5.1085	5.1898	5.0875	5.3923	5.3399	4.9773	5.1497	5.1497	5.1699	5.0875	5.2668	5.0661	5	5.2288	5.1699	5.4757	5.1293	5.1293	5.2095	5.1497	5.1085	5.1699	5.1497	5	5.0224	5.0661	5.1085	5.1293	4.9542	5.1293	5.2668	5	5.1293	5.1293	5.1293	5	4.9542	5.2095	4.9773	5.0661	5.2288	5.2479	5.1497	6.8265	5.4429	5.0661	4.858	4.9542	4.7549	4.8329	4.8826	5.2668	5.2095	6.5546	5.3038	5.1699	5.1497	4.9069	5.0875	4.7004	4.9069	4.9307	5
9	18	91|92	human IgG 25ng/ul		Control	4.5236	12.6574	12.1103	12.1872	12.1632	12.0375	12.371	12.0684	12.4815	12.1929	12.4354	12.6015	12.3584	12.1909	12.5073	12.1988	12.3288	12.2011	12.3711	12.1309	12.2059	12.32	12.1855	11.9986	11.7522	12.0678	12.1335	12.0785	12.2255	11.9998	12.253	11.8539	11.8431	12.2631	12.0768	12.4274	11.8815	11.7326	11.941	11.7095	11.5625	12.0014	11.7983	11.9399	11.7711	11.9944	12.0646	11.9217	11.991	12.1923	12.3337	11.8613	11.8214	12.311	11.8948	11.7362	11.6421	11.8742	11.9376	11.8502	12.1467	12.0548	12.0253	12.4703	11.9728	12.0502	11.8023	12.3986	11.6638	12.2321	12.232	12.2883
9	19	91|92	BSA		Control	4.5236	6.1396	5.9307	6.0112	5.9542	6.1898	5.7279	6.0112	6.3038	6.0768	6.2095	6.9715	6.3038	5.9773	6.0768	5.6724	6.2946	6.9425	6.1898	5.8948	5.9658	5.5699	6.1085	6.2192	5.9887	6.0875	6.2192	6.1699	6.4919	5.375	6.1396	5.375	5.7549	5.4919	5.9425	6.0768	6.9248	5.7549	6.8009	5.9658	6.6221	5.8202	6.5392	5.6865	6.3038	5.6865	5.9307	6.5236	5.8948	6.4179	6.0112	6.2761	5.7549	6.375	5.7549	6.4429	5.7944	5.7944	6.3837	5.6439	6.4919	6.1599	7.6257	6.8455	7.5236	7.8642	6.0112	6.3576	5.4094	6.3576	5.4594	6.0334
9	20	91|92	human IgG 100ng/ul		Control	4.5236	14.51	13.7264	13.9503	14.0104	13.7092	14.1123	13.6837	14.3272	13.8728	14.2581	14.2639	14.2221	14.0995	14.1549	13.9501	14.0998	14.0458	14.0171	13.8388	14.0909	14.062	14.025	13.8743	13.4946	13.8583	13.7686	13.933	13.7738	13.8182	13.9553	13.685	13.5461	14.0605	13.7876	13.9541	13.7725	13.4418	13.7159	13.4121	13.4411	13.6872	13.4383	13.7621	13.4749	13.5075	13.8263	13.8377	13.605	14.0474	14.1447	13.7567	13.6371	14.0937	13.5622	13.6461	13.4771	13.6169	13.7467	13.7132	13.9884	13.7719	13.6626	13.9729	13.4313	13.8411	13.5898	14.0668	13.7155	14.124	13.9421	14.0351
9	21	91|92	Anti-human IgA		Control	4.5236	4.8329	6.3399	6.7415	6.3663	6.2192	6.3219	5.3576	6.1396	6	6.1799	6.2854	7.4717	7.3129	6.2479	6.4094	6.7748	5.9658	6.1293	6.5314	6.2384	6.6294	7.1898	6.098	6.5925	5.8704	6.0444	6.4009	6.0444	5.6724	6.6366	6.7616	6.858	6.1699	7.2621	7.0389	6.8455	6.3309	7.29	7.2668	8.2021	7.1085	7.0112	7.1799	6.5774	6.8517	7.0112	6.8392	6.3399	6.585	6.8329	6.2384	5.9773	6.6366	6.7682	6.9715	8.1007	6.4009	6.0553	7.3264	7.1497	6.8074	11.0792	7.0821	8.7599	7.4757	6.7549	7.2854	6.5236	6.8765	6.6147	6.1699
9	22	91|92	Human IgM		Control	4.5546	7.3487	7.0112	6.9366	7.0498	6.8455	7.3619	6.8887	7.2095	6.9189	7.1241	7.4346	7.4919	7.0389	6.9887	6.8826	7.2574	6.9366	7.2095	7.0607	7.0112	7.2384	6.8887	6.9425	6.7211	6.7682	6.6795	7.1649	6.9366	6.96	7.0498	6.8138	6.7748	7.1033	7.1137	7.0334	6.9366	6.7616	6.9773	6.7347	6.8455	6.9658	6.8517	6.7347	6.8074	6.7814	7.0334	6.9189	6.7549	7.1849	7.3083	6.8948	6.8642	7.0607	6.8948	6.6795	6.7549	6.6147	6.6439	7.0056	7.0928	6.8202	6.9484	7.1599	6.9425	6.7682	6.8517	7.1699	6.9366	7.1898	7.0553	6.9715
9	23	91|92	Mouse IgM		Control	4.5546	4.9069	4.8826	5	5.0224	4.9542	4.858	5.0224	4.9773	5.0661	5.0224	5.2668	5.4594	5.1898	4.9307	4.9069	4.9773	4.9307	4.9542	4.9773	4.9307	4.9542	4.9773	4.9773	4.8329	4.9307	5	4.9773	5.0661	4.9773	5.0444	4.9773	4.9542	5.1293	5.1085	4.9307	5	5	5.1085	5.1497	5.0661	5.0875	5.1293	4.9773	5.0224	5	5.0224	4.9307	4.9773	5.0875	5.0661	5.0224	5	5.0661	5	4.8329	4.8329	4.7814	4.8329	4.8074	5.1898	5.0224	5.4263	5.4094	4.9773	4.858	4.9069	4.858	4.8074	5.1293	4.8329	4.9773
9	24	91|92	Buffer		Control	4.5546	5	5.0661	5.0224	5.1085	5.0661	5.2095	5.0661	5.1497	5.0444	5.1699	5.2095	5.3576	5.2288	5.0444	5	5.1497	5.1085	5.2479	5.0224	5.0875	5.0444	5.0224	5.0875	4.9542	4.9542	5.0444	5.1293	5.2288	5.2854	5.2288	5.0661	4.9773	5.2479	5.2854	5.2479	5.0224	5.0444	5.0444	5.0444	5.1085	5	5	5.1293	5.1293	5	5.2095	4.9542	5.0444	5.1085	5.2095	5.0444	5.0875	5.2854	5.1497	4.8074	4.9307	4.7549	4.7279	4.8329	5.0444	5.1293	5.2668	5.2854	5	4.8826	5.0661	4.8826	4.8074	4.8074	4.8329	5
9	25	91|92	H1		Control	4.5546	4.7004	5.7142	5.3923	5.5546	5.5236	5.9773	8.3354	5.3399	5.3038	5.1085	5.4263	5.7682	5.8704	5.3399	5.5078	5.2854	5.1497	5.3399	5.6439	5.9773	7.6618	5.7415	5.1699	5.9773	5.4757	5.3399	6.0224	5.0661	5.3219	5.4094	5.7004	5.8074	5.0444	6.4757	5.1497	5.4919	5.9189	6.1396	6.0112	5.2095	5.5078	5.8202	5.858	7.7715	5.2854	5.1497	5.4757	5.3038	5.5999	5.6582	5.1898	5.1085	5.7415	5.4757	6.0112	5.9773	5.2668	4.9542	5.5236	5.2854	5.4094	5.8704	5.6724	5.6294	5.585	5.2288	5.4757	5.0661	5	5.2854	5.2095
9	26	91|92	Buffer		Control	4.5546	4.858	5.0661	4.9307	5.1293	4.9069	5	4.9542	4.9542	5	5.0661	5.0444	5.1497	4.9773	4.9542	4.9307	5	5.0875	5.0224	5.0661	4.9542	4.9307	5	4.9773	4.9307	4.9307	5	5.0661	4.9773	4.9773	5.0224	5.0224	4.9307	4.9773	5.1085	5.0875	5.0875	4.9773	4.9307	5.1293	4.9069	5.0224	5.0224	4.9773	4.9542	5.0661	5.1085	4.9542	4.9773	5.0224	5.0875	5.0444	4.9773	5.0444	5.0875	4.7279	4.7549	4.7814	4.7814	4.9307	5.2095	5.0224	5.0875	5.1085	5.0444	4.858	4.9069	4.7549	4.9069	4.8329	4.8826	4.8329
9	27	91|92	H2(A+B)		Control	4.5546	4.858	5.6294	5.4919	5.5078	5.7682	6.0334	13.5993	5.2668	5.3923	5.2668	5.6724	5.8948	7.1189	5.6724	5.3923	5.2668	5.1699	5.4429	5.3576	5.5236	5.1699	5.5236	5.2854	5.2854	5.375	5.3038	6.1293	5.6147	5.3399	5.2854	5.8329	5.2288	5.1293	6.2668	5.1699	5.4263	5.8455	5.9542	5.4429	5.3219	5.2668	5.8329	5.5236	5.4757	5.7142	5.2668	5.4757	5.3038	5.2668	5.6294	5.1293	5.2288	5.5392	5.5078	5.6724	5.6147	5.0661	4.9773	5.6582	5.375	5.3219	5.6865	5.6724	5.858	5.3219	5.4094	5.3038	5.0661	5.2479	5.3219	5.6147
9	28	91|92	Buffer		Control	4.5546	4.6724	4.9773	4.9542	5.0875	5	4.9307	4.8826	4.858	4.8826	4.9307	4.9069	5	4.9307	4.858	4.8826	4.9542	4.9542	5	4.9307	5.0224	5	4.9307	4.9542	4.8826	5	5.5999	5.0224	5.0224	4.9773	5.0444	5.0444	4.9307	4.9542	5.1293	4.9773	4.9773	4.9307	4.9307	5.0224	4.9307	5	4.9542	4.9307	4.9307	4.9307	5.1085	4.9307	5.0224	5.0224	5.0661	4.9542	5	5.1699	5	4.7814	4.7549	4.8826	4.8329	4.8329	4.9773	5.0661	5.1085	5.0444	5.0875	4.7814	4.9542	4.7549	4.7549	4.8329	4.8074	4.8329
9	29	91|92	H3		Control	4.585	4.9307	5.858	5.7004	5.4757	5.4919	6.0444	9.8719	5.2854	5.2668	5.3923	5.5546	5.9658	6.3923	5.5699	5.4594	5.6724	5.0661	5.4429	5.5999	5.4094	5.4757	5.7415	5.375	5.3576	5.5392	5.4594	5.9307	5.1497	5.4429	5.4263	5.8202	5.3219	5.3399	5.9189	5.3219	5.6294	5.8329	6.1898	5.585	5.2479	5.6147	6.1497	5.8704	5.6724	5.5546	5.4263	5.3923	5.5236	5.6865	5.5546	5.1497	5.2668	5.7279	5.7682	6.0553	5.7682	5.0875	5.3219	5.6865	5.4594	5.3576	5.858	5.7142	5.8074	5.858	5.3038	5.3038	5.1898	5.3219	5.3923	5.4919
9	30	91|92	Buffer		Control	4.5546	4.6724	4.9542	4.8826	4.9773	5	4.9307	4.8329	4.8826	4.9069	4.9542	5.0444	4.9542	5	4.9069	4.858	5	4.9542	4.9542	4.8826	4.9307	4.9307	4.8826	4.9069	4.858	4.9542	4.9542	5	4.9773	5	5.0444	4.9069	4.9307	4.9542	4.9773	4.9542	5	4.9307	4.9542	5.0444	4.9069	5	4.8826	4.9307	4.9069	5.1085	4.9773	4.9542	4.9773	5.0224	4.9773	4.9773	5.0224	4.9773	5.1497	4.7814	4.7814	4.7004	4.7004	4.8826	5.0224	5.0444	5.1293	5.1085	4.9773	4.8074	4.9773	4.8074	4.7004	4.7549	4.7549	4.8826
9	31	91|92	H4		Control	4.5546	5.0444	5.9069	5.5546	5.6147	5.9887	5.7944	8.5962	5.7004	5.5236	5.4094	6.375	6	8.0715	5.4919	5.6724	5.7944	5.3576	5.6147	5.6294	5.5699	5.3219	5.6294	5.3219	5.3399	5.5999	5.4429	5.9307	5.3576	5.3923	5.7682	5.7944	5.3399	5.3923	5.9542	5.3399	5.3576	5.8202	6.3487	5.4594	5.375	5.4919	5.8826	5.6865	5.6147	5.6582	5.4594	5.5392	5.7279	5.5546	5.6865	5.4263	5.4094	5.9069	5.5699	6.0334	5.9069	5.1898	5.3399	5.585	5.3923	5.4919	5.6582	5.9425	6.0768	5.7142	5.3923	5.4919	5.2288	5.3923	5.4429	5.9069
9	32	91|92	ERa		Control	4.5546	4.9773	5.2288	5.2854	6.1293	5.4429	5.4429	5.7682	5.3219	5.2854	5.2479	5.3923	5.5236	5.5546	5.3399	5.4429	5.5078	5.4429	5.375	5.3399	5.9189	5.4757	5.3399	5.375	5.7004	5.5078	5.2854	5.7415	5.3576	5.4094	5.4094	5.4919	5.375	5.4094	5.5999	5.5078	5.9189	6.3309	5.7549	5.5999	5.2854	5.4594	5.4094	5.8329	5.0875	5.585	5.6865	5.3038	5.5078	5.5078	6.8517	5.3576	5.3576	6.5774	5.5236	5.6439	5.6439	5.2479	5.1497	5.7814	5.5078	5.5078	5.5999	5.7814	5.5546	5.7415	5.4594	5.3399	5.5078	5.2479	5.3923	5.5699
10	1	1|2	HTR5A	P47898	JHU11746.B10C1R2	4.585	4.6439	5.3399	5.0224	5.1497	5.4757	5.0661	5.1699	4.9773	5.1898	5.0875	5.0875	5.375	5.2479	4.9069	5.5699	5.858	5.0875	5.4263	5.9773	5.0875	5.1293	5.2668	5.1085	5.0444	5.0444	5.0224	5.2095	5.5078	5.1898	5.3923	5.1085	5.0444	4.9773	7.2668	5.0224	5.0224	5.0661	6.098	5.1699	5.2288	4.8826	5.5999	5.4094	5.0661	5.0224	4.9773	5.0875	5.0224	5.0444	5.1898	5.0444	4.9773	6.5999	5.2288	8.1749	6.5157	4.9307	4.8329	4.858	5.3038	5.2095	5.9542	5.3219	5.6439	5.1898	4.8329	6.6366	6.0224	5.8074	6.9542	6.5078
10	2	1|2	SSH1	Q8WYL5	JHU11590.B10C2R2	4.5546	4.6147	4.8329	5	4.9069	4.9307	4.9307	4.8329	4.858	4.9069	4.858	4.858	4.9307	4.858	4.8329	4.858	4.9069	5	4.9773	4.9307	4.858	4.9307	4.9307	4.9542	4.8826	4.9542	4.9307	4.9773	4.9773	4.9773	5	5.0224	5.0224	4.9773	5.1898	4.9307	4.9307	4.9307	4.9069	4.9069	5.1699	4.9542	5.0875	4.9307	4.9069	4.9307	4.9773	4.9307	4.9307	5.0224	5.0661	5.0224	4.9542	4.9542	5	4.9542	4.7549	4.7004	4.7549	4.9542	5	5.1085	5.0661	5.1085	4.858	4.8329	4.7549	4.7004	4.6724	4.7279	4.8329	4.9307
10	3	1|2	CBFA2T2	O43439-2	JHU11532.B10C3R2	4.5546	4.7279	5.3038	5.1497	5.0875	5.4429	5.0444	4.9773	5.0875	5.1085	4.9069	4.9773	5.3399	5.0875	5.0875	5.0875	5.7142	5.1699	5.5392	6	5.0661	5.1085	5.8948	5.1085	5.1085	5.1085	4.9773	5.2288	5.4919	5	5.3923	5.1293	5.1699	5.0875	7.098	4.9773	5.0661	5.1085	6.4512	5.0661	5.4094	5	5.7415	5.4094	4.9773	5.1085	5.1497	5.1699	5.0224	5.0444	5.9887	5.1497	5.0224	6.7879	5.2854	8.1059	6.4594	4.9542	4.9307	5	5.4263	5.1085	6.0112	5.4094	6.1293	5.5236	4.8074	6.0112	5.1898	5.6147	6.1699	6.3923
10	4	1|2	FANCB	Q8NB91	JHU11743.B10C4R2	4.5236	4.7549	5.0444	5.0224	5.6582	5.0661	4.9542	4.9542	4.8826	4.9773	4.9542	4.9069	5.0224	5.0444	4.8329	5.1293	5.2479	5.3219	5	5.4919	4.9773	4.9307	5	5.1699	4.9069	5.0224	5	5.2288	6.4998	4.9773	5.0875	5.1497	5.0224	5	6.0334	4.9773	4.9773	4.9542	5.8202	4.9542	5.2668	4.9307	5.3923	5.2479	5.1085	4.9773	5.0224	5.0224	5.0875	5.1699	5.0875	4.9773	4.9542	6.1293	5.0875	7.1997	5.6147	4.8329	4.7814	5	5.1898	5.0224	5.7004	5.3399	5.4919	4.9069	4.7549	5.4919	5.1497	5.2668	5.6439	5.6294
10	5	1|2	COMMD4	Q9H0A8	JHU11536.B10C5R2	4.5546	4.8329	6.8202	5.1898	5.6582	6.2192	5.5546	5.585	5.5999	5.9189	5.2288	5.1898	6.3487	5.2668	5.5699	6.5078	7.0389	5.5236	6.7482	7.7482	5.2288	5.5999	6.0112	5.8455	5.2854	5.0875	5.0875	5.7142	7.1799	5.0444	6.1085	5.2668	5.5236	5.1085	8.7665	5.0661	5.4594	5.7549	8.0741	5.5392	5.5392	5.1699	6.96	6.3038	5.5078	5.0661	5.2095	5.8948	5.8455	5.4263	5.1293	5.2288	5.2479	8.633	5.1497	10.1874	8.1421	5.375	4.9542	5.7682	6.0768	5.375	7.2992	6.0334	7.5078	6.2095	5.0661	7.8611	6.9069	6.9484	8.445	8.0741
10	6	1|2	TIMM8B	Q9Y5J9	JHU11787.B10C6R2	4.5236	4.6724	4.8826	4.8826	4.9069	4.9773	4.9773	4.9069	4.8826	4.9069	4.9542	4.9773	4.9307	4.9307	4.9307	5.0224	5.1293	4.9773	4.9773	5.1293	5.0444	5	5.0224	5	4.8826	4.9307	5.0444	5.1497	5.0224	5.0224	5.0224	5.0444	4.9773	4.9773	5.9307	5	4.9542	4.9773	5.1085	5	5.1699	5.0661	5.0661	5.0875	4.9773	4.9773	4.9773	5	5	5.0224	4.9773	5.0224	4.9542	5.4594	5.1085	6.0875	5.3923	4.7279	4.7549	4.9542	5.0224	5	5.2479	5.2854	5.1085	5.0444	4.8329	5.2854	5	5.0224	5	5.2479
10	7	1|2	PCYT1B	Q9Y5K3	JHU11862.B10C7R2	4.585	4.6147	5.7279	5.0444	5.4594	5.8329	7.5774	5.2288	6.4838	7.5275	5	5.375	5.858	7.2479	5.2095	5.9542	6.0553	5.3923	5.9658	7.5661	5.3576	8.9322	6.5078	5.5078	5.5546	5.2288	5.1293	5.4757	5.9773	5.1293	5.7814	5.6147	5.5236	5	9.9915	5	5.0661	5.2288	6.8704	5.3923	5.5699	5.1699	6.8517	6.2288	5.2668	5.1293	5.3399	5.2668	5.2288	6.3399	5.8202	5.2095	5.1898	7.69	5.585	9.4818	7.5699	5.4263	5.2288	5.2288	5.5392	5.8455	7.224	5.585	7.2621	6.5925	5.4919	7.0875	6.1997	6.6511	7.7245	7.8918
10	8	1|2	COMT	P21964-2	JHU11628.B10C8R2	4.585	4.7279	5.3219	5.1699	5.1699	5.5699	5.5392	5.5999	5.2095	5.375	5.2288	6.0553	5.6582	5.3923	5.3923	5.5999	5.7279	5.0661	5.4429	5.6724	6.2095	5.9307	6.2946	5.5999	5.2854	5.1699	5.4594	5.3576	5.4263	5.5546	5.4429	5.9887	5.3923	5.0224	6.96	5.2479	5.2854	5.1497	6	5.4594	5.3576	5.375	6.1799	5.4263	5.1497	5.2854	5.3038	5.3219	5.2095	5.4919	6.3129	5.2854	5.0444	6.4179	5.5999	8.0741	6.1997	4.9307	5	5.6724	5.5236	5.3038	5.9887	5.5999	6.2479	5.7142	4.9773	6.3576	5.5699	5.7279	6.1799	6.4263
10	9	1|2	WDR31	Q8NA23-2	JHU11700.B10C9R2	4.585	4.6439	5.8074	5.1699	7.0715	5.6865	5.2095	5.4757	5.2479	5.4594	5.2095	5.6147	6.0224	5.9773	5.1898	6.0444	6.0661	6.2854	5.8202	7.0389	5.2479	5.8202	6.3399	5.585	5.3923	5.5236	5.0661	6.2288	8.3945	5.2095	5.4757	5.375	5.3576	5.0661	7.4471	5.3219	7.7944	5.3923	6.4757	5.4594	5.7004	5.2854	6.5236	6.0444	5.2288	5.1699	5.4919	5.3576	5.3399	5.4757	5.1898	5.3399	5.1497	7.2432	5.3219	8.6384	6.8455	5.5546	5.0444	5.1898	5.7415	5.1898	6.6511	5.6294	7.0224	5.2854	5.2095	7.1344	6.8765	6.2854	7.0928	6.6366
10	10	1|2	AHCYL1	O43865	JHU11807.B10C10R2	4.5546	4.7004	5.9773	5.375	5.4594	6.1497	5.7415	5.5546	5.4757	5.6582	5.1497	5.4094	5.8826	7.9801	5.2854	5.5078	6.4512	5.2668	5.7549	6.5999	5.4919	6.1699	6.3399	5.6147	7.375	5.375	5.5392	5.5999	6.1497	5.0444	5.8826	5.2854	5.4757	5.0661	7.8074	5.2668	5.4263	5.3399	6.5699	5.9189	5.5236	5.7415	6.3663	5.585	5.2668	5.1699	5.9425	5.4429	5.5236	5.4263	5.7682	5.3038	5.1085	7.4717	5.5078	9.4419	6.9366	5.5392	5.0661	5.5236	5.585	5.9658	6.7879	5.585	7.2384	6.5469	5.2288	6.7142	6.1898	6.3576	6.9542	7.4009
10	11	1|2	PWWP3A	J3KNX4	JHU11761.B10C11R2	4.5546	4.7279	5.0444	5.0875	5.0661	5.0224	5.0224	4.9542	4.9069	5.0875	4.9307	5	5.1699	5.2668	5.0444	5.2095	5.3399	5.1497	5.1898	5.5078	4.9307	5.0224	5.3038	5.0875	4.9307	5	5.0224	5.0875	5.1497	4.9307	5.1699	5.1085	5	5.0875	6.0444	4.9773	4.9542	5.0224	5.4263	5.2479	5.2668	5.0444	5.2095	5.2288	5.0444	5.0444	5.1293	5.1293	5.0224	5.1497	5.3923	5.0224	4.9307	6.5469	5.0224	7.2143	5.6724	4.8074	4.7004	5	5.3038	5.1293	5.6294	5.1898	5.3399	5.1293	4.7549	5.4429	5.1699	5.1497	5.7142	5.375
10	12	1|2	HGD	Q93099	JHU11550.B10C12R2	4.4919	4.6724	5.4919	5.0444	5.3399	5.7682	5.2095	5.2288	5.3399	5.4094	5.0444	5.1293	5.4757	5.2854	4.9773	5.4757	6.0553	5.2288	5.7549	6.6366	5.1085	5.2854	5.3923	5.1497	5.5236	4.9773	5.0661	5.2854	5.8455	5.1085	5.585	5.0875	5.3576	4.9307	7.8138	5.0661	5.2854	5.2288	6.9425	5.1293	5.4594	4.9542	5.7682	5.5078	5.2288	5.0661	5.1497	5.3576	5.2854	5.0661	5.1497	5.0661	4.9773	7.5469	5.2479	8.8057	6.8138	5.1898	4.8074	5.4919	5.4094	5.0444	5.9425	5.5236	6.2095	5.6582	4.9069	6.2668	5.4263	5.6294	7.0768	6.5925
10	13	1|2	ZBTB14	O43829	JHU11891.B10C13R2	4.5236	4.7549	5.7004	5.1699	5.4263	6.0661	5.375	5.6147	5.4757	5.6294	5.2095	9.4656	5.7279	5.4263	5.2479	5.8455	6.4429	5.4429	6.0553	6.8887	5.4594	7.375	6.3399	5.6147	5.4919	5.3038	5.3576	5.6439	6.375	5.1293	5.7415	5.4757	5.7415	5.0444	8.2831	5.2095	5.3576	5.3399	7.1189	5.6439	5.3923	5.2288	6.7347	5.8704	5.3576	5.7279	5.2668	5.5999	5.5392	5.7814	5.1497	5.1699	5	7.8424	5.585	9.733	7.6582	5.3923	5.0444	5.4263	5.4919	5.2288	6.9189	5.7682	7.4919	8.4284	5.0224	7.3399	6.0661	6.6511	7.2095	7.7381
10	14	1|2	GSN	P06396-2	JHU11646.B10C14R2	4.6439	4.7549	5.6582	5.2288	5.4757	5.8074	5.3038	5.5392	5.4757	5.6147	5.3576	5.3923	5.8455	5.3038	5.3576	5.7415	6.1997	5.4757	5.8074	6.5236	5.1085	5.6865	6.2574	5.6294	5.6147	5.2668	5.3219	5.3038	6.0875	5.0224	6.2479	5.2479	5.4919	5.2479	7.4553	5.4094	5.3576	5.4757	6.5774	5.5699	5.4594	5.3923	6.5392	5.8202	5.3399	5.3576	5.3923	5.5078	5.5699	5.3576	5.5546	5.2854	5.1085	8.0251	5.9542	8.8025	7.1447	5.4594	5.2288	5.4757	5.6865	5.1898	6.5314	5.585	6.7279	5.7415	5.2095	6.5469	5.6724	6.1898	6.858	7.5038
10	15	1|2	SMYD5	Q6GMV2	JHU11589.B10C15R2	4.585	4.7549	5.7004	5.3923	7.1137	5.9189	6.4919	5.6294	5.2095	5.2854	5.5392	5.585	5.9542	6.098	5.5999	6.0768	6.1085	6.3129	7.0444	6.7814	5.4263	5.9887	6.3663	5.6147	7.8704	5.2095	5.1293	6.4757	8.29	5.3219	5.7415	5.8202	5.7142	5.2479	7.4179	5.7682	5.6147	5.9189	6.6935	6.7616	5.8948	5.7142	6.4998	6.4594	6.0553	5.2668	7.1699	5.585	10.0728	5.8202	5.6439	5.5236	5.6724	6.983	8.0607	8.4367	7.4838	5.585	5.1699	5.9425	6.4594	5.5236	6.8765	5.7814	6.8948	6.5314	5.4757	7.0279	6.9307	6.6366	7.0056	7.1033
10	16	1|2	ALOX5	P09917	JHU11714.B10C16R2	4.5546	4.6147	5.4594	5.4263	6.0444	5.5999	5.585	5.9069	5.3219	5.3576	5.1898	5.1497	5.6582	5.6294	5.2288	5.7682	6.0334	5.9887	5.7814	6.7549	5.5699	5.9773	6.1497	5.4263	5.3038	5.2479	5.1085	6.0553	8.0768	5.0444	5.585	5.5546	5.5392	5.2668	7.2854	5.0661	5.2668	5.0875	6.2479	5.4757	5.8329	5.3038	6.375	6.0875	5.3219	5.0661	5.6147	5.4094	5.2668	5.4757	5.2479	5.3219	5.0661	7.4136	5.2288	8.6294	6.6073	4.9542	5	5.3038	5.7279	5.5078	6.7279	5.585	6.7279	5.6147	5.0224	6.7142	6.1898	6.5392	6.9773	6.7074
10	17	1|2	TUBA4B	D3DX41	JHU11661.B10C17R2	4.5236	4.6724	5.3038	5.0224	5.3038	5.4094	5.0661	5.0224	5.1497	5.0661	4.9542	5.2288	5.4094	5.3219	5.0661	5.5236	5.7142	5.2479	5.6294	5.8704	4.9542	5.1085	5.375	5.2288	5.0875	4.9542	5	5.5078	6.1189	5.0224	5.2854	5.1085	5.2288	4.9069	7.2336	5.0444	5.5236	5.1497	6.1293	5.1898	5.2095	5.1699	5.7004	5.4757	5.0875	5.0224	5.2288	5.1085	5.1085	5.3923	5.1293	5.0444	5	6.9887	5.0444	8.2574	6.6511	4.9069	4.8074	5	5.3219	5.2479	6.1293	5.3576	6.1085	5.3219	4.858	6.585	6.0768	6.0875	6.2479	6.4263
10	18	1|2	DNAJC12	Q9UKB3-2	JHU11824.B10C18R2	4.585	4.7549	5.4429	5.3399	5.2668	5.5078	5.6724	6.1699	6.6366	7.4998	6.7415	5.4757	5.8074	9.9651	5.3219	6.1396	5.9189	8.4635	5.858	5.5078	5.3219	7.5622	6.4919	10.6289	5.4757	5.4919	5.4429	5.4757	6.1085	5.0875	5.585	5.6294	5.5236	5.1293	6.5546	5.8074	11.4411	5.6724	5.7004	6	6.1799	5.1085	8.0848	5.8074	6.2095	5.2854	9.6294	5.8329	5.3923	6.1085	9.2082	5.8202	5.0875	6.6366	6.5925	8.1849	6.3399	5.2095	5.3923	5.6724	6.1997	6.4512	6.1997	7.5392	12.9782	6.1898	8.5236	6.2668	5.9773	6.2574	6.9887	6.4094
10	21	1|2	CD47	Q08722	JHU11818.B10C21R2	4.5546	4.6439	5.2668	5.0875	5.2095	5.1898	5.2479	5.1085	5.4263	5.5392	5.0875	5.1497	5.4919	5.858	5.1293	5.4757	5.7682	5.3038	5.4429	5.9425	5.1497	5.1293	5.5999	8.8455	5.0224	5.0444	5.2668	5.2668	5.6724	4.9773	5.2854	5.0661	5.1898	5.0875	6.8202	5.1085	8.5943	5.1497	5.9773	5.2854	5.5546	4.9773	5.7549	5.4429	5.0661	5.0224	6.2761	5.3576	5.1085	5.2479	6.4429	5.2479	5.0661	6.8074	5.1497	8.1774	6.375	5.0224	4.858	5.1699	5.3576	5.1497	5.9658	5.7549	11.0053	5.3219	5.4757	6.4919	5.7415	5.8455	6.4009	6.4346
10	22	1|2	MCM7	P33993-3	JHU11660.B10C22R2	4.585	4.7279	5.4094	4.9542	6.8455	5.2095	5.3038	5.1497	5	5.0224	4.9307	5.1085	5.5546	5.5392	4.9542	5.3576	5.4919	6.2192	5.6147	6.6439	5.3219	5.2854	5.7279	5.2668	5	5.0875	5.1293	6.0444	8.697	5.0224	5.1898	5.1085	5.2854	5	7.1898	5.1085	5.4429	5.1699	6.1293	5.2095	5.7944	5.1293	5.8948	5.5699	5.0661	5.1085	5.0661	5.3219	5.1699	5.3576	5.1293	5.0224	5.0444	6.9009	5.2288	8.388	6.1699	4.7814	4.8074	5	5.585	5.0661	6.2668	5.3038	6.6795	5.2479	4.9069	6.5999	5.8455	5.7944	5.9773	6.0768
10	23	1|2	P2RX5	Q93086	JHU11571.B10C23R2	4.5236	4.7004	6.9425	5.1699	5.5546	6.5469	5.375	5.3038	5.5392	5.6294	5.1293	6.1497	7.0768	5.2479	5.1085	6.8202	6.6653	5.2288	6.2668	7.1749	5.4429	5.7004	6.3309	5.7279	5.4094	5.2479	5.2854	5.9189	6.3923	5	5.7549	5.1699	5.6294	4.9773	8.6366	5.0224	5.1699	5.4429	7.7245	5.7004	5.6865	5.3038	6.7944	6.5925	5.5546	5.0661	5.1293	5.7549	6.1497	5.2479	5.3219	5.3576	5.3038	8.1421	5.4429	9.8688	7.8704	5.3219	5.3038	5.4094	6.4919	5.2479	6.7211	5.8455	7.1085	5.7549	4.9542	8.6129	8.1189	7.6724	8.5177	8.7142
10	24	1|2	AVPR1A	P37288	JHU11719.B10C24R2	4.5546	4.6724	5.1085	5.0875	5.4429	5.0661	4.9773	4.9307	4.858	5.0224	4.9069	5.0224	5.1293	5.0224	5.0224	5.1898	5.2288	5.3038	5.2479	5.2854	5.0661	5.0444	5.1497	5.0444	4.9307	4.9069	5	5.3576	6.7944	4.9307	5.0661	5.0444	5.0875	5.0444	6.6366	5.0661	4.9773	5	5.2288	5.0224	5.4094	5	5.3038	5.3399	4.9773	4.9773	5.1085	5.0875	5	5.2854	5	5	5.0444	5.9773	5.1497	7.2527	5.585	4.7279	4.7004	4.9542	5.2288	5.0661	5.5236	5.2288	5.3923	4.9542	4.858	5.4263	5.4757	5.3219	5.6147	5.6582
10	25	1|2	CKAP2	B2RMQ4	JHU11728.B10C25R2	4.5236	4.6439	5.1497	5.0875	5.1898	5.0875	5.3038	5.4594	5.0224	5.0661	5.0224	5.0444	5.4263	5.2479	5.0661	5.2288	5.5078	5.0444	5.4094	5.585	4.9307	5.1085	5.2095	5.3219	4.9307	4.9542	5.0661	5.1699	5.2668	4.9773	6.3219	5.1293	5.0875	5.0444	6.7814	5	5.1085	5.1497	6.0875	5.1898	5.5236	4.9307	5.585	5.2668	5.0444	5	5.1699	5.2288	5.1085	5.1497	5.1497	5.0875	4.9773	6.4838	5.1497	7.6294	5.8704	4.8826	4.858	5	5.2095	5.0444	5.9189	5.2668	5.8202	5.2288	4.9307	5.4094	5.1699	5.1699	5.6439	5.6582
10	26	1|2	HYAL1	Q12794-3	JHU11553.B10C26R2	4.5546	4.8329	5.4757	5.0661	6.6724	5.6865	5.0444	5.4594	5.4263	5.1293	5.1293	5.5999	5.6439	5.9425	5.2479	5.6294	5.7814	5.7415	5.6294	6.2761	5.375	6.098	6.098	5.2668	5.2668	5.375	5.0444	6.0224	8.4898	5	5.3576	5.1898	5.3399	5.1293	6.9009	5.6147	9.1984	5.585	6.2384	5.5078	5.9887	5.3399	5.8948	6.0112	5.1085	5.0444	5.8455	5.2095	5.2095	5.2668	5.3576	5.2479	5	6.6221	5.375	7.9972	6.4594	5.375	4.8826	5.2095	5.6147	5.4094	6.2761	5.4594	6.5392	5.4594	5.1085	6.5925	5.9189	5.6147	5.9425	6.0875
10	27	1|2	GAS2L1	Q99501-2	JHU11642.B10C27R2	4.585	4.7004	4.858	5.2095	4.9069	5.4094	4.8826	5.7279	4.858	5.3576	4.9542	5.3923	5.8826	4.858	5.3399	4.9307	5.8074	5.0224	5.5236	4.8826	5.7944	4.9542	6.4676	4.9542	5.5078	4.9307	5.2288	4.9069	6.4179	4.9307	5.3038	5	5.3923	4.9773	7.1293	5.3923	4.9307	5.3038	4.8826	5.5999	4.9773	6.2095	4.9773	5.9069	5	5.5699	7.1898	4.9542	5.2854	5.0444	5.5392	5	5.0224	5.0224	5.5999	4.8329	6.5157	5.2854	4.7549	5.6294	5	6.8074	5.0661	5.5999	6.1898	4.7549	5.2854	6.6582	4.7279	6.4512	4.858	6.4429
10	28	1|2	FBXO32	Q969P5	JHU11831.B10C28R2	4.5546	4.7279	5.0224	5.0444	5.6439	5.0875	4.9069	5	4.9069	5.0444	4.9069	5.0661	5.2854	5.1699	4.9773	5.1085	5.3399	5.375	5.3399	5.4757	5.1898	4.9542	5.2854	5.0224	4.9069	4.9307	5.0224	5.5546	7.3837	4.9542	5.1699	5.1497	5.1293	5.0444	6.4998	5.1293	5	5.1085	5.375	5.1085	5.2479	5.0444	5.3219	5.375	5.0661	5.0661	5.1497	5.0224	4.9542	5.0661	5.1085	5	5	6.2854	5.0661	6.7482	5.7004	4.8074	4.7279	4.9773	5.1293	5.1293	5.585	5.3576	5.7682	4.858	4.8329	5.5392	5.1085	5.2668	5.3923	5.3219
10	29	1|2	MTERF3	Q96E29	JHU11665.B10C29R2	4.5546	4.6724	5.5078	5.0444	5.3399	5.4263	5.0875	5.1293	5.1293	5.1293	5	5.1699	5.4919	5.3038	5.1699	5.8074	5.6294	5.2854	5.4594	6.0334	5.3576	5.2095	5.5236	5.0875	5.0661	5.0875	5.0224	5.5699	5.4094	4.9773	5.3399	5.1699	5.3923	5.2479	7.1548	5.1497	5.2288	5.1699	6.7211	5.1699	5.3923	5.0875	5.7004	5.4594	5.1699	5.0444	5.0875	5.2668	5.3219	5.1699	5.0661	5.4094	5.1293	7.2192	5.1699	8.6812	6.7682	4.9542	4.8329	5.1699	5.5699	5.1293	6.2192	5.5699	6.1396	5.3399	4.9773	6.6221	6.3129	6.1599	6.3576	6.4094
10	30	1|2	NFYA	P23511	JHU11856.B10C30R2	4.585	4.8074	5.4429	5.1898	5.7142	5.4263	5.2288	5.3576	5.375	5.3219	5.0875	5.1898	5.5078	5.6865	5.1699	5.5236	5.585	5.3576	5.4094	6.0334	7.5774	5.4919	5.6294	7.5118	5.0875	5.0875	5.1293	6.4838	6.6073	5.1293	5.4919	5.4757	5.3038	5.2854	7.1799	5.0875	7.0444	5.2854	6.4263	6.4594	5.4594	5.1293	5.7004	5.4594	5.2288	5.1898	5.7279	5.2288	5.375	5.2668	5.4594	5.2668	5.0875	6.6724	5.4094	8.1111	6.1085	5.1085	5.2095	5.2095	5.4919	5.3038	6.2761	5.5999	9.3061	5.5078	5.3038	6.3837	5.5999	5.9425	6.1699	6.098
10	31	1|2	SDCBP	O00560	JHU11876.B10C31R2	4.585	5.9425	6.7482	5.8948	6.1799	6.8329	6.2479	6.6366	6.4757	6.5622	5.5392	6.1293	7.2384	6.375	6.2946	6.8765	7.7415	5.9773	7.2479	7.9858	6.6073	6.1599	7.1649	6.5999	6.2854	6.0224	6.1497	6.2946	6.6366	5.7814	6.6795	6.5469	6.5078	6.1396	9.5294	6.0112	6.3399	6.2668	8.5294	6.2946	6.1497	6.3129	7.611	6.8642	6.2384	5.9069	6.1997	6.6294	6.4838	6.2854	6.0224	6.0661	5.8074	8.9218	6.3038	11.1016	8.4429	6.2479	6.098	6.6147	6.6653	5.9658	7.5469	6.6073	7.9658	6.5774	6.1898	8.0224	6.8074	7.4676	8.0084	8.4919
10	32	1|2	PPIA	P62937-2	JHU11676.B10C32R2	4.5546	4.6439	5.0875	4.858	4.9542	5.0224	5.0661	4.858	4.9307	5	4.8826	5.0224	4.9542	5.0224	4.9307	5.1293	5.2479	5.0875	5.0444	5.4263	4.9069	5.0444	5.0444	5.1085	5.0875	5	4.9542	5.1497	5.0875	4.9307	4.9773	5.0875	5	5.0224	5.7682	5	5	4.9773	5.3219	5.0661	5.2854	4.9069	5.2668	5.2095	5.0661	4.9542	4.9773	5.0444	5.1085	5.0224	5.0875	5.0224	4.9307	5.9069	5.0661	6.7211	5.6147	4.7279	4.8074	4.8329	5.1497	5.0224	5.4757	5.1497	5.1497	5.0224	4.7549	5.2854	5.2288	5.1898	5.4094	5.4263
10	1	3|4	INTS3	Q68E01-2	JHU11748.B10C1R4	4.5546	4.7279	6.098	5.1293	6.5236	6.0112	6.6294	5.3923	5.3038	5.8704	4.9307	5.2854	5.7142	5.858	5.1898	6.1799	6.7347	5.6147	6.5314	7.098	5.3576	6.0553	6.0875	5.4594	5.5699	5.1293	5.2668	5.7004	8	5.1497	5.7004	5.2095	5.3576	5.1497	8.4959	5.0875	5.3219	5.5392	7.3443	5.4429	5.4919	6.1699	6.7415	6.3129	5.2479	5.2095	5.5546	5.3038	5.2479	5.4429	5.4757	5.2095	5.2288	7.7549	5.3923	9.5708	7.5962	5.2854	5.0444	5.3038	5.4919	5.375	6.7142	5.8202	7.6439	5.8329	5.1699	7.1599	6.2761	6.4009	7.7108	7.5736
10	2	3|4	DFFB	Q96P72	JHU11539.B10C2R4	4.5546	4.6439	5.0875	4.8826	5.0224	4.9542	4.9773	4.9307	4.9307	4.9307	5	4.9542	5.2854	5.1293	4.9773	5.0875	5.3219	5.0444	5.0875	5.3219	4.9307	5.0661	5.8074	5.0224	5.0444	4.9773	5	5.0444	5.0875	5.0224	5.0224	5.4594	5.0224	4.9307	6.2192	5.0875	4.9773	5.1085	5.4919	5.0444	5.0875	5.0661	5.2668	5.2479	5.0875	4.9307	5.1085	5.0444	4.9773	5.4094	5.1085	5.4594	5	6.0224	5.1497	7.0389	5.4757	4.9307	4.8329	5.0444	5.2095	5.1699	5.5392	5.1293	5.3219	5.0444	4.8074	5.3923	5.1293	5.2668	5.8074	5.375
10	3	3|4	MID1	O15344-2	JHU11561.B10C3R4	4.5236	4.7549	4.9542	5	5.2479	5.0875	4.9773	4.858	4.9542	5	4.858	4.9542	5.0444	4.9542	4.8826	4.9069	5.3219	5.1497	5.2288	5.3219	4.9542	4.8826	4.9773	4.9773	4.9307	5.0661	4.9307	5.1085	5.9425	4.9069	4.9773	5.0444	4.9542	4.9069	5.8455	5	4.9307	4.9773	5.2854	4.9773	5.1497	4.9307	5.2479	5.1293	4.9773	4.9773	5.0661	5.0661	5	5.0224	5.0444	5	5.0444	5.6147	5	6.3219	5.1497	4.7549	4.7549	4.9069	5.3219	5.0875	5.3038	5.1293	5.3399	4.7279	4.858	5.2288	4.8826	5.1085	5.2668	5.2288
10	4	3|4	ACSL4	O60488	JHU11713.B10C4R4	4.5546	4.7814	5.8826	5.4263	6.6221	7.3309	5.6147	5.2479	5.4429	5.3399	5.1085	5.2095	6.1085	5.4919	5.9069	6.2479	6.5925	5.0875	5.6439	7.0224	5.3038	5.7549	6.3663	6.6439	5.9658	7.0168	5.2288	5.7004	5.6147	5.1085	5.4429	5.3923	5.5078	5	7.5038	5.2288	5.6439	5.3219	6.8887	6.2384	5.7142	5.3576	6.1085	6.1898	5.3219	5.1085	5.9658	5.6294	5.5546	5.3576	5.6147	5.4429	5.3399	7.5392	5.6439	8.8781	7.2761	6.4676	5	5.375	5.8202	5.6294	7.1396	5.8455	7.0279	5.9658	5.2095	7.8041	8.5058	8.3219	7.5622	6.9944
10	5	3|4	DDX25	Q9UHL0-2	JHU11537.B10C5R4	4.5236	4.7814	5.5078	5.1699	6.8765	5.4094	5.1497	5.2288	5.0661	5.1497	5	5.2288	5.6294	5.3038	5.0224	6.0444	5.9887	6.0112	5.7142	6.8138	5.2288	5.4757	5.7415	5.5078	5.3399	5.1293	4.9542	6.2192	8.4635	5.0444	5.3219	5.2288	5.1699	5	7.2992	5.0224	5.4094	5.1699	6.6582	5.4429	5.6147	5.1898	6.4676	5.8202	5.2668	5	5.2288	5.3576	5.2854	5.2479	5.2479	5.0444	5.0661	7.1599	5.3576	8.8138	6.8642	5.1497	4.8074	5.7004	5.5078	5.1293	6.3837	5.4094	6.8074	5.5078	4.9307	7.2046	6.1293	6.4594	6.96	6.5774
10	6	3|4	VWA5A	O00534	JHU11757.B10C6R4	4.5546	4.7279	5.1898	5.1497	5.1699	5.2854	4.9307	4.8329	4.9069	5.2288	5.0661	5.0875	5.2854	5.1293	5.0444	5.375	5.4594	5.1085	5.3923	5.7004	5.3219	5.0444	5.3923	5.1898	5.0661	5.2288	4.9542	5.2668	5.6147	5	5.1699	5.1699	5.0224	5.0875	6.7415	5	4.9307	5.1699	5.8704	5.0661	5.3219	5	5.4094	5.3219	5.1699	5.0224	5.1085	5.1898	4.9773	5.4263	6.3129	5.0661	5.1085	6.5078	5.0661	8.1163	5.8329	4.9069	4.8329	5.1898	5.375	5.1085	5.5546	5.2095	5.7814	5.3038	4.7814	6.1293	5.375	5.6724	5.8074	5.3576
10	7	3|4	NR4A1	P22736-3	JHU11858.B10C7R4	4.5236	4.7004	4.9542	5.0661	5.3219	5.2288	4.9773	4.858	4.9307	5.0224	4.9069	4.9542	5.1898	5.0661	5.0224	5.3219	5.3399	5.0875	5.6582	5.7415	4.9773	5.0875	5.2288	5.0661	5	5.0224	4.9069	5.3399	6.2384	5	5.0661	5.1699	5.0875	5.1898	6.8948	5	4.9542	5.0875	5.585	5.0661	5.4263	5.1699	5.585	5.4094	5.0224	4.9542	5.0661	5	5.0444	5.2095	5.4094	5	5	6.3663	5.2095	7.6366	5.6439	4.7814	4.8074	4.7549	5.3576	5.1293	5.7814	5.1699	5.5236	4.9542	4.7814	5.9189	6.0224	5.4757	6.0661	5.8074
10	8	3|4	AIF1	P55008-2	JHU11617.B10C8R4	4.5236	4.6439	5.585	5.1497	5.3576	5.7814	5.3399	5.1898	5.1085	5.375	4.9773	5.0875	5.7142	5.1898	5.9542	5.6724	5.7415	5.1085	5.4429	6.3837	5.0444	5.7944	6.2095	5.6147	5.2854	5.1699	5.0444	5.5699	5.7682	8.4115	5.4094	5.2668	5.4429	5.2288	7.0498	5.1293	5.0661	5.1085	6.3663	5.2479	5.4429	5.2668	5.8948	5.8455	5.3399	5.1699	5.1293	5.375	5.2668	5.2288	6.098	5.2668	5.1293	7.1548	5.6147	8.5058	7.0056	5.0224	4.858	5.2668	5.6294	5.3399	6.6294	5.4594	6.7211	6.6653	5.0224	7.1599	6.4757	6.5157	6.7415	6.6795
10	9	3|4	ARL6IP4	Q66PJ3	JHU11620.B10C9R4	4.5236	4.7004	5.1699	5	5.0444	4.9542	5.1497	5	5.1293	4.9542	4.8826	5	5.2288	5.1085	4.9773	5.2479	5.4094	4.9773	5.2095	5.2668	4.8826	5.0661	5.0444	5.1699	5.1293	5.2095	5	5.2479	4.9542	4.9307	5.2095	5.0661	4.9773	5	6.1599	5.0444	5.0224	5.1293	5.3399	5.1085	5.1898	5.0224	5.3219	5.1497	5	4.9773	5.0875	5.0661	5.0444	5.1898	5.0444	5.1085	5.0224	6.1293	5.0661	6.8642	5.4594	4.858	4.8329	5.0224	5.1085	4.9542	5.4429	5.2095	5.3576	5.0875	4.8074	5.3038	5.1497	5.2479	5.5078	5.3923
10	10	3|4	RNF4	P78317	JHU11873.B10C10R4	4.5236	4.7279	5.1085	5	4.9773	5.2479	5.1497	5.1293	4.9773	4.9542	4.9542	5.1085	5.3576	5.0875	7.7977	5.2668	5.1699	5.1085	5.1699	5.2288	5.0444	5.2095	5.4094	5.2668	5.375	5.0444	5.0224	5.1085	5.2095	5.0444	5.3399	5.2288	5.2288	5.1497	5.9773	5.2479	5.1085	5.3038	5.2479	5.0875	5.3923	5.0661	5.4429	5.2095	5.0661	5.0224	5.1293	5.1293	5.1699	5.2095	5.2854	5.0444	5.1293	5.9189	5.2095	6.6073	5.4594	4.7549	5.1085	5.0875	5.4094	7.1898	5.4263	5.1699	5.5999	5.1699	5.1085	5.3576	5.0224	5.2854	5.3399	5.3923
10	11	3|4	ECE1	P42892	JHU11739.B10C11R4	4.5236	4.6147	10.5751	6.0661	8.3015	9.6528	6.7415	5.3219	8.0875	8.4635	5.5546	9.7871	10.2479	6.7814	7.1799	10.1984	9.8711	5.4594	10.2161	10.9665	8.1997	6.6653	9.1007	8.0471	8.3354	7.9944	5.2288	9.783	8.3309	5.6724	9.7541	5.4094	8.4305	6.0444	12.7622	5.7682	6.7347	8.1241	11.6359	8.8811	7.6257	7.7515	9.6978	10.1261	9.3902	5.6439	6.9542	8.9218	9.703	7.9744	7.4346	8.1189	8.0821	11.6172	5.5392	13.6684	11.6558	8.1319	8.3837	6.9248	9.9708	6.2668	9.2621	9.3399	10.221	8.1824	5.2479	12.0391	10.6284	10.7305	12.2634	12.7836
10	12	3|4	HTR7	P34969-3	JHU11551.B10C12R4	4.5236	4.7004	5.2668	5.1699	5.3923	5.1497	5.0444	5.0224	5.0661	5	5.0661	5.0444	5.375	5.0224	5.1293	5.2668	5.4263	5.1497	5.3038	5.6439	5.1085	5.0875	5.1497	5.1085	5.0224	5.0444	4.9773	5.375	5.9189	4.9773	5.3038	5.2854	5.1085	5	6.0875	5	5	5	5.585	5.0224	5.1085	4.8826	5.4757	5.4919	5.0875	5	5.1898	5.1699	5.1497	5.1085	5.1085	5.1497	5.1085	6.2854	5.0875	7.5546	5.5078	4.7549	4.9069	4.8826	5.3923	5	5.6865	5.2854	5.585	5.1085	4.7549	5.6724	5.4757	5.4429	5.9658	5.7142
10	14	3|4	COPS8	Q99627-2	JHU11629.B10C14R4	4.5546	4.6147	5.0875	5.0224	5.2479	4.9773	4.9542	4.9542	5	4.9773	4.9307	4.9307	5.3038	5.0875	4.9773	5.2668	5.3576	5.2095	5.2668	5.4094	5.0224	5.1293	5.5078	4.9542	5.1085	5.1085	5	5.4094	6.098	4.9307	5.0875	5.0444	5.0444	5.0224	5.8948	4.9773	4.9307	5	5.2668	5.0661	5.3219	4.9773	5.375	5.2479	4.9542	5.0444	5.0661	5.0661	4.9773	5.2095	5.0444	5.0444	5	5.7944	5.1293	6.4263	5.375	4.9542	4.7279	5.1085	5.2095	5.0444	5.5392	5.1699	5.4429	4.9069	4.7814	5.5546	5.3219	5.2668	5.3399	5.3923
10	15	3|4	RGS3	H7BXY1	JHU11579.B10C15R4	4.5236	4.6724	5.4094	5.0875	5.1898	5.3576	5.3038	5.3923	5.2288	5.0224	5.1293	5.375	5.6147	5.3576	5.3038	5.3923	5.8704	5.2668	6.0444	5.5999	5.2854	5.4094	6.0444	5.2854	5.4757	5.2479	5.1085	5.4263	5.3576	5.1699	5.4263	5.4594	5.0875	5.2095	6.7682	5.1293	5.2854	5.4594	5.7682	5.2095	5.5078	5.2288	5.5546	5.5236	5.1699	5.375	5.5699	5.3576	5.0444	5.3219	5.2668	5.2668	5.0875	6.3038	5.5699	7.2946	5.9069	5	4.9307	5.3038	5.6294	5.3576	5.8455	5.3923	5.9069	5.7004	5.0875	6.0334	5.3219	5.7004	6.7347	5.6439
10	16	3|4	WFIKKN2	Q8TEU8	JHU11794.B10C16R4	4.5546	4.6439	6.375	5.1293	5.6294	6.7482	5.0444	5	5.1497	5.3923	4.9307	5.5999	6.6221	5.3219	5.0875	5.9069	6.0444	5.0444	5.7549	6.5078	5.1699	5.1699	5.3923	5.3038	5.3399	5.1898	5	5.9189	6.2854	5.0224	6.0553	5.1085	5.4094	5.1699	8.1293	5	5.0661	5.3038	7	5.7279	5.4429	5.3399	6.4838	6.9542	5.5699	5.0661	5.0875	5.2668	5.6582	5.1898	5.2288	5.2854	5.2479	7.4717	5.0661	9.0728	7.1085	4.9542	5.2854	5.1293	6.0768	5.2095	6.2946	6.1799	6.0553	5.4429	4.7814	8.2738	7.9009	7.7347	8.4051	8.3061
10	17	3|4	PPIE	Q9UNP9	JHU11677.B10C17R4	4.5236	4.7279	5.4919	5.1085	5.3576	5.7944	5.3576	5.5999	5.5236	5.5236	5.4757	5.2288	5.6582	5.5392	5.3219	5.4594	5.6724	5.4263	5.4263	5.8948	5.2095	5.4263	6.2384	5.4429	5.3923	5.6294	5.1293	5.3576	5.5078	5.0661	5.5236	6.098	9.7022	5.0875	6.6865	5.4094	5.2668	5.4919	6.1799	5.375	5.2854	5.1293	5.7142	5.5392	5.0875	7.3174	5.6147	5.3219	5.4263	5.3923	7.3174	5.4594	5.1293	6.9307	5.6439	8.1241	6.1189	5.2095	5.0661	5.2288	5.6724	5.1898	6.3663	5.3923	6.1997	6.3219	5.1699	6.5925	5.5999	6.0553	6.1189	6.2192
10	18	3|4	GYPC	P04921-3	JHU11836.B10C18R4	4.5546	4.7004	5.5699	5.0224	5.0444	5.6865	5.2479	5.0444	5	5.2288	4.9307	5.1293	5.6865	5.0224	5.0661	5.5546	5.8074	5.0224	5.5546	6.4009	4.9307	5.5699	6.0875	5.3038	5.585	5	5.0444	5.8826	5.2288	4.9069	5.5078	5.3399	5.4919	5	9.0375	5.0875	5.2288	5.1293	6.4263	5.2479	5.375	4.9542	6.3399	6.5469	5.1293	5.1085	5.1898	5.2095	5.4094	5.1898	5.2288	5.0444	5.1699	7.5584	5.2854	9.1046	7.1137	4.9307	4.9307	5.4594	5.5999	5.1085	6.9887	5.6724	6.4676	5.5078	4.9069	8.3106	8.3061	7.1548	7.7448	7.1749
10	19	3|4	FHIP2B	Q86V87	JHU11803.B10C19R4	4.5236	4.6724	5.1898	5.1085	5.9542	5	4.9542	4.9069	4.8826	5.0224	4.8826	5.0661	5.2668	5.1699	4.8826	5.2479	5.3219	5.375	5.4429	5.585	5	5	5.3399	5.1898	4.9069	5.0444	4.9773	5.3576	7.2574	4.9307	5.0661	5.0875	5.1293	4.9773	6.3923	5	4.9542	5.0224	5.7142	5.0444	5.4594	5.0661	5.5236	5.375	4.9773	4.9542	5.0444	5.2095	5.0661	5.3038	5.0224	4.9773	4.9773	6.1898	5.1497	7.2668	5.5699	4.8329	4.7004	4.9069	5.1699	5.1898	5.7814	5.2288	5.6865	5.1898	4.7814	5.4919	5.1898	5.2668	5.5078	5.5392
10	20	3|4	ST8SIA4	Q92187-2	JHU11591.B10C20R4	4.5236	4.6724	4.9542	5.0224	5.2668	4.9542	5.0875	4.8329	4.8329	4.9542	5	4.9773	5.0875	4.9069	4.8329	5.0875	5.1898	5.0444	5	5.3219	4.8826	4.9307	4.9307	5.0444	4.9069	5.0661	4.9773	5.2288	5.7944	4.9773	5	5.0661	5	5.0661	5.858	4.9542	4.9542	5.0444	5.3576	4.9307	5.0661	4.9542	5.2854	5.0444	4.9542	4.9069	4.9773	4.9773	4.9542	5.0224	5.0444	5.0661	4.9773	5.8202	5.0661	6.1396	5.2668	4.8074	4.8329	4.8329	5	5.0224	5.4094	5.1699	5.1898	4.8329	4.7549	5.2095	5.0661	5.1497	5.2668	5.3923
10	21	3|4	AZI2	Q9H6S1	JHU11811.B10C21R4	4.5236	4.6724	5.2854	5.2854	5.1085	5.2668	5.0444	4.9069	5.0875	5	4.9542	5.1293	5.2288	5.0661	5	5.3038	5.4429	5.0224	5.4594	5.4919	4.8826	5.0224	5.1085	5.0661	5.0661	4.9542	4.9542	5.3038	5.2668	5.0224	5.1699	5.0661	5.0875	5.0875	6.6294	5	4.9307	4.9773	5.5546	5.3923	5.2288	5.1085	5.3399	5.2668	4.9773	4.9773	5.0875	5.2668	5.0875	5.0444	5.0224	4.9773	5.0661	6.4594	5.1699	7.7142	5.9307	4.7279	4.9069	4.8826	5.2095	5.0224	5.8826	5.1699	6.1497	4.9773	4.858	6.2192	5.4094	5.5999	5.4429	5.7142
10	22	3|4	EPS8L1	Q8TE68-3	JHU11638.B10C22R4	4.5236	4.8074	5.4594	5.4594	5.9887	5.8948	5.2288	5.1699	5.1293	5.1293	5.0661	5.1085	5.858	5.6294	5.3038	5.7279	5.7279	5.5546	5.5078	6.2946	5.3576	5.4757	5.7549	5.4594	5.4094	5.1293	5.0875	7.9248	7.633	5.0661	5.585	5.2479	5.3399	5.1497	6.8887	5.1497	5.1497	5.4094	6.2574	6.8009	5.6724	5.4757	5.7415	6	5.7279	5.0875	6.0661	5.3923	5.3399	5.5546	5.5236	5.3219	5.2668	7.1033	5.6147	8.3287	6.4676	5.0875	5	5.4094	6.0224	5.585	6.4429	5.6582	6.6439	6.2479	5.1898	6.96	5.8074	6.3309	6.2761	6.8074
10	23	3|4	TEAD4	Q15561-2	JHU11595.B10C23R4	4.5236	4.6724	5.8329	5.2668	5.6294	6.1189	5.3399	5.2095	5.3399	5.4594	5.1699	5.1699	6.2095	7.2384	5.5392	5.8704	6.0875	5.4757	5.8074	7.0821	6.1396	5.7142	6.2761	5.5699	5.4594	5.2668	5.3576	6	6.2946	5.1293	6.1293	5.2095	5.5078	5.0661	7.585	5.2668	5.2288	5.4094	6.6582	5.5236	5.4263	5.2095	6.6366	6.2668	5.2854	5.2095	5.8826	5.6724	5.5078	5.375	5.3923	5.2668	5.1085	7.3443	5.5236	9.1749	7.6653	5.0661	5.1085	5.3576	5.9773	5.2668	7.4263	5.7549	7.585	5.8826	5.2854	7.8796	7.2384	7.1898	7.3309	7.3129
10	24	3|4	TMTC2	Q8N394	JHU11791.B10C24R4	4.5236	4.6439	5.1085	5.0224	5.1293	4.9542	4.9542	4.9542	4.9307	4.9307	4.9069	5	5.2854	5.0444	4.9542	5.0661	5.1497	5.0224	5.1085	5.4263	4.8826	5.0224	4.9773	5.0661	5.0224	4.9307	4.9307	5.1293	5.3219	4.8826	4.9773	5.0444	5.1293	5	6.2479	5	4.9069	4.9542	5.4594	4.9307	5.3576	4.9773	5.2668	5.2668	5.0661	4.9307	5.0224	5.1293	5.0444	5.0661	5.0444	5	5.0224	5.6294	5.0444	6.7279	5.2854	4.858	4.9307	5	5.2095	5	5.3923	5.1497	5.1497	5.0444	4.858	5.2668	5.2095	5.3399	5.6439	5.5078
10	25	3|4	AC074325.7	NA	JHU11805.B10C25R4	4.5236	4.7279	5.3038	4.9542	5.1497	5.7004	5.1085	5	4.9069	5.2095	4.858	5.0224	5.6724	5.1497	5.0444	5.3038	5.6439	5.0661	5.3038	6.2479	5	5.3219	5.3038	5	5.2668	5.0224	5	5.4757	5.1699	4.9542	5.3038	5.1085	5.3399	5	6.9129	5.0875	5.3219	5.0444	6.0444	5.1085	5.3576	5.0875	5.6865	5.5999	5.2479	5.0444	4.9773	5.2668	5.2479	5.1699	5.2095	5.0224	5.0444	7.0768	5.2095	8.1085	7.0224	4.858	5	4.9542	5.3038	5.0661	6.1898	5.4263	6.7074	5.4094	4.9542	7.2384	6.0112	6.1085	6.4179	6.4676
10	26	3|4	ATOX1	O00244	JHU11523.B10C26R4	4.5546	4.7279	5.1898	4.9773	5.1497	5.2479	5.3219	5.7004	5.1699	5.4263	5.2095	6.4594	5.6294	5.2288	5.4919	6.7415	5.4757	5.4094	5.2288	5.4594	5.2479	6.3399	6.2288	5.0224	5.2479	5.1293	5.1699	5.2288	5.2095	5.0224	5.2288	5.4429	5.9069	4.9773	6.6073	5.3038	5.4263	5.1293	5.8704	5.5236	5.5999	5.5699	6.0112	5.3576	5.1699	5.2095	5.3399	5	5.0875	5.7279	5.1898	5.2095	5.1293	6.0112	5.4919	7.2668	5.7549	4.9069	5	5.2479	5.6439	5.4094	5.7549	5.375	5.8948	6.1189	5.2479	5.3923	5.375	5.2479	5.7415	5.4757
10	27	3|4	RCAN1	P53805-4	JHU11634.B10C27R4	4.5236	4.7549	4.9542	5.0224	5.1085	4.9542	5	4.8329	4.8826	4.9542	4.8826	5.0661	5.0875	5.0444	4.9069	5	5.2288	5.0224	5.0224	5.4263	4.8329	4.8826	5.0661	4.9773	5.0444	5	5	5.2288	5.3576	4.9307	5.0875	5.1497	5.0224	5.0444	5.6865	4.9773	4.9542	5.0224	5.3219	4.9069	5.1699	4.9307	5.3576	5.1293	5.0444	5	5.0224	5.1085	5.0224	5.1497	5.0224	5.0444	5	5.9069	5.1293	6.5699	5.3038	4.7549	4.7004	4.8329	5.1497	5.0224	5.3576	5.0224	4.9307	4.8826	4.7814	5.2668	5.1293	5.0875	5.1898	5.0875
10	28	3|4	HYAL1	Q12794-4	JHU11837.B10C28R4	4.5236	4.6439	5.6724	5.1497	5.7549	5.3923	5	5	4.9773	5.2288	4.8826	5.4263	5.9189	5.2854	5.0224	5.3576	5.5699	5.2479	5.585	5.9658	5.2668	5.1699	5.6294	5.0224	5.1898	5.0661	4.9542	5.5392	7.4388	4.9542	5.4919	5.1085	5.0661	5.1293	7.3399	5.0875	4.9307	5.0444	6.1997	5.1497	5.2479	5.0224	5.5236	5.6439	5.2095	5.0224	5.0661	5.1293	5.4094	5.2095	5.1085	5.1293	5.0224	6.3129	5.2095	7.7039	6.3576	4.9069	5.0224	5	5.5999	5	5.7004	5.585	5.8826	5.0661	4.8329	6.7211	5.9307	6.2288	6.9715	7.4346
10	29	3|4	UBE2G2	P60604-2	JHU11697.B10C29R4	4.5546	4.7279	5.375	4.9307	6.5078	5.2288	5.2095	5.1898	4.9773	5.1085	4.9069	5.1293	5.4263	5.4094	5.0661	5.585	5.375	5.8202	5.8455	6.2761	5.1293	5.1699	5.6582	5.0444	5.0444	4.9542	5	6.0553	8.1241	5	5.2288	5.0875	5.0444	5.1497	6.7074	5.2095	5.3219	5.1085	5.7004	5.0224	5.4094	5.2095	5.8948	5.5699	5.1085	4.9773	5.0224	5.1293	5.0875	5.3219	5.0224	5.0661	5	6.5546	5.2479	7.4959	6.2946	4.8074	4.858	5.0875	5.3923	5.0875	5.8329	5.2854	6.0661	5.0875	4.9069	5.7279	5.4594	5.4594	6.1497	5.8455
10	31	3|4	TSC22D3	Q99576-3	JHU11887.B10C31R4	4.5546	4.9307	5.6724	5.5078	6.1497	6.2854	5.8074	5.7142	5.5999	5.6865	5.2668	5.4263	5.9658	5.9542	5.4263	5.8826	6.2192	5.7279	6.1085	6.7682	5.5999	6.0444	6.8517	5.6582	5.9069	6.1085	5.7415	5.9542	6.3576	5.5546	8.1111	5.7549	5.858	5.6294	7.9278	5.4757	5.8202	5.5078	6.6582	5.7944	5.7142	5.5546	6.7814	5.9773	5.7415	5.7814	5.6582	5.7279	6.9542	8.9054	6.6439	5.4757	5.2095	7.5546	6.0444	9.1948	7.1137	5.5999	5.2479	6.375	6.1599	5.6724	6.8074	5.8455	6.8704	7.6294	5.4919	7.1137	6.3576	6.5236	6.9069	8.0848
10	32	3|4	RNF103-CHMP3	Q9Y3E7-2	JHU11698.B10C32R4	4.5236	4.6724	5.0875	5	5.2288	5.0444	5.0661	4.9307	5.1085	4.9542	5.2288	5.2288	5.5392	5.2479	5.2288	5.9069	5.3399	5.1293	5.2668	5.3576	5.0875	5.3399	6	5.0224	5.0875	4.9773	5.1497	5.3219	5.5699	5	5.1497	5.0875	5.3038	5.1497	6.2479	5	4.9542	5	5.5078	5.3219	5.2479	5.0875	5.4429	5.2095	5.0875	5.6865	4.9773	5.3038	5.2668	5.1898	5.2095	5.0661	5.0224	6.4009	5.2095	7.2336	6.4094	4.858	4.9773	5.0444	5.3923	5.2095	6.1699	5.2095	5.5236	5.2288	4.9307	5.6294	5.2095	5.2095	5.4094	5.4757
10	1	5|6	ITGA6	P23229-2	JHU11750.B10C1R6	4.585	4.585	5	4.8826	4.9542	4.9069	4.9307	4.8329	4.9542	4.858	4.9069	4.9307	4.8826	4.9307	4.8826	5.0444	5.1293	4.9542	4.9307	5.0661	4.9069	4.8826	4.9773	4.9069	4.8826	5.0444	4.9542	5.0661	5.0875	5.0224	4.9773	5	5	4.9542	5.8329	4.9773	4.9542	4.9542	5.2095	5.0875	5.1293	4.9069	5.0875	4.9773	4.9307	5.0224	5.0444	4.9542	4.9542	5.0224	5.1085	4.9542	4.9773	5.4757	5.0444	6.2761	5.3219	4.6724	4.7279	4.7549	5.0661	4.9542	5.3038	5.0224	4.9069	4.8074	4.7549	5.2095	4.9773	5	5.1699	5.2668
10	2	5|6	SCFD1	Q8WVM8-3	JHU11581.B10C2R6	4.5546	4.6439	5	4.8329	5.2095	4.9542	4.9307	4.8074	4.8826	4.9069	5	4.9773	5.0444	4.9773	4.9542	4.9773	5.0444	5.0224	5.0875	5.2479	4.9069	4.858	5.0444	5.0224	4.9773	5.0875	5	5.1293	6.4263	4.9773	5	5.1293	5	5	5.9189	4.9773	4.9773	4.9307	5.3399	5.1085	5.3399	4.9307	5.1699	5.0875	4.9069	5.0444	4.9542	5.1085	4.9307	5.2095	5.0661	4.9773	5	5.6294	5.4094	6.5236	5.2479	4.7814	4.7004	4.7004	5.1085	4.9542	5.2479	5.1699	5.2854	4.858	4.8074	5.2095	5	5.0224	5.1699	5.1497
10	3	5|6	TP53I13	A0A024QZ67	JHU11598.B10C3R6	4.585	4.6147	5	5.1085	5.7415	5.0444	4.9773	4.7549	4.9069	4.9542	4.9307	4.9069	5.2668	5.1085	4.9069	5	5.1497	5.4919	5.0661	5.3219	4.9307	4.8826	5.2668	4.9542	4.9307	4.9773	5	5.4263	7.7142	5.0224	4.9542	5.0224	4.9773	4.9307	6.5774	5	5.0444	4.9773	5.2668	5.0661	5.2668	5.1085	5.3038	5.1085	4.9307	5	5	4.9773	4.9307	5.1085	5.1085	5.0875	4.9542	5.9658	5.1898	6.6865	5.375	4.6724	4.8074	4.858	5.0661	5	5.5392	5.2095	5.4919	4.9307	4.7004	5.4757	5.0661	5.1497	5.4263	5.3576
10	4	5|6	RNF121	G3V148	JHU11779.B10C4R6	4.5546	4.6439	5.0875	4.9542	5.1898	5.4919	4.9307	4.9307	4.9307	4.9542	4.9069	5.0661	5.3038	5.0875	4.9542	5.1898	5.3219	5.0224	5.1898	5.5078	4.9542	5.0875	4.9307	5	5.2854	5.0661	4.9542	5.0875	5.3399	4.9542	5.1293	5.0661	4.9773	5	6.7415	5.0224	4.9773	4.9773	5.8455	5.0875	5.1898	5.0224	5.3038	5.4429	4.9773	4.9773	5	5.0661	4.9773	5.1293	5.0875	5.0875	5.0224	6.4346	5.0444	7.5736	5.585	4.8074	4.7279	4.9307	5.3038	5	5.6294	5.1293	5.4594	5.0444	4.7279	6.4094	5.5236	5.6582	6.3663	6.0875
10	5	5|6	KLF12	Q9Y4X4-2	JHU11557.B10C5R6	4.585	4.6147	5	4.9773	5.1085	5.2095	4.9773	4.9773	4.858	4.9069	4.8329	5.5236	5.1699	4.9773	4.9542	5.0444	5.1898	5.0444	5.0875	5.3923	4.9307	5.0875	5.4094	5.0224	5.1699	5.0661	5.0224	5.2479	5.4594	5.0875	5.2668	5.0875	5.1699	5.0224	6.0768	5.0444	5.0661	5.0444	5.5078	5.0224	5.2095	5.1699	5.3399	5.1497	5	4.9773	5.0444	5.3038	5	5.0661	5.0661	5.2288	5.0224	6.0661	5.1699	7.1344	5.6865	4.7814	4.7004	5	5.4094	5.0224	5.6294	5.2288	5.6724	5.1497	4.9069	5.8329	5.2288	5.4429	5.4594	5.585
10	6	5|6	SLC30A5	Q8TAD4	JHU11782.B10C6R6	4.585	4.6724	4.9542	5.0224	5	5.1085	5.1293	4.8329	4.8329	4.9773	4.8329	5.0444	5.1699	5.0224	4.9307	5.0875	5.1699	5	5.0444	5.3038	4.9069	5.0444	5.0661	4.9773	4.9307	4.9542	5.0224	5.0661	5.2668	5	5	4.9773	5	4.9773	5.9887	5.0444	5.0444	4.9307	5.1085	5	5.2668	4.9069	5.2288	5.1293	5.0224	4.9773	5	5.0661	4.9069	5.0224	5	5	5	5.6294	5.0444	6.8704	5.4094	4.6724	4.7279	4.9773	5.1497	4.9542	5.375	5.1293	5.3219	4.8826	4.8074	5.375	5.1085	5.0224	5.5078	5.375
10	7	5|6	MMAA	Q8IVH4	JHU11851.B10C7R6	4.585	4.6439	5.3038	5.0444	5.5078	5.5999	5.3219	5.1699	5.0661	5.0875	4.8826	5.1085	5.5392	5.1497	5.1085	5.4094	5.6724	5.1699	5.3923	6.1497	5.0444	5.1293	5.6147	5.2479	5.1898	5.2479	5.1497	5.4594	6.6935	4.9773	5.5392	5.2095	5.1293	4.9773	6.8392	5.0224	5.2854	5.1898	6.2192	5.3038	5.2479	4.9773	5.6147	5.5078	5.0444	4.9542	5.0444	5.2479	5	5.2668	5.2095	5.0661	5.0224	7.1497	5.2479	8.1774	6.5314	5	4.7814	5	5.375	5.1085	6.3923	5.3576	6.2384	5.6294	5.0224	6.858	6.0224	5.9658	6.7415	6.1799
10	8	5|6	CUL4A	Q13619	JHU11631.B10C8R6	4.585	4.6147	5.1699	5.0661	5.5392	5.2288	5.1699	4.858	5.0661	4.9542	4.9542	5	5.4429	5.1085	4.9069	5.0875	5.4263	5.2479	5.3219	5.6147	5.0444	4.9773	5.1293	5.1699	5.1699	4.9773	5.0224	5.3576	6.5774	4.9773	5.1085	5.2479	5.1497	5.0875	6.5469	5	5.0224	4.9773	5.8202	5.1293	5.3399	4.858	5.3923	5.3923	5.1699	5.0224	5.2288	5.0875	4.9773	5.0444	5.0875	5.1293	5	6.0553	5.1497	7.4051	5.7004	4.7279	4.7814	4.9307	5.375	5.0661	5.585	5.1293	5.5546	5	4.7814	6.3038	5.4594	5.375	6	5.7415
10	9	5|6	E2F6	Q6Q9Z5	JHU11637.B10C9R6	4.6147	4.6147	5.3399	5.2854	5.5699	5.5078	5.5078	5.4094	5.5546	5.8704	4.9069	5.2479	6.2192	5.1497	5.6147	5.5236	5.4594	5.3576	5.6294	6.0112	4.9773	5.5236	6.0112	5.2095	5.3923	5.0875	5.1293	5.5078	6.3923	5.0875	5.2479	5.4594	5.2668	5.0875	7.0279	5.0875	5.0875	5.5699	6.0112	5.3399	5.3219	5.3038	5.9307	6.1293	5.1699	5.0875	5.1898	5.2288	5.1497	6.9658	5.1898	5.0875	5.0875	6.4676	6.2574	7.7582	6.4263	4.9069	4.858	5.1497	5.6147	5.1293	6.3309	5.5999	6.2668	5.4263	5	6.7814	6.3038	5.8826	6.7347	6.3309
10	10	5|6	ERMAP	Q96PL5	JHU11828.B10C10R6	4.6147	4.585	5.1497	5.2095	5.4429	5.2479	5.1085	4.9069	4.9773	5.0661	4.9069	5.0875	5.2854	5.0224	4.9307	5.1497	5.3923	5.0875	5.0661	5.4919	4.9542	5	5.2288	5.2288	5.0444	5.1497	5.0224	5.2288	6.5699	4.9542	5.2288	5.1085	5.1085	4.9773	6.2095	5	4.9773	4.9307	7.0334	5.0661	5.2095	5.0444	5.3038	5.2479	5.0444	4.9773	5.0444	4.9773	4.9773	5.1085	5.1293	5.0661	5.0224	5.9542	5.0661	7.1898	5.7549	4.8074	4.9069	4.9542	5.3219	5	5.5999	5.3038	5.5546	5	4.8074	5.7549	5.4263	5.3923	5.7549	5.5999
10	11	5|6	STXBP5	Q14DD4	JHU11785.B10C11R6	4.585	4.6147	4.9542	5.0444	5.3399	4.9542	4.9542	4.8074	4.9307	4.8826	4.8329	4.8826	5.2668	5.0875	4.9307	4.9069	5.3399	5.2288	5.0224	5.4094	4.9542	4.9773	5.0661	5.0875	4.9773	4.9773	5	5.3038	6.4346	5.0224	5.0661	5.0224	4.9542	4.9542	5.7415	4.9542	5.0224	4.9542	5.375	4.9307	5.3576	4.8826	5.3038	5.2288	5.1085	4.9542	4.9542	5	4.9542	5.0875	4.9773	4.9542	5	5.858	5.0661	6.5236	5.3038	4.7004	4.8074	4.7549	5.1293	5	5.4263	5.1085	5.5236	5.1085	4.7549	5.4594	5	5.0875	5.3038	5.375
10	12	5|6	UBE2L6	O14933-2	JHU11603.B10C12R6	4.585	4.6439	5.3576	5.0224	5.3399	5.1898	4.9773	5.0224	5	5	4.9069	5.1699	5.4594	5.2288	4.9307	5.1699	5.4094	5.1898	5.2095	5.585	5.0224	5.0444	5.3576	5	5.2288	5	5.0875	5.5078	6.2761	5.0661	5.2095	5.0661	5.1898	4.9773	6.5699	5	5.3399	5	5.6439	5.1293	5.375	5.0224	5.3576	5.2668	5.0224	4.9542	4.9542	5.3219	5.0224	5.2288	5.0444	5.0224	5.0875	6.5157	5.5078	7.2288	6.1599	4.7004	4.8826	4.8074	5.3399	5.1085	5.858	5.2668	5.6294	5.0875	4.8329	6.2192	5.4263	5.7415	5.8329	5.585
10	13	5|6	TNFRSF10B	D3DSR9	JHU11885.B10C13R6	4.5546	4.7004	5.2095	5.2095	5.9069	5.3923	5.2668	5.2288	4.9773	5.1497	4.8826	5.2668	5.4094	5.9887	5.1293	5.3399	5.4594	5.2668	5.5236	5.5699	5.1085	5.2668	5.3923	5.0875	5.1085	5.2095	5.4919	5.585	6.6294	5.1293	5.375	5.2668	5.0444	5.1085	6.9425	5.1293	5.1699	5.0444	5.9425	5.2668	5.375	4.9542	5.5078	5.5699	5.0661	5.0444	5.0444	5.0875	5.0875	5.2479	5.5392	5.1497	5.0661	6.4594	5.1898	7.69	5.9069	4.8329	4.8826	4.9069	5.4757	5.1497	6.0553	5.6147	5.8455	5.4594	4.9069	6.0768	5.6865	6.0875	6.3399	6.3663
10	14	5|6	FBXO9	Q9UK97-3	JHU11639.B10C14R6	4.585	4.6724	5.0444	5.2854	5.9773	5.1699	5	4.858	4.858	4.9542	4.9307	4.9773	5.3923	5.1898	4.9773	5.1085	5.3219	5.585	5.1699	5.6147	4.9307	5.0444	5.3399	5.0224	5.0444	5	4.9773	5.6582	7.5038	5	5.0661	5.0661	5.0875	5.0875	6.6073	5.0224	4.9773	4.9542	5.2854	5.0444	5.1699	5.0224	5.5236	5.3219	4.9773	4.9542	5.1085	5.0661	5	5.1293	5.1898	5.1497	5.0444	6.1085	5.0875	7.0875	5.8826	4.7549	4.8329	5	5.3399	4.9773	5.9425	5.1898	5.7415	5.0661	4.7814	5.7549	5.3038	5.3399	5.6865	5.6865
10	15	5|6	MRPL47	Q9HD33-3	JHU11563.B10C15R6	4.585	4.585	5	4.9773	4.9542	4.9542	4.9542	4.8074	4.858	4.9542	4.8329	5	5.0661	4.9069	5.2668	4.8826	5.2288	4.9773	5.0444	5.0444	4.9542	4.9542	4.9542	4.9542	4.9307	5.1293	4.9773	5.0661	4.9773	4.9773	5	5.0444	4.9542	5.0444	5.6147	4.9773	5.0444	4.9307	5.1699	5.0224	5.0444	5.0444	5.2479	5.0444	5.0444	4.9773	4.9542	5.0224	4.9542	5.0224	5	5	5	5.8074	5.0224	5.9069	5.2095	4.7814	4.858	4.9069	4.9773	4.9773	5.3219	5.1085	4.9542	5.0661	4.7279	5.1497	4.9307	5	5.0224	5.1898
10	16	5|6	NAA25	Q14CX7	JHU11722.B10C16R6	4.585	4.6724	5.0444	4.9542	5.0444	5.2095	5.1293	5.1293	5.0661	4.9307	4.9307	4.9773	5.2288	5.1497	5.1085	5.1497	5.2479	5.1497	5.1293	5.3923	4.9773	5.3923	5.9425	5	5.1293	5.0444	5.0224	5.3219	5.3219	5.0224	5	5.1699	5.1085	4.9773	5.9773	5.1898	5.0661	4.9542	5.4429	5.0444	5.2479	4.9542	5.6439	5.1497	5	4.9542	4.9542	5.1699	5.1085	5.2668	5.1497	5	5.0661	6.3219	5.4594	7.1085	5.4594	4.858	4.8826	4.9542	5.4429	5.1085	5.7004	5.3038	5.2668	5.2479	4.8329	5.4919	5.3219	5.3038	5.7279	5.4263
10	17	5|6	NCBP3	Q53F19-2	JHU11623.B10C17R6	4.5546	4.6147	5	4.9542	5.0661	5.1293	4.9773	4.7814	4.8826	5.0661	4.8826	4.9307	5.1497	4.9307	5.0224	5.1085	5.2668	5	5.1293	5.1497	5.0875	4.9542	5.0224	4.9773	4.9542	4.9542	4.9773	5.1293	4.9542	5	5.0224	5.0661	5	5.0224	5.9189	5.0444	4.9542	4.9773	5.2668	5.1699	5.3399	4.9307	5.0875	5.0875	4.9773	4.9307	4.9773	5.0875	5	5.0444	5.1293	5.0224	5	5.8704	5.0661	6.6582	5.4594	4.7279	4.7814	5.0661	5.2479	4.9542	5.8826	5.3038	5.3219	5.0444	4.8074	5.3923	5.0444	5.1497	5.5078	5.3399
10	18	5|6	CYP26A1	O43174-2	JHU11822.B10C18R6	4.5546	4.6439	5.0661	5.0444	5.1699	5.0444	5.0224	4.8074	4.858	4.9069	4.8826	4.9069	5.1293	5.0875	4.9307	4.9542	5.2095	5.1085	5.0661	5.4094	4.9542	5	5.1497	5.1699	4.8826	4.9542	5.0875	5.2288	5.8329	4.9773	5.0661	5.0661	4.9773	4.9542	6.1599	4.9773	5.0224	5	5.3399	5.0444	5.1898	4.9307	5.2095	5.0875	4.9773	5.0224	5.2668	5.0444	4.9542	5.0661	5.0444	5.0444	5	5.858	5.1699	6.585	5.6294	4.7279	4.7004	4.858	5.2095	5	5.4094	5.1898	5.4594	4.9542	4.7549	5.4757	5.2479	5.2668	5.2668	5.1699
10	19	5|6	CA5A	P35218	JHU11724.B10C19R6	4.5546	4.6147	5.6724	5.4594	6.5314	5.5699	5.1699	5.0875	5.1699	5.3038	5.0444	5.0875	5.7814	5.4094	5.1898	5.7944	6.2095	6.1497	5.6439	7.0224	5.2479	5.3038	5.6147	5.6294	5.5078	5	5.0224	6.4179	8.224	5.1699	5.6582	5.5236	5.4919	5.1293	7.8887	5.1699	5.8202	5.2479	7.0661	5.2288	5.6724	5.1085	6.3837	6	5.1699	5.0224	5.2854	5.4429	5.3576	5.3399	5.375	5.2288	5.1497	7.5622	5.3219	9.1306	7.2046	5.0224	4.8826	5.1293	5.6724	5.0875	7.0168	5.5546	7.3129	5.7682	4.9542	7.2479	6.6865	6.6294	7.1548	7
10	20	5|6	SMC1A	Q14683	JHU11588.B10C20R6	4.585	4.585	4.9542	4.9542	5.1699	5.0875	5.0661	5.0875	4.858	4.9542	4.9069	4.9069	5.1699	5.7549	4.8826	5.1293	5.3038	5.0661	5.1497	5.3038	4.9542	5.1898	4.9542	5.2668	5.0224	4.9542	5.0224	5.3219	4.9773	5	5.1699	5.2479	5.2095	5.0224	5.9189	5.0444	5.0444	5.0444	5.5078	5.0224	5.3576	5.0224	5.3219	5.0661	4.9542	4.9773	5.0224	5.0661	4.9542	5.4094	5.1085	4.9773	5.0224	6	5.1699	6.5999	5.4094	5.9069	4.9069	4.9307	5.1293	5.0224	5.3576	5.2668	5.2479	5.2479	4.8074	5.1497	5.5078	5.1085	5.2668	5.2854
10	21	5|6	POLB	P06746	JHU11865.B10C21R6	4.585	4.6724	5.7004	5.1293	5.7814	5.3219	5.6294	8.585	5.2668	5.4594	5.3399	5.375	5.9189	5.8704	5.4429	5.6147	5.6439	5.0444	5.4757	6	5.3038	5.3576	6.3576	5.7142	5.7279	5.375	5.3219	5.5078	5.4263	5.1898	5.3923	5.4757	5.5392	5.0444	6.8202	5.1898	5.3038	5.4757	6.2854	5.8455	5.3576	5.3219	6.1396	5.7682	5.5236	5.2288	9.769	5.7682	5.8826	5.4263	5.3399	5.1497	5.1085	6.4998	5.4429	8.0362	6.3663	5.1085	5	6.1396	5.5078	5.1497	6.3837	5.585	6	5.8329	5.2095	6.0553	5.6294	5.6439	6.3663	6.3487
10	22	5|6	KITLG	P21583-2	JHU11655.B10C22R6	4.5546	4.585	5	4.9307	4.9542	5.0444	5	4.9307	4.858	4.9069	4.9069	5.0224	5.0661	4.9773	5	4.9542	5.2288	4.9773	5.1085	5.3399	4.9069	5.0875	5	5.0444	5.0444	4.9542	5.0224	5.1293	5.0875	4.9773	5.1085	5	4.9773	5	6.2854	5.0224	5	5.0224	5.4594	4.9773	5.2479	4.9069	5.0444	5.1293	4.9542	5	4.9773	5.1497	4.9307	5.0444	5.0661	5.0444	4.9542	6.0444	5.1898	6.6511	5.2668	4.7549	4.8074	4.858	5.0875	5.0875	5.3038	5.0661	5.2854	4.9542	4.858	5.1497	4.9773	5.0224	5.1699	5.2854
10	23	5|6	CASP4	P49662-2	JHU11531.B10C23R6	4.5236	4.7814	4.9069	4.8826	5.1293	4.9773	5	4.7814	4.8826	4.8826	4.8826	4.9069	5.1085	4.9069	5.0224	4.9307	5.1497	4.9542	5.1085	5.1085	4.9542	4.9542	5.0224	4.9542	4.9069	5.0224	5	5.0444	5.0444	5	5.0444	5.0224	5	5	5.9307	5.0224	4.9542	5.0444	5.3576	4.9773	5.3219	4.9773	5.1085	5.0224	4.9307	4.9542	5.0444	5	4.9069	5.0224	5.0661	5.0444	5.0661	5.4094	5.0444	5.9307	5.3576	4.8329	4.8074	4.7549	5.0224	5	5.1293	5.1293	5.0444	4.9069	4.7814	5.1497	5	5	5.1293	5.2668
10	24	5|6	ABTB1	Q969K4-3	JHU11712.B10C24R6	4.5546	4.6724	5.2854	5.7004	7.4136	5.585	5.7142	6.0661	5.0875	5.1699	6.2192	5.1898	5.9542	6.1699	5.3038	5.375	6.1189	6.3837	5.8826	6.5546	5.7279	5.8948	7.4429	5.5392	5.6582	5.4263	5.3923	6.6935	8.6294	5.3399	5.5236	5.375	5.4429	5.3038	6.9944	5.5078	5.9189	5.4594	6.2384	5.7142	5.9425	5.8074	6.3219	6.2192	5.3219	5.2479	5.5699	5.4094	5.2288	6.1997	5.9658	5.4429	5.1085	6.7347	5.5078	7.9773	6.3038	5.1085	4.9307	5.7549	5.9069	5.5236	6.9715	5.7814	6.8887	5.7814	5.375	6.7814	5.9307	6.5774	6.3663	9.0389
10	25	5|6	LIN7A	O14910	JHU11755.B10C25R6	4.5546	4.6724	5.8329	5	5.5236	6.0661	5.1293	5.2288	5.1293	5.3038	5.0224	5.1085	5.9658	5.2095	5.2479	5.4919	6.0875	5.2479	5.6294	6.6147	5.2288	5.6294	5.5392	5.2854	5.2288	4.9773	5.2288	5.8826	7.3923	5.6147	5.4757	7.2527	5.4263	5.0661	7.4635	5.1085	5.2288	5.0875	6.6935	5.4094	5.4263	5.1497	6.2288	6.7879	5.1293	5.2288	5.2479	5.3399	5.5546	5.4757	5.3038	5.1293	5.1497	7.6689	5.3038	8.5565	7.2479	4.9542	5.1497	5.2668	5.7549	5	6.5774	5.5699	6.7004	5.7549	5.0224	7.1241	6.3309	6.4346	7.0498	6.8517
10	26	5|6	CASP4	P49662	JHU11530.B10C26R6	4.5546	4.6439	5.0444	4.9542	4.9542	4.9307	4.9307	4.8074	4.9069	4.8826	4.858	4.9069	5.0444	5.0875	4.9069	5	5.2095	5	5.0444	5.3576	4.9069	5.0875	5.0224	4.9069	4.9069	4.9773	5.0224	5.1497	4.9773	4.9542	5.0444	5	5.0661	5	5.7814	5	5.0224	4.9307	5.4594	4.9542	5.3219	4.9542	5.1293	5.0661	5.0224	4.9542	4.9542	5	4.9773	5.0224	5.0444	5.0224	5	6.0553	5.1293	6.8265	5.3576	4.8074	4.7279	4.9069	5.0444	5	5.4757	5.2288	5.1898	5	4.7549	5.3399	4.9307	4.9069	5.375	5.3399
10	27	5|6	DECR1	Q16698	JHU11633.B10C27R6	4.5546	4.6147	5.3219	5.0224	5.5078	5.0875	5.2095	4.9307	4.9542	5.0444	4.8826	5.0224	5.3576	5.2479	4.858	5.4429	5.4919	5.2288	5.2854	6.1599	5.0661	5.0661	5.2854	5.0444	5.2288	5.0224	5.1085	5.5078	6.0444	5.0661	5.0875	5.0875	5.0661	4.9773	6.7142	5.0224	5.1898	5.0875	6.1189	5.0661	5.3038	5.0661	5.5236	5.4094	5.0661	5.0444	5	5.2668	5.1293	5.2479	5.1293	5.0444	5.0444	6.8642	5.1898	8.2738	6.0875	4.9307	4.8074	4.9542	5.2854	5.0444	6.0112	5.3923	5.9425	5.3399	4.8329	5.7944	5.7549	5.4263	6.3219	5.858
10	28	5|6	GRPEL2	Q8TAA5	JHU11834.B10C28R6	4.6147	4.7004	6.1599	5.4919	6.9425	6.4346	6.5774	5.8704	5.1699	5.4263	5.6439	5.585	6.9248	7.6439	5.5392	6.2288	6.4429	5.1699	6.2668	7.1699	5.7944	5.9069	6.6511	5.4594	6.3576	5.4429	5.3923	6.0553	5.858	5.2288	5.9069	5.6582	5.6865	5.3038	8.1059	5.5078	5.5546	6.4179	6.9009	6.2192	5.8948	9.5167	7.0279	6.2946	5.5546	5.2095	5.6582	5.6724	6.1497	5.6147	5.6865	5.3923	5.585	7.8329	5.6865	9.3966	8.2784	5.2479	5.1898	5.6724	6.2384	5.3576	7.1948	5.9189	7.3531	6.2761	5.2854	8.014	7.1189	7.4009	7.6036	7.8642
10	29	5|6	ANAPC11	Q9NYG5-2	JHU11618.B10C29R6	4.5546	4.6439	5.1293	4.858	5.3038	5.0444	5	5.1085	4.9773	4.9773	4.9069	4.9542	5.2288	5.1293	5.0875	5.1293	5.2479	5.0661	5.1699	5.5546	5.1085	5.1699	5.2854	4.9773	5.1085	4.9307	5	5.3399	6.1599	5.0224	5	5.1293	5.0444	5.0661	6.1699	5.3219	5.0875	5	5.4757	4.9773	5.1293	8.4051	5.5078	5.2288	5.0224	4.9542	4.9773	5.1497	5.0444	5.1497	5.1699	5.0224	5.1699	6.2668	5.0875	7.2384	5.6865	4.9307	4.8074	4.8826	5.2095	5	5.4594	5.2288	5.2095	5.0875	5.0224	5.8329	5.4429	5.2668	5.5236	5.585
10	30	5|6	SLAMF8	Q9P0V8	JHU11879.B10C30R6	4.5546	4.6147	5.4263	4.8826	5.1293	5.1497	5	4.7814	5.0875	4.9542	4.9307	5.0875	5.5999	5.1293	5.0224	5.2668	5.4429	5.1898	5.2854	5.5999	5.0224	4.9069	5.2288	5	5.1085	4.9773	4.9542	5.5392	5.5236	4.9307	5.2479	5.0444	5.0444	5.0224	7.3129	5.1085	5	5.0875	6.1898	5.1497	5.4594	5.0875	5.2668	5.3923	5	5.0224	5.0875	5.1699	5.2095	5.1497	5.0224	5.0444	5.1293	6.6653	5.1898	8.0056	6.2574	4.8074	4.7549	4.8329	5.4263	5.0444	5.5392	5.3399	5.4094	5.0875	4.8074	5.9542	5.3038	5.4263	6.0334	6.6147
10	31	5|6	MFRP	Q9BY79	JHU11849.B10C31R6	4.5546	4.6724	5.3923	5.1293	5.7279	5.3219	5.9658	5.8826	5.0875	5.0875	4.9773	5.4094	6.3576	6.3487	5.375	5.6294	5.7142	5.2854	5.3923	6.2574	5.3576	5.3219	5.9307	5.2095	6.1799	5.1699	5.1293	7.4388	5.6147	5.1497	5.4429	5.2288	5.3038	5.1085	7.7313	5.1497	5.2854	5.1699	6.4429	5.4094	5.4757	6.3837	5.8074	5.6147	5.7415	5.0224	7.9307	5.9425	5.4594	5.7682	5.4429	5.2668	5.0875	6.9887	6.1497	8.4115	6.3038	5	4.9307	5.2479	5.5699	5.2479	6.1599	5.5546	5.9773	5.6147	5.1497	6.2668	5.9542	5.7814	6.4838	6.5622
10	32	5|6	PPM1A	P35813-2	JHU11678.B10C32R6	4.5546	4.7004	4.9542	4.9069	5.1085	4.9542	5.1293	4.7549	4.9307	4.9069	4.8826	4.9773	5.1293	5.0661	4.9542	5.1085	5.2854	4.9307	5.2095	5.2288	5.0444	5.1497	5.4594	4.9542	4.9773	5.0444	5.0224	5.2668	4.9773	4.9773	5.2288	5.0224	4.9773	4.9542	5.9069	4.9773	4.9773	5.0224	5.585	5.0444	5.1293	4.9542	5.1497	5	5.0224	5.0224	4.9542	5.0444	5.0224	6.4179	5.0875	5	5.0224	5.858	5.1699	6.7074	5.3219	4.7549	4.7814	4.9069	5.1293	5	5.3399	6.6439	5.0224	5.1898	4.858	5.5078	4.858	5.3399	5.2854	5.375
10	1	7|8	TUBGCP5	Q96RT8	JHU12150.B10C1R8	4.5236	4.7004	5.1085	5.375	5.7944	5.1293	4.9069	4.7814	4.9307	4.9307	4.8329	4.9307	5.3399	5.0875	4.8826	5.1699	5.2095	6.2192	5.1293	5.7944	4.9307	4.9773	5.1497	5.0224	4.9773	4.9542	5	5.6582	6.6935	4.9307	5.0661	5.0224	5.1699	5.1497	7.7482	5	5.1497	5.0224	5.6582	5	5.2095	4.9307	5.3219	5.3038	5	4.9307	5	5.0875	5.0875	5	5.0661	4.9773	5	6.2095	5.0444	7.4221	6.0224	4.7549	4.7549	4.7814	5.0875	4.9773	6.3309	5.3399	5.6582	4.8826	4.7549	5.5078	5.2095	5.4429	5.5392	5.5392
10	2	7|8	TNFSF14	O43557-2	JHU11981.B10C2R8	4.585	4.8329	5.7682	5.5078	7.3443	6.4346	5.3038	5.585	5.4429	5.6294	5.2668	5.4594	6.1799	5.9069	5.2479	5.7004	6.1189	6.4094	5.7682	7.1548	5.3038	6.1396	6.3576	5.375	5.3399	5.2854	5.1293	6.8202	8.5962	5.2288	5.8455	5.2854	6.1293	5.1497	7.7245	5.5078	7.8361	5.6582	7.0928	6.4512	5.6147	5.3399	6.5078	6.7879	5.4919	5.1293	5.4429	5.5236	5.5699	5.8455	5.4594	5.4429	5.2854	7.6724	5.4429	8.8297	7.5812	5.3038	4.9542	5.7549	5.9887	5.4094	7.3174	6.0444	7.7549	6.2384	5.2288	7.6147	6.8392	7.1749	7.6257	7.4635
10	3	7|8	C3orf36	Q3SXR2	JHU11912.B10C3R8	4.5546	4.6147	5.2288	5.1293	5.2288	5.4757	4.9773	5.0224	4.9773	5.0661	4.858	5.0875	5.4429	5.0444	5.0661	5.3038	5.3399	5.1085	5.375	5.6147	5.1699	4.9542	5.1898	5.0444	5.0224	5.0224	5	5.2479	5.6582	4.9069	5.1898	5	5.0661	5.0444	6.7682	5.0224	5.0875	4.9773	5.9307	5.0875	5.3219	5.0444	5.4094	5.6147	5.2288	4.9773	5	5.1497	5.1898	5.1898	5.0661	5.0875	5.0224	6.3837	5.1293	7.8009	5.8826	4.8826	4.8329	4.8826	5.4429	5.0224	5.6147	5.2479	5.5999	5.2288	4.8329	6.1497	5.7549	5.9069	6.6865	6.4594
10	4	7|8	IRAK1	P51617-4	JHU12103.B10C4R8	4.585	4.6439	5.2095	5.1898	5.4094	5.2095	5.0661	4.8826	5.0224	5	4.8826	5	5.4919	5.0661	5.1497	5.4094	5.3923	5.5699	5.4429	5.9425	4.9542	5.2095	5.2668	5.1085	5.0224	4.9307	4.9773	5.5236	6.6724	5.0875	5.0661	5.0224	5.3219	5.0224	6.9129	5.0224	5.0875	5.0444	6.0112	5.1699	5.2095	5.1085	5.6294	5.4919	5.0224	5.0661	5.0875	5.0661	5.1898	5.0224	5.0875	5.1497	5.0875	6.6724	5.1898	8.1874	6.5157	4.8074	4.8826	4.8826	5.2288	5.0875	6.375	5.2854	5.8948	5.4263	4.8826	6.4998	5.9189	6.1898	6.6511	6.2854
10	5	7|8	NAMPT	P43490	JHU11960.B10C5R8	4.6147	4.7549	5.7279	4.9773	5.3576	5.9887	5.1898	5.3399	5.2095	5.4263	4.9773	5.2479	5.8074	5.2668	5.1293	5.6724	5.9189	5.2288	5.7142	6.4757	5.2854	5.2288	5.9425	5.3038	5.5078	5.1497	5.1699	5.5546	6.1085	5.0444	5.4594	5.2095	5.3219	5.0661	7.6073	5.1293	5.2854	5.2095	6.6147	5.375	5.4263	5.0875	6.098	5.7549	5.0661	5.1497	5.0444	5.2288	5.3399	5.3923	5.0661	5.0875	5.0661	7.2479	5.2854	8.875	6.7142	5.2854	4.9773	5.2854	5.7549	5.1293	6.2479	5.3923	6.8765	5.6147	5.5699	6.8765	6.4179	6.2192	7.3083	7.2992
10	6	7|8	TMCO3	Q6UWJ1	JHU12143.B10C6R8	4.5546	4.6724	5.1085	5	5.0875	4.9773	4.9773	4.8074	4.9307	4.8826	4.858	5	5.3576	5.1699	4.9773	5.0661	5.1293	5	5.0444	5.3576	4.9307	5.0224	5	4.9773	4.8826	4.9773	4.9773	5.2479	5.4429	4.9542	5.1497	5	5	4.9773	6.3219	4.9542	4.9773	5.0661	5.3219	4.8826	5.2479	5	5.2668	5.1085	5.0224	4.9542	4.9773	5.0224	5	5.0444	5.0224	4.9773	4.9773	5.6865	5.1085	6.5622	5.4263	4.7549	4.8329	4.7814	5.1085	5	5.5078	5.1293	5.2095	4.9307	4.8329	5.4594	5.2288	5.1699	5.4429	5.3399
10	7	7|8	USB1	Q9BQ65	JHU12163.B10C7R8	4.585	4.6724	4.9773	4.9542	5.0875	5.0444	5.0224	4.8074	4.9069	4.9069	5.0224	4.9069	5.5078	4.9773	5.0444	5.2095	6.6073	5.0444	5.0224	5.1085	5	4.9542	5.4429	5	4.9069	5	4.9773	5.2095	4.9542	5	5.0444	5.0875	5.0224	4.9542	5.8948	5.0875	4.9542	5	5.4094	4.9773	5.1497	5.0875	5.3399	5.1699	5.0661	5.0444	5.0661	5.0444	5.0224	5.1699	5.2479	5	5	6.0768	5.1085	6.6653	5.2854	4.8329	4.8329	4.9542	5.1898	4.9542	5.4919	5.1898	5.4429	5.3219	4.858	5.4429	5.1497	4.9542	5.3576	5.4594
10	8	7|8	TPD52L2	O43399-2	JHU12048.B10C8R8	4.6147	4.7549	6.1898	5.2668	5.3923	6.3837	5.6582	5.6582	7.1396	7.2668	6.2574	5.4919	6.5236	6.3038	5.5546	6.9425	7.0389	5.7279	6.2192	7.0661	5.4263	6.1293	7.1137	5.7549	5.8826	5.2668	5.4094	5.8704	5.7142	6.3309	6.7279	5.5699	5.7279	5.2288	8.9901	12.2861	5.8329	5.3923	7.3443	5.585	5.585	5.3576	7.3443	6.1699	5.6865	5.375	5.375	5.7279	5.7682	5.5236	7.4471	5.1497	5.6724	8.1749	5.9425	9.8673	7.7682	5.6147	5.1085	5.6582	6.0112	5.7004	6.8887	5.858	7.4553	6.4594	5.0875	7.6653	6.8138	6.7211	7.8424	8.7682
10	9	7|8	C8orf44-SGK3	Q96BR1	JHU12040.B10C9R8	4.585	4.6724	5.2668	5.2095	5.7004	5.4429	5.0661	5.1293	5.1898	5.2095	4.9307	5.1699	5.5999	5.5546	5.1293	5.5392	5.7814	5.4757	5.585	6.0112	5.2095	5.2854	6.2095	5.3923	5.1898	5.8329	5.0224	5.5392	6.9658	5.0444	5.3576	5.2854	5.3923	5.0444	7.29	5.2288	5.6439	5.1898	6.0334	5.1898	5.375	5.1293	5.8455	5.5078	5	5.2479	5.1898	5.2854	5.1293	5.1497	5.2095	5.1085	5.0224	7.0607	5.2668	8.3663	6.1293	4.9069	5.0444	5.1293	5.3923	5.1699	6.2192	5.2668	6.5925	5.9069	4.9773	6.2574	5.585	5.7814	6.2574	6.1497
10	10	7|8	FAHD2A	Q96GK7	JHU12187.B10C10R8	4.585	4.6439	6.0875	5.0444	6.0768	6.2384	5.2095	5.0224	5.4263	5.2668	5.0661	5.3219	6.0334	5.375	5.1898	5.9307	6.3219	5.4919	5.8704	6.6795	5.2854	5.3923	5.7814	5.5236	5.5078	5.2288	5.1497	5.9658	7.2992	5.2095	5.5699	5.4263	5.5236	5.0875	7.585	5.1699	5.2854	5.2479	6.6294	5.5699	5.3399	5.0875	6.4009	6.0661	5.3923	5.0661	5.0875	5.6294	5.3923	5.3219	5.1898	5.1497	5.1898	7.5469	5.4263	9.1163	7.2432	5.0661	5.1497	5.1898	5.8826	5.2479	6.8009	5.8202	7.0056	5.5236	5.0444	7.4717	6.7944	6.7347	7.5157	7.6366
10	11	7|8	UCP3	P55916-2	JHU12151.B10C11R8	4.585	4.6439	5.5236	5.8074	6.1997	5.2479	4.9773	4.9542	5.0661	5.1293	4.8826	4.9773	5.5699	5.4263	5.0224	5.2288	5.6724	6.8826	5.5236	6.8329	5.0875	5	5.4263	5.1085	5.2095	5.0661	5	5.7279	7.5699	4.9773	5.2854	5.0444	5.2288	5	8.3619	5.0661	5.2288	5.0875	6.2095	5.2095	5.5392	4.9069	5.7004	5.5392	5.1699	5.0661	5.0224	5.3038	5.1293	5.1085	5.0444	5.1497	4.9542	6.7074	5.1293	8.2668	6.5078	4.8074	4.858	5.0661	5.4094	5.1497	7.0661	5.4757	6.3399	5.2479	4.9069	6.5392	5.6865	6	6.2761	6.1293
10	12	7|8	NAMPT	P43490	JHU11960.B10C12R8	4.6439	4.7004	6.8329	5.4094	5.7814	7.2479	6.1599	6.0875	6.3399	6.6439	5.3576	5.2479	7.0334	5.5236	5.8329	6.8517	7.6294	5.2668	7.4136	8.1649	5.7814	6.098	7.0112	6.4263	7.0334	5.6147	6.0875	5.9307	6.6221	5.585	6.6795	5.7142	6.2574	5.3399	10.0021	5.2095	5.858	5.6724	8.2119	5.7944	5.6865	5.4429	7.9248	6.9484	5.7415	5.7142	5.3219	6.4594	6.2854	5.9773	5.5078	5.375	5.5078	9.445	6.1396	11.1092	8.7682	6.6073	5.6582	6.2095	6.4998	5.8455	7.817	6.2946	8.5812	6.6724	6.7004	8.0634	7.2992	7.2574	8.9527	9.2703
10	13	7|8	WWC2	Q6AWC2-4	JHU12249.B10C13R8	4.585	4.7279	5.4594	6.4179	6.1189	5.4429	5.2479	5.8202	5.2668	5.3923	7.3837	5.4757	5.7279	5.3219	5.4919	6.3663	5.8704	7.6073	5.9307	7.7814	5.1898	5.9189	6.6511	5.2479	5.7279	8.5196	5.1898	5.9658	6.4094	5.3038	5.5546	5.4263	5.4757	5.4094	7.8361	6.1189	6.1997	5.5236	5.9773	6.1699	5.5078	5.4594	6.3576	7.1241	5.375	5.4263	5.3219	7.3576	5.2668	7.817	5.3923	5.375	5.0875	6.9658	5.5392	8.403	6.8074	5.2668	4.9307	5.7415	5.6865	5.6439	7.5236	6.0444	6.4009	5.7142	5.3219	6.8074	6.3129	6.2574	6.5774	7.2854
10	14	7|8	HNF4A	P41235-2	JHU12016.B10C14R8	4.585	4.6439	5	5.0875	5.3399	5.1699	5.0661	6.9366	4.9307	4.9542	4.9307	5.0444	5.5392	5.1293	5.2095	5.2479	5.3576	5.0875	5.375	5.3399	4.9069	4.9307	5.1898	5.1497	5.0875	5.1293	5.1085	5.4594	5.6147	4.9773	5.1293	5.0661	5.1085	5	6	5.2854	5.1699	5.1497	5.5699	5.1085	5.1699	4.9542	5.5078	5.585	5.0224	5.2288	5	5.1293	4.9773	5.5699	5.0224	5.0444	5.0224	5.9189	5.3576	6.3576	5.5078	4.8074	4.8329	7.5699	5.3038	5.0661	5.5546	5.1898	5.375	5.1085	4.7814	5.3038	5.2095	5.375	5.4919	5.5546
10	15	7|8	UTS2B	Q765I0	JHU11986.B10C15R8	4.585	4.6439	5.1699	4.8826	4.9773	5.1497	4.8826	4.8826	4.9307	4.8826	4.8329	4.9307	5.4263	4.9773	4.9069	5.0661	5.1497	4.9773	5.2095	5.5699	4.9773	4.9773	5.3219	5.0661	5.1085	4.9542	5	5.1898	4.9773	4.9773	4.9773	5.1085	5.1085	5.0224	6.0334	5.0661	5.0224	5.0661	5.5078	5	5.375	4.9307	5.4094	5.3399	5	5.0661	4.9542	5.1085	5.1085	5.0224	5.1898	5	5.0224	6.2946	5.1699	7.5118	5.5236	4.8329	4.858	4.8074	5.3219	5.2288	5.7549	5.1898	5.3219	5.0661	4.7004	5.5699	5.3038	5.1497	5.8948	5.585
10	16	7|8	ZNF630	Q2M218	JHU12154.B10C16R8	4.6147	4.6439	4.9773	4.9307	5.0224	4.9307	4.9542	4.8074	4.9069	4.9069	4.9069	4.8826	5.0661	5.1293	4.9542	5.0661	5.1293	5.1497	5.0875	5.1898	4.9542	4.9542	5.0224	4.9542	4.9307	4.9542	5.0224	5.1293	5.1293	4.9542	4.9773	5.0224	5.0875	4.9773	5.8704	5.1085	5.0444	4.9542	5.2668	5.0224	5.3038	4.8826	5.2668	5.0444	5	4.9542	4.9307	4.9773	4.9773	5.0661	5.0224	5	4.9773	5.8704	5.0661	6.4998	5.0875	4.7004	4.7549	4.8074	5	4.9542	5.4263	5.0875	5.0661	4.9069	4.7004	4.9773	5.0661	5.0875	5.4594	5.2668
10	17	7|8	MFF	Q9GZY8-2	JHU12023.B10C17R8	4.5546	4.6724	5.0875	4.9069	5.0444	5.0661	4.9542	4.9307	4.9069	4.9069	4.8826	4.9069	5.2854	5.0875	5	5.1898	5.4919	4.9773	5.2668	5.6582	4.9773	4.9773	5.1497	5.0875	5.0875	5.0224	4.9773	5.0875	5.0661	4.9773	5.0661	5.1293	5.1293	4.9542	6.6511	5	5.0444	5.0661	5.6724	5.0444	5.2854	4.9773	5.1699	5.0875	5.0224	4.9773	4.9542	5.0661	5.0875	5.0875	5.0224	5.0224	4.9542	6.4429	5.1497	7.4676	5.7142	4.858	4.8826	4.9773	5.2479	5.0661	5.8826	5.3399	5.3576	5.2095	4.9069	5.5236	5.3399	5.3576	5.8455	5.375
10	18	7|8	KAT2B	Q92831	JHU12221.B10C18R8	4.585	4.6724	5.1898	4.9307	5.4594	5.2668	4.9773	5.2479	5.1293	5.2668	4.9773	5.0224	5.4594	6.9542	5	5.3038	5.4919	5.2854	5.4263	5.4263	5.2479	5.2288	5.4919	5.2288	5.0875	5.0444	5.2479	5.5078	6.6865	5.1085	5.0224	5.2288	5.2854	5.0444	6.8642	5.0224	5.0661	5.1497	6.0224	5.1497	5.4757	5.1699	5.6147	5.4094	5.0444	5.0661	5.0224	5.1497	5.1898	5.0875	5.1497	5.0661	5	6.5925	5.3399	7.7582	5.9658	4.9069	4.9069	5.0444	5.3038	5.2095	5.9189	5.3038	6.0444	5.4429	4.7279	6.0444	5.6147	5.6865	6.0444	6.0444
10	20	7|8	ACOT7	O00154	JHU11903.B10C20R8	4.585	5.0661	6.0661	5.5699	6.1293	6.1799	5.7004	5.8826	6	5.9887	5.2854	5.6724	6.3399	5.7549	5.7142	6.2384	6.7142	5.4757	6.1085	6.7748	5.8826	6.1599	6.8948	6.5546	5.585	5.5699	5.9658	6.3399	6.3309	6.0444	5.9307	6.1599	5.858	5.5546	7.6511	5.7004	5.7004	6.5925	7.1699	5.858	5.7944	5.5546	6.4919	6.4179	5.7682	5.5392	5.7549	6.1189	5.8826	5.6724	6.1396	5.4757	5.4594	7.7715	5.8826	8.9144	7.5622	5.858	5.2095	5.8329	6.3038	5.7682	6.9715	6.0661	7.1948	6.4998	5.8202	7.7549	7.1447	6.8887	7.4878	7.3219
10	21	7|8	PDE8A	O60658	JHU12222.B10C21R8	4.5546	4.6724	5.0224	4.858	5.2288	5	5	4.9069	4.9542	4.9307	4.9542	4.9542	5.2288	4.9307	4.9069	5.0661	5.2668	5.0661	5.1699	5.4429	4.9542	4.9773	5.6147	5.0661	4.9069	4.9307	4.9542	5.1898	5.8455	5.0661	5.1293	5	5.2288	5.0224	5.9542	4.9773	5.2479	5	5.2668	5.0444	5.2854	4.9773	5.2479	5.2668	4.9773	5.0661	5.0875	5	5.0224	5.1699	5.0444	5.0444	5	5.8948	5.1497	6.7347	5.4757	4.7814	4.8826	4.9773	5.1497	5.4094	5.5546	5.0661	5.5078	5.1293	4.8329	5.4429	4.9773	5.3038	5.3038	5.4263
10	22	7|8	PAGE5	Q96GU1-2	JHU12035.B10C22R8	4.6147	4.7004	5.1085	4.9773	5.5546	5.1293	5.375	5.375	5.3399	5.2479	4.9773	6.4346	5.7142	6.1799	5.4429	6.4512	5.2095	5.0875	5.1699	5.3219	5.2668	5.585	5.9189	5.1497	5.1497	4.9773	4.9773	5.2479	4.9542	5.1293	5.1699	5.5236	5.1699	5.0444	5.9887	8.2597	5.5699	5.3038	5.585	6.8642	5.1699	5.2668	5.7682	5.2668	5.1293	6.4919	5.1293	5.2479	5.0875	8.8657	5.3219	5.0444	5.0661	5.9887	5.5236	7.1548	6.0768	4.8329	4.9773	5.2095	5.5546	5.5392	5.6294	5.3219	6.4179	7.0334	4.8329	6.7347	6.1599	6.2668	5.5699	6.2192
10	23	7|8	SLC17A4	Q9Y2C5	JHU11969.B10C23R8	4.585	4.7549	5.3923	4.9069	5.1898	5.3399	4.9542	4.8826	4.9307	5.1085	4.8826	5.2479	5.4757	5.1699	5.0444	5.4094	5.4757	5.1497	5.5392	5.7549	5.1699	5.2095	5.2095	5.2854	5.0661	4.9773	5.0444	5.4094	5.4594	5	5.2288	5.0224	5.2854	4.9773	7.0168	5.0875	5.0661	5.0875	5.5546	5.1497	5.2479	5.0875	5.5236	5.6294	5.1699	5	5.0444	5.1293	5.1699	5.1898	5.1293	5.0661	5.0444	6.6653	5.2288	7.858	6.1189	4.7279	4.8329	4.9773	5.3399	5.0875	5.9425	5.3038	5.7415	4.9773	4.8329	6.4757	5.8329	5.7944	6.3923	6.4594
10	24	7|8	CEP20	Q96NB1	JHU12071.B10C24R8	4.5546	4.6724	5.1293	4.9069	5.0875	5.1699	4.9542	4.9307	4.9307	5	4.9069	5	5.3038	5.0224	5.0875	5.1293	5.2288	5.0444	5.1898	5.1699	4.9307	5.1085	5.2479	5.0444	5.0444	4.9542	4.9773	5.0661	5.2668	5	5.1085	5.0661	5.0875	5.0661	6.0875	4.9773	5.0444	5.0224	5.4263	5.0661	5.1497	5.1293	5.3219	5.1699	4.9773	4.9307	5	5.1293	4.9773	5.1497	5.1497	4.9773	5	5.9425	5.1085	7.0444	5.6724	4.7279	4.8329	4.8329	5.1497	5	5.5699	5.1898	5.3038	4.9773	4.8329	5.4757	5.1699	5.0875	5.3219	5.375
10	25	7|8	FAM210A	Q96ND0	JHU12074.B10C25R8	4.5546	4.8074	5.3576	5.1497	5.1293	5.4919	5.2095	5.0224	5.1898	5.2095	4.8329	5.0224	5.5699	5.2479	5.1293	5.3038	5.6294	5.4094	5.2668	6.0875	5.0444	5.0875	5.3038	5.1293	5.1497	5	5.0661	5.3038	5.5078	4.9773	5.2095	5	5.1293	5.375	6.7814	5.2668	5.0444	5.0875	6.1699	5.2668	5.3923	5.0444	5.8826	5.5236	5.0224	5.0224	5.1497	5.2095	5.1898	5.2095	5.2095	5.0444	5.0661	6.8392	5.4594	8.0444	6.4179	4.8329	5.0444	5.0224	5.3399	5.4429	6.2761	5.2854	6.1396	5.1898	4.9069	6.5622	6.0112	6.2761	6.4263	5.9189
10	26	7|8	SPANXN3	Q5MJ09	JHU11973.B10C26R8	4.5546	4.7004	5.2095	4.9307	5.0224	5.4429	5.1497	5.0661	4.9542	5.0444	4.858	5.0224	5.5999	5.1898	5.1293	5.2479	5.4429	5	5.2479	5.8704	5.2854	5.5546	5.5546	5.0661	5.1293	5.0875	5.0444	5.5078	5.3219	5.1085	5.2288	5.0661	5.3576	5.1085	6.7347	5	5.1497	5.1497	5.9542	5.3399	5.4094	5.8329	5.6724	5.4919	5.1085	5.0224	5.1293	5.3038	5.3038	5.2288	5.4429	5.1293	5.1085	6.3219	5.2288	7.8106	6.2761	4.8329	5	5.3576	5.3923	5.2095	5.9658	5.4757	6.0112	4.9773	5	6.2668	5.585	5.8329	6.2095	5.9189
10	27	7|8	THOC7	Q6I9Y2	JHU12045.B10C27R8	4.5546	4.7004	5.2854	5	5.2288	5.3399	5.1898	5.2479	5.2854	5.0875	4.9542	5.7415	5.4429	5.1293	5.1085	5.3219	5.3038	5.0224	5.3923	5.9658	7.4998	5.2095	5.8202	5.0224	5.2668	5.1293	5.1293	5.4094	5.5546	5.1293	5.3219	5.0875	6.2384	5.0661	6.7004	5.0875	5.1699	5.1293	6.7814	6.6073	5.3219	6.2384	5.8202	5.5236	5.1085	5.1699	5.0661	5.3219	5.2479	5.2668	5.1497	5.0875	5	6.7879	5.3399	7.7211	5.8948	4.9773	4.9307	5.1085	5.585	5.4094	6.8009	5.4263	5.7814	5.4919	4.8826	5.6439	5.4263	5.375	6.098	5.9425
10	28	7|8	ARHGEF1	Q92888-4	JHU12160.B10C28R8	4.5546	4.7279	5.3038	5.0444	6.1699	5.4594	5.0444	4.858	5.0444	5.1898	4.9307	5.0224	5.6147	5.3219	5.1898	5.2854	5.4919	5.6439	5.6147	5.9658	5.3219	5.0444	5.5546	5.0444	5.0875	4.9773	5	5.8948	8.2992	5.0444	5.1699	5	5.2668	5.0444	6.8948	5.1293	5.3923	5.2288	6.1396	5.2479	5.4757	5.1898	5.6439	5.8074	5.0661	5.0444	5.1293	5.0224	5.1898	5.1898	5.1898	5	5.0444	6.7549	5.1898	7.5353	6.9773	4.8074	4.8826	5.1898	5.3923	5.0444	6.2668	5.3576	6.6294	5.2095	4.7814	7.0553	5.7549	6.1293	5.8704	6.2192
10	29	7|8	BTNL3	Q6UXE8	JHU12003.B10C29R8	4.5546	4.7279	5.0444	4.9542	5.2479	4.9773	5.0875	4.7814	4.8826	4.9542	4.8329	5.0444	5.1699	4.9542	5	5.0661	5.2479	5	5.1293	5.3399	4.9542	4.9542	5.2288	4.9069	4.9307	4.9307	4.9773	5.3219	5.2854	4.9307	5.1085	5.0661	5.0224	4.9542	5.9658	5	5	5.0224	5.2095	4.9773	5.2668	4.9542	5.2095	5.0444	4.9773	5.0444	4.9542	4.9773	5.0875	5.0224	5.0661	5.0224	4.9307	5.6724	5.0444	6.6511	5.3399	4.8329	4.8074	4.858	5.2479	5.0224	5.4429	5.0224	5.0875	5.0224	4.7004	5.3219	5.0224	5.0661	5.3038	5.5078
10	30	7|8	CTNNA2	P26232-2	JHU12174.B10C30R8	4.6439	4.858	5.3923	7.6935	5.858	6.5392	7.5699	5.858	5.1699	5.375	6.4429	7.1241	6.2479	6.9366	5.6294	6.3309	5.9425	5.7814	9.7074	5.8455	5.5546	6.9366	10.8467	9.4969	6	5.4594	6.2479	6.4263	5.8704	5.8948	6.5392	5.6724	12.1526	7.4094	6.8704	5.6439	10.5406	7.5507	6.3129	7.6475	6.1085	7.4757	6.7415	10.8106	5.8826	7.098	5.8202	5.5546	7.7074	5.7279	6.4757	6.6653	5.3038	7.2808	5.7814	7.3083	6.1085	5.4594	5.4094	6.5999	8.2923	11.4017	6.0112	6.0334	6.585	7.4959	7.6147	6.3399	6.9189	7.2668	7.1497	8.8345
10	31	7|8	DAAM1	Q9Y4D1-2	JHU12176.B10C31R8	4.5546	4.6724	4.9307	5.0224	5	5	5.0444	4.8074	4.8826	4.9307	4.8329	4.9773	5.1898	5	4.9542	5.0444	5.1898	4.9773	4.9307	5.2479	4.9069	5.0661	4.9542	5	4.9542	4.9773	5	5.1497	5.0875	4.9773	4.9773	5.0444	5	4.9542	5.8704	5.0224	4.9542	5	5.4094	4.9307	5.0661	4.9542	5.1898	5	5.1699	4.9542	4.9773	5.0875	5	5.0661	5.0661	5	4.9773	5.6724	5.0444	6.4429	5.3038	4.7004	4.8074	4.9542	5.1699	5.0224	5.3923	5.1497	5.4594	4.9307	4.858	5.1085	4.858	4.9069	5.2479	5.1699
10	32	7|8	THOC7	Q6I9Y2	JHU12045.B10C32R8	4.5546	4.7004	5.4594	5.2288	5.4757	5.4263	5.1699	5.8074	5.2854	5.1293	4.9307	5.6865	5.6724	5.2479	5.2095	5.4594	6.0224	5.2288	5.6294	6.0444	7.1137	5.4757	5.9658	5.1293	5.2479	5.1497	5.1898	5.5999	6.1699	5.1085	5.4919	5.1898	6.4346	5.1293	6.8009	5.1497	5.1898	5.1898	6.8642	6.6439	5.4263	7.5469	6	5.4263	5.2479	5.0875	5.1293	5.2854	5.2854	5.3219	5.1898	5.1898	4.9773	6.7347	5.3038	8.2167	6.4594	5.1699	4.9773	5.3038	5.6147	5.1293	7.0279	5.5392	6.3923	5.5999	4.9307	6.0112	5.6147	5.9658	6.0112	6.1189
10	1	9|10	COMMD3	Q9UBI1	JHU12081.B10C1R10	4.5236	4.6439	5.2288	5.0224	5.4263	5.3219	4.9307	4.8826	4.9307	4.9069	4.9307	5.0444	5.4594	5.0875	5	5.2479	5.4919	5.2668	5.1497	5.7415	4.9773	5.1898	5.4594	4.9773	4.9773	5	5	5.5078	6.5999	4.9773	5.1497	5.0444	5.0444	4.9773	6.4919	4.9542	4.9307	4.9542	5.8329	5.1085	5.2479	4.9069	5.4919	5.2668	5.0224	4.9542	4.9773	5.1085	5.1293	5.1699	5.0224	4.9773	5.0224	6.5774	5.3576	7.8948	5.7415	4.8074	4.8074	4.7549	5.1085	5.1085	5.8202	5.0661	5.7142	5.2095	4.8329	6.0334	5.5999	5.4919	6.2192	5.7415
10	2	9|10	RAD51D	O75771-3	JHU11966.B10C2R10	4.5236	4.6439	5.1293	4.858	5.7004	5.2095	4.8826	4.8074	4.9542	4.9069	5	4.9069	5.2668	5.1898	4.858	5.3399	5.3399	5.5699	5.1497	5.7814	4.9542	5.0875	5.1699	5.1293	5.0224	5	4.9542	5.7279	7.5925	4.9542	5.2095	4.9773	5.0224	5.0875	6.3487	5.0444	5.585	4.9307	5.6439	5.1293	5.2095	4.8826	5.3923	5.2854	4.9307	4.9773	4.9542	5.0224	4.9542	5.2095	5	4.9773	5	6.5236	5.0444	7.7415	5.8948	4.7814	4.8329	4.7814	5.1293	5	5.6294	5.2095	5.7814	4.9542	4.8329	6.3219	5.3923	5.3399	5.7549	5.4919
10	3	9|10	NAT8L	Q8N9F0	JHU11956.B10C3R10	4.5236	4.6147	4.8826	5.1085	5.5236	5.0444	4.9069	4.8329	4.9542	4.9069	4.9542	4.9307	5.0444	5.0875	4.858	5.1293	5.1699	5.8074	5.0224	5.8455	4.9307	4.9773	5.1898	4.9773	5.0224	5.0875	4.9773	5.4594	6.3663	4.9307	5	5	5.0875	5	7.1849	4.9542	5.1497	4.8826	5.3399	5	5.0661	4.9069	5.4094	5.1085	4.9542	4.9307	5	4.9069	4.9307	5.0875	5	4.9542	4.9773	5.9189	5.0444	6.9009	5.4919	4.8826	4.858	4.858	5.0224	4.9773	6.0334	5.3038	5.5078	4.9307	4.7279	5.3576	5.0661	5.2095	5.3399	5.2854
10	4	9|10	ZFP90	Q8TF47	JHU12153.B10C4R10	4.5236	4.6439	5.0224	4.9069	5.0661	5.0444	4.9307	4.8074	4.9069	4.8826	4.9069	4.8826	5	5.0661	5.0224	4.9773	5.1898	5.0224	4.9773	5.1085	4.8329	4.9542	5.1085	4.9542	4.9773	4.9542	4.9773	5.1497	4.9773	4.9773	5.0224	5.0224	4.9542	4.9773	5.6294	4.9773	5.1898	5	5.1085	5.2288	5.1085	4.8826	5.2095	5.0224	4.9542	5.0444	4.9773	5.0444	4.9307	5.0661	5.0444	4.9773	5.0444	5.5699	5.0224	6.098	5.2854	4.6724	4.8826	4.6724	5.0661	4.9542	5.3219	5.3219	5.2288	4.8329	4.7279	5.3038	5	5.0661	5.0875	5.1699
10	5	9|10	FGF1	Q16089	JHU11926.B10C5R10	4.5546	4.7004	5.3038	4.858	5.1293	5.5546	5.1085	4.9069	5.1085	4.9773	4.9307	4.9542	5.5699	5.0661	5.0444	5.2288	5.4757	5.1293	5.1497	5.9887	5.0224	5.2854	5.7004	5.3038	5.1699	5.2288	5.0661	5.5236	5.4757	4.9542	5.2479	5.1293	5.2288	5.0224	6.8265	5.1085	5.3038	5.0224	6.1699	5.2479	5.585	4.9773	5.6865	5.7415	5	4.9307	5.0444	5.2288	5.0224	5.2854	5.1699	5.0224	5.1085	6.7211	5.3576	8.0795	7.1799	4.7004	5.0444	5	5.3576	5.0661	6.5236	5.4094	6.4009	5.6439	4.9773	7.2192	6.0112	6.3923	6.6439	6.6511
10	7	9|10	TPBG	Q13641	JHU12245.B10C7R10	4.5546	4.6724	6.3399	4.858	6.2095	5.9069	5	4.9542	5.3576	5.0875	5	5.5546	6.1189	5.1898	5.0444	6.1898	6.1396	5.5236	6.098	6.7347	5.3576	5.4919	5.7549	5.5392	5.3399	5.7142	5	6.0768	7.1799	5.1293	5.9189	5.2668	5.4429	5.0875	8.4858	5.2288	5.3923	5.1497	7.0661	5.5392	5.5236	5.3219	6.3309	6.2479	5.3576	5	5.2479	5.3399	5.6439	5.3576	5.1898	5.2288	5.3399	7.7682	5.1898	9.5028	7.5353	5.0875	5.1293	5.0661	5.8074	5.2095	6.7142	5.8455	6.8392	5.5078	4.9069	8.0224	7.3966	6.9425	8.3487	8.1898
10	8	9|10	ZXDC	Q2QGD7	JHU12054.B10C8R10	4.5546	4.7279	5.8074	4.9542	5.4757	6.1997	5.2668	5.1898	5.6439	5.2479	5.3219	5.375	6.1293	5.6147	5.5392	5.5999	6.2946	5.1497	5.7142	6.8642	7.6865	5.5236	6.2574	5.9658	5.5078	5.2095	5.3923	5.9189	6.4346	5.2668	5.7415	5.4094	5.3923	5.3399	8.058	5.0875	5.375	5.3576	7.2046	6.1997	5.4429	5.3576	6.3309	6.1699	5.1293	5.1497	5.7944	5.4094	5.6724	5.3399	5.6294	5.0661	5.4919	7.9129	5.8455	9.3049	7.6402	6.2668	5.1293	5.6439	5.5078	5.1699	7.1898	6.3487	7.5962	5.7549	5.2479	7.1497	6.2761	6.4676	7.6439	7.5038
10	9	9|10	TRIM55	Q9BYV6-2	JHU12049.B10C9R10	4.5546	4.6724	5.0444	4.858	5.3923	5.1898	4.9307	4.9773	4.9307	4.9773	4.9542	4.9773	5.3038	4.9542	4.9069	5.1497	5.4429	5.0875	5.3219	5.5699	5.0224	4.9773	5.1497	5.1898	5.0224	5	5.0444	5.3038	6.1085	4.9542	5.2479	5.0224	5.1699	5.0444	6.7944	4.9773	5.0444	5.0875	6	5.4757	5.2288	5.0444	5.4429	5.3219	4.9773	5.0224	5.1699	5.1085	5.0444	5.1497	5.0875	5.1699	4.9773	6.4179	5.1293	7.5699	5.9069	4.7814	4.858	4.8826	6.3309	4.9542	5.6439	5.2095	5.7004	4.9773	4.7279	5.858	5.375	5.375	6.0768	5.6582
10	10	9|10	PPP1R16A	Q96I34	JHU12223.B10C10R10	4.5546	4.7279	5.2288	4.8826	5.3923	5.2288	5.0224	5.7549	4.9542	5.1085	4.9069	4.9773	5.0661	5.0661	4.8826	5.2854	5.3399	5.1085	5.2854	5.6439	4.9773	5	5.2479	5.2288	5.2095	4.9773	5	5.3576	6.3129	4.8826	5.1497	5.0444	5.2095	5.0224	6.9069	5	5.0875	4.9773	5.6724	5.0224	5.1699	5	5.4094	5.2479	4.9773	4.9542	5	5.1085	5.0661	5.0661	5.1497	4.9307	4.9773	6.6724	5.0875	7.6036	5.9307	4.7549	5	5.0444	5.1898	5.3399	5.8948	5.2668	5.7279	5.1085	4.8826	6.2095	5.4594	5.585	5.9069	5.9189
10	11	9|10	SZRD1	Q7Z422-4	JHU12075.B10C11R10	4.585	4.7279	5.1293	5	5.0661	5.1699	5.375	5.2854	4.9069	5	5.2095	5.0875	5.375	5.4919	5.0224	5.2668	9.2216	5.0224	5.2668	5.3219	4.9542	5.0661	5.375	5.1497	5.1497	5.0444	5.1085	5.375	5.1699	5.0661	5.2854	5.2854	5.1085	5.1085	6.1396	5.0661	5.0875	5.4919	5.4429	5.3038	5.2854	5.0875	5.4263	5.4094	5.1085	5.0224	5.1497	5.3399	5.1293	5.4919	5.4757	5.1085	5.0444	6.5699	5.1699	6.9069	5.7279	5.1085	4.9542	5.3399	5.3219	5.0875	5.6865	5.7682	5.585	5.4919	5.1293	5.5078	5.1898	5.4094	6.2668	5.5078
10	13	9|10	RPS6	P62753	JHU12229.B10C13R10	4.585	4.6724	5.3038	4.9542	5.1085	5.2479	5.0224	5.1898	4.9542	4.9773	4.9307	5.0661	5.3576	6.5236	5	5.1898	5.3923	5.0224	5.2288	5.6724	5.1085	5.1497	5.2854	5.4094	5.0444	5.1293	5.1293	5.2668	5.2668	5.0444	5.2479	5.1497	5.0444	5.0661	6.5392	5	5.0875	4.9773	5.8074	5.0875	5.4263	5.0444	5.3923	5.2668	5.0444	5	5.0224	5.1085	5.0224	5.1699	5.0875	5.0661	5.0224	6.5699	5.1898	7.3399	5.858	4.9069	4.8826	5	5.3923	5.0875	5.7415	5.3038	5.4919	5.3399	4.9069	6.1293	5.4429	5.6439	6.0112	5.7549
10	15	9|10	NME1	P15531-2	JHU11957.B10C15R10	4.5546	4.6439	5.0661	4.8826	5.1497	5.0875	4.9542	4.8826	4.9307	4.9773	4.9307	5.0224	5.0661	5	4.8329	5.0444	5.1699	5.1699	5.0661	5.2095	4.9773	5.0661	5.0444	5.1699	4.9542	4.9542	4.9542	5.1699	5.5078	4.9069	5.1085	5.0444	5.0444	5.0224	5.8826	5.1699	5.9189	4.9773	5.3038	5.1699	5.375	4.9307	5.2095	5.1898	4.9542	5	5.1293	4.9542	5.0224	5.0444	5.0875	4.9773	5	5.8826	5.0444	6.6147	5.4594	4.7814	4.8329	4.7004	5.2095	4.9542	5.5999	5.3399	5.4594	5.0224	4.7814	5.5392	5.1497	5.2854	5.375	5.5078
10	16	9|10	PYGO2	Q9BRQ0	JHU12131.B10C16R10	4.5546	4.7004	5.1497	4.9307	5.1898	5.1293	5	4.9542	4.9773	5	4.8826	4.9773	5.3038	5.3923	5.2095	5.1699	5.1497	5.2668	5.7682	5.6294	5.0875	5.0875	5.375	5.0444	5.0444	5.0661	5.0224	5.2668	5.5546	5.0444	5.1699	5	5.1293	5.1497	6.3129	5	5.0444	5.0444	5.8455	5.1085	5.2668	5.0661	5.3038	5.1699	5.0875	5.0224	5.0224	5.0875	4.9773	5.1898	5.2288	4.9542	4.9773	6.2384	5.1085	7.3443	5.7004	4.8074	4.8329	4.858	5.1699	4.9773	5.8202	5.1699	5.5078	5.1293	4.7004	5.7944	5.375	6.8704	5.7682	5.5999
10	17	9|10	BC037295.2	NA	JHU12014.B10C17R10	4.585	4.6724	4.9069	5.0444	5.0444	5.0224	4.9307	4.8074	4.8826	4.9542	4.9069	4.9307	5	4.9069	4.9773	4.9773	5.2854	5.0444	5.0661	5.3038	5	4.9307	4.9307	4.9542	4.9069	5.0224	4.9773	5.1293	4.9773	4.9307	5.0875	5	5	4.9542	6.3309	5	4.9773	4.9069	5.2095	5.0444	5.1898	4.8826	5.1898	5	4.9307	4.9542	5.0224	5.0444	4.9069	5.0224	5.0444	4.9773	4.9773	5.7415	5.0875	6.3663	5.4263	4.7004	4.7004	4.858	5	5.0224	5.3038	5.1699	5.2095	4.9069	4.8329	5.1898	5	4.9542	5.3399	5.2479
10	18	9|10	CTSZ	Q9UBR2	JHU12175.B10C18R10	4.5546	4.7004	5.0224	4.9542	5.2479	5.1085	4.9307	4.7814	4.8826	4.8826	4.9069	4.9069	5.0444	5.0661	4.9542	5.1898	5.2668	5.1293	5.0444	5.4594	4.8826	5.1085	5.0661	5.0224	4.9542	4.9542	5	5.1497	5.8202	4.9069	5	5.0661	5	4.9773	6.4512	4.9773	5.3399	4.9069	5.4263	5.1497	5.1898	4.9069	5.3219	5.1085	4.9542	4.9069	5	5.1497	4.9773	5.0875	5.0444	4.9542	4.9542	5.858	5.0661	6.5392	5.7142	4.7279	4.7279	4.9069	5.2668	5	5.585	5.2095	5.4429	5.1293	4.7549	5.3923	5.0875	5.1699	5.6294	5.585
10	19	9|10	SIRPA	P78324-2	JHU12137.B10C19R10	4.5546	4.6439	5.1085	4.9307	5.0661	5.0875	4.9307	4.9307	4.9542	4.858	4.9307	4.9307	5.1699	5	4.8826	5.1497	5.3576	5	5.0224	5.4594	5.0224	5	5.1898	5.1699	5.0224	5.0661	4.9773	5.1699	5.2668	4.9773	5.0661	5.0875	4.9773	4.9773	6.0224	4.9307	5.1497	5.0875	5.1898	5.2095	5.3038	5.0444	5.2479	5.1293	4.9307	4.9542	5.0661	5.1699	5.0444	5.1497	5.1085	4.9773	5.0444	6.1189	5.1699	6.9069	5.5999	4.8074	4.7814	4.9307	5.1699	5.0224	5.4094	5.2854	5.4594	5.0661	4.7004	5.3576	5.2668	5.1699	5.4757	5.3038
10	20	9|10	PYDC1	Q8WXC3	JHU11964.B10C20R10	4.5546	4.7004	4.9069	5	5.3219	5.0661	5.1699	5.2668	5.1497	5.0444	5.0224	5.1085	5.2479	5.2854	5.0224	5.2668	5.2668	5.2288	5.0224	5.2668	4.9773	5.9773	6.2288	5.3399	5.0875	5.0224	5.0875	5.2095	5.2668	5	5.3576	5.3399	5.4094	5.1085	5.8329	5.3219	5.0661	5.0661	5.3219	5.1699	5.2479	5.0875	5.7549	5.2479	5.0661	5.1497	5.2095	5.2095	5.0444	5.1497	5.375	5.3576	5.0224	5.6724	5.4094	7.0334	5.3576	4.7814	4.9542	5.1699	5.6294	5.3399	5.7004	5.1497	5.585	5.5546	4.9773	5.4594	5.3399	5.5546	5.375	5.5546
10	21	9|10	CGB3	P0DN86	JHU12169.B10C21R10	4.5236	4.7004	5.1085	4.9307	7.1344	5.3576	5.0444	4.858	4.9773	5	4.8826	4.9542	5.4263	5.4094	5.1293	5.2288	5.3923	6.0768	5.4094	5.7682	5.2288	5.1497	5.6147	5.0224	5.2668	5.0661	5	6.375	8.9498	4.9307	5.0661	5.0224	5.1293	5.1085	6.6653	5.1085	5	4.8826	5.7944	5.0661	5.3038	5.0444	6.0768	5.585	5.0875	4.9773	5.0224	5.1497	5.0875	5.5546	5.0661	4.9773	5.0224	6.4676	5.2668	7.6511	5.9887	4.7549	4.7549	4.9542	5.2479	5.0444	6.1898	5.2288	6.1497	5.1293	4.7279	5.9425	5.4594	5.7549	5.6865	5.8704
10	22	9|10	BC037295.2	NA	JHU12014.B10C22R10	4.5546	4.7004	4.9069	4.9307	4.9542	4.9542	4.9542	4.9542	4.9307	4.8826	4.8826	4.8826	5.1497	4.9307	4.9542	5.0875	5.2668	5	5	5.1898	4.858	4.9307	4.9542	5	4.9542	5	4.9773	5.0224	4.9307	4.8826	5.0224	5.1497	5.0661	5.0444	5.8202	5.0444	4.9542	4.8826	5.4094	5.0224	5.2479	4.9307	5.1293	4.9773	4.9307	4.9542	4.9542	5.0224	4.9307	5.0444	5.0444	5	4.9773	5.7415	5.1497	6.3663	5.3576	4.6724	4.8074	4.8074	5.0875	5	5.2668	5.1085	5.2095	4.9542	4.7279	5.1293	4.8826	5.0661	5.2479	5.2288
10	23	9|10	ZFP1	Q6P2D0-2	JHU11987.B10C23R10	4.5236	4.6147	4.8826	4.858	4.9773	4.9542	4.8826	4.7814	4.8826	4.9069	4.8826	4.9069	5.1699	5	4.9069	5	5.0875	5	5.0224	5.1497	4.9773	4.9307	4.9307	5	4.9069	5.0224	4.9542	5.1497	5.0224	4.9542	5	5	5	5.0661	5.6582	4.9542	5.0444	4.9069	5.1898	5.0224	5.1497	4.9307	5.1699	4.9773	4.9069	4.9307	5	4.9542	4.9773	5.1497	5.0444	5	5.0444	5.4429	5.0224	5.8826	5.1085	4.6724	4.7814	4.9307	5.0224	4.9773	5.3576	5.1293	5.0661	4.858	4.7279	4.8074	4.7279	5.1293	5.1497	5.0224
10	24	9|10	RFLNB	Q8N5W9	JHU12089.B10C24R10	4.5236	4.7004	5.7549	5.0875	5.4594	5.5999	5	5.0875	5.1293	5.1293	4.9773	5.1699	5.6724	5.0661	5.0224	5.4594	5.9887	5.2479	5.7004	6.7944	5	5.375	5.3399	5.2288	5.2854	4.9773	5	5.585	6.3309	4.9773	5.2854	5.0875	5.3576	5.1293	7.5275	5.0444	5.2854	5.0661	6.7748	5.4263	5.1699	5.2288	5.9542	5.6724	5.2095	5.0444	5.0875	5.375	5.3038	5.2095	5.1497	5.0875	5	7.4594	5.5392	8.8297	7.2192	4.8329	4.8329	5.0224	5.585	5.1497	6.7616	5.2854	6.4263	5.5999	4.9307	7.4676	6.3923	6.5925	6.8887	6.7279
10	25	9|10	LUZP1	A0A024RAC0	JHU12111.B10C25R10	4.5236	4.7279	5.8826	5	6.8009	6.4838	5.1085	5.4919	5.375	5.2288	5.2095	5.0224	6.2854	5.5078	6.4919	5.9425	6.5157	5.5078	6.1699	7.0821	5.3576	5.4594	5.7814	5.4429	6.8455	7.3966	5.2479	5.9425	6.8202	5.0661	5.7549	8.0417	5.3923	5.3038	8.4676	5.3219	6.2946	5.4429	7.2095	6.3309	5.5699	6.7415	6.4346	6.1497	5.6147	6.4838	5.3923	5.5699	5.6582	6.4512	6.1997	5.1898	5.4263	8.2621	5.7142	9.2538	7.5661	6.3837	5	5.5392	6.3923	5.8074	7.2992	5.8948	7.7781	6.2761	5.3576	7.7814	6.8009	7.0498	7.5392	7.4676
10	26	9|10	HSDL1	Q3SXM5	JHU11937.B10C26R10	4.5236	4.6724	5.1497	5	5.585	5.0875	5.0224	4.8826	5.0224	5.1293	4.9307	4.8826	5.4094	5.1293	4.9773	5.1898	5.2479	5.6865	5.0224	5.8455	4.9307	4.9773	5.2095	5.0224	4.9307	5.0661	5.0224	5.5546	6.2192	4.9542	4.9773	5.0661	5.0224	5.0444	7.29	5.0224	5.2479	4.9069	5.4919	5.0224	5.3399	5.1699	5.4094	5.1497	5.0444	4.9069	5	5.0444	5.0224	5.1085	5.1085	5.0224	5.0875	6.0768	5.3038	6.9542	5.7415	4.8074	4.8074	4.8826	5.3219	5.1293	5.8202	5.2479	5.4757	5.0875	4.8329	5.5236	5.1898	5.2668	5.4594	5.4263
10	27	9|10	OR11-68	NA	JHU12058.B10C27R10	4.5236	4.7279	5.0444	4.9773	5.3219	5.0444	4.8826	4.8074	4.9069	4.9069	4.9307	4.9307	5.1085	5.1699	4.8826	5.1898	5.1699	5.0875	5.0444	5.6147	4.858	4.9542	5.0661	5.0444	4.9542	4.9542	4.9773	5.3038	6.3487	4.9773	5.0875	5.0224	5	5.1085	6.1599	5.0444	4.9307	4.8826	5.7682	5	5.1898	4.9069	5.3576	5.0661	5.1085	4.9773	4.9542	5.0224	5.0444	5.0875	5.0224	5	4.9773	5.9658	5.0444	6.983	5.3038	4.7279	4.7549	4.7814	5.0224	5	5.5392	5.0444	5.3576	4.8074	4.7549	5.3219	5.3219	5.0875	5.6439	5.3923
10	29	9|10	AL035684.25	NA	JHU12060.B10C29R10	4.5236	4.6724	4.9773	4.9307	5.2668	5.0444	4.9542	4.9069	4.9307	5	4.8826	5.0224	5.2854	5.8202	4.9773	5.1085	5.1699	5.0875	5.1293	5.4263	5.0661	4.9542	5.0875	4.9542	4.9069	5	5	5.3576	6.0112	4.9542	5.0444	5	5.0875	5.0875	6.1799	4.9542	5	4.9542	5.5236	4.9307	5.3399	5.0875	5.5078	5.1085	4.9542	4.9307	4.9542	5.0224	5.0224	5.1497	5.1085	4.9773	4.9773	5.9542	5.0661	7.1189	5.3923	4.7004	4.7004	4.8826	5.2288	4.9307	5.3923	5.0444	5.2854	5.2668	4.8074	5.3399	4.9773	4.8826	5.3923	5.375
10	30	9|10	ECH1	Q13011	JHU12183.B10C30R10	4.5546	5	6.3129	5.2288	5.7142	6.5622	5.0444	6.0112	5.5392	5.1293	5.0875	5.3038	6.0334	8.207	5.375	6.2384	6.4998	5.3038	6	7.0875	5.4094	5.8704	5.9542	5.4094	5.4919	5.4094	5.2095	5.8826	6.2761	5.375	5.6147	5.5999	5.8074	5.2479	7.9801	5.2668	5.4094	5.4094	7.3531	5.6865	5.8074	5.1085	6.4676	6.4179	5.5546	5.3399	5.5236	5.6294	6.1189	5.5078	5.375	5.3399	5.3576	8.1472	5.4919	9.4645	7.8455	5.1898	5.0661	5.3923	5.9773	5.3923	7.1699	6	7.5118	6.0553	5.1293	7.4553	6.6653	7.3129	7.5774	7.6935
10	31	9|10	HCST	Q9UBK5	JHU12198.B10C31R10	4.5546	4.6724	4.9069	4.858	5.0661	5.0875	4.9542	4.7814	4.9069	4.9542	4.8826	4.9307	5	4.9773	4.9307	5.0661	5.0444	5.0444	4.9307	5.2668	4.858	4.9773	4.9307	4.9773	4.8826	5	5.0444	5.0875	5.2668	4.9069	4.9773	5	5	5	5.9542	4.9542	4.9542	4.8826	5.3038	4.9773	5.1293	4.9307	5.1085	4.9773	4.9307	4.9542	4.9542	4.9069	4.9773	5.1699	4.9773	4.9307	5	5.6865	5	6.6366	5.1293	4.6439	4.7279	4.8329	5.1293	5.0224	5.2854	5.0224	5.3038	4.858	4.7004	5.0224	5.0661	5.0444	5.2288	5.2095
10	32	9|10	OR2D3	Q8NGH3	JHU12031.B10C32R10	4.585	4.6724	5.2668	4.8329	5.3576	5.2095	4.9307	4.8074	5.0224	4.858	4.9307	5.0875	5.3219	4.9069	4.9542	5.2095	5.3219	5.1699	5.1293	5.5546	4.858	5.0224	5.0224	4.9542	4.9307	4.9542	5.0224	5.375	5.7682	4.9069	5.0661	5.0875	5.1085	5.0224	6.4594	4.9542	4.9773	4.9307	5.5392	5.0224	5.3576	5.0224	5.375	5.375	5.0661	4.9542	5	5.0875	5.0444	5.0661	5.0444	5.0875	5.0224	5.9425	5.0444	7.3794	5.4757	4.858	4.8826	4.9307	5.3576	5.0224	5.5392	5.3038	5.4263	5.0444	4.8329	6.0553	5.5392	5.5236	5.9425	6.2192
10	1	11|12	ALDH3B1	P43353-2	JHU12063.B10C1R12	4.4919	4.6724	5.0224	4.9069	5.5236	5.1699	5.0444	4.9773	5.0444	4.9307	4.858	5.0444	5.2668	5.2095	4.9307	5.1898	5.375	5.2854	5.1085	5.858	5.1293	5.0224	5.3923	5.1497	5.0661	5.0875	5	5.5078	6.96	4.9542	5.0875	5.0224	5.1699	5.0224	6.1497	5.0224	5.8826	5.0224	5.6724	5.0661	5.2854	4.9307	5.4919	5.2288	5.0875	4.9773	5	5.0444	5	5.0224	5.0875	4.9307	4.9773	6.4263	5.1085	7.4263	5.7549	4.7814	4.7279	4.9069	5.3399	5.0661	5.8202	5.3219	5.6439	5.1293	4.6724	6.3399	5.4757	5.5546	5.9542	5.7549
10	2	11|12	HTR3B	O95264	JHU11938.B10C2R12	4.4594	4.6439	5.1497	4.858	5.2668	5.0444	5	4.8329	4.9307	4.858	4.8826	5.1497	5.3219	4.9773	4.9069	5.2095	5.1699	5.1085	5.1699	5.4094	5.1293	4.9069	5.1293	4.9542	4.9542	5.0224	4.9773	5.375	6.1293	4.9542	5.2854	5.0875	5.0444	5.0224	6.1085	5.0661	4.9542	5	5.2854	5.1898	5.1898	4.9773	5.2095	5.1898	4.9307	4.9307	4.9307	4.9307	4.9307	5	5.0875	4.9773	4.9542	5.7415	5	6.9248	5.5078	4.6724	4.7279	4.7549	5.1898	5.0661	5.3399	5.1085	5.4429	4.9307	4.6724	6.2668	5.8329	5.5236	6.4263	6.6294
10	3	11|12	BRPF3	Q9ULD4	JHU11910.B10C3R12	4.4594	4.6439	4.9773	4.9307	5.1497	4.9069	5.1293	4.9069	4.9307	4.9069	4.858	4.8826	5.0661	4.9069	4.8826	4.9307	5.2288	5	5.1699	5.1497	5	5.1898	5.0444	5.1085	4.8826	5	4.9307	5.0224	5.9189	4.9307	5.0875	5	5.0224	5	5.5392	4.9773	5.4919	5	5.0875	5	5.3038	4.9307	5.3038	5.1699	4.9542	5.1898	5.3576	4.9542	4.9542	5.0875	5.0661	4.9542	4.9307	5.8202	5.0444	5.858	5.1293	4.7004	4.7279	5.0224	5.1293	5.1085	5.3219	5.1085	5.2095	4.8826	4.7004	5.0444	4.8074	4.8826	5.2095	5.3038
10	4	11|12	TRPV4	Q9HBA0	JHU12149.B10C4R12	4.4919	4.6724	4.8826	5	5.1699	5.2479	5.1497	5.8202	4.9307	5	4.9307	5.1085	5.2854	5.3219	5	5	5.585	5	5.3219	5.8074	5.0444	5.0875	5.4263	5.0661	5.0444	4.9773	5.0224	5.1497	5.1699	5.1085	5.3576	5.1085	5.1699	5.0224	6.5392	5.1085	5.0661	5.5078	6.098	5.9658	5.1898	5.0875	5.4594	5.7279	5.0224	7.4717	5.2288	5.0444	5.0875	5.4094	5.0224	5.2668	5.0661	6.4009	5.3576	7.4429	5.7682	6.6147	4.7549	5.0444	5.3923	5.1898	5.8202	5.4594	5.5999	5.4094	5	5.4919	5.2288	5.3399	5.8948	5.8202
10	5	11|12	TFAP2D	Q7Z6R9	JHU11977.B10C5R12	4.4919	4.7549	5.1293	5.1699	5.4757	5.5392	5.0875	5.6147	5.1497	5.2288	5.0661	5.2095	5.4429	5.3923	5.1293	5.1898	5.5236	5.375	5.6582	5.9069	5.2095	5.5236	5.5546	5.2288	5.1497	5.2288	5.2095	5.5392	6.1599	5.0661	5.3399	5.1898	5.1699	5.0875	6.5925	5.1085	6.8948	5.1898	6.0875	5.4594	5.3399	5.0875	5.5392	5.6582	5.0444	5.1497	5.1699	5.1293	5.1085	5.4757	5.7279	5.1898	5	6.6439	5.3923	7.7448	6.6294	5.2479	4.858	5.2288	5.3399	5.1085	5.9189	5.3219	5.7944	5.2854	5	6.5236	5.8074	6.4346	6.4346	5.8329
10	6	11|12	CST6	Q15828	JHU12083.B10C6R12	4.5236	5.9773	6.2946	6.0768	6.1599	5.9658	6.3663	5.7415	5.9069	6.1997	6.3129	6.2668	6.4179	6.2095	6.1189	6.5078	6.3219	6.4179	6.4346	6.5157	6.3837	6.2479	6.3663	6.0875	6.2095	6.3399	5.8329	6.2288	6.9069	5.9773	6.4263	6.2761	6.1898	6.2192	7.2192	6.3923	5.9069	6.2946	6.6511	5.9307	5.8948	6.1497	6.4263	6.5699	5.8202	6.1396	5.8704	6.1293	5.8074	6.1699	6.1898	5.9658	6.098	7.0875	6.1799	8.3376	7.0444	5.8948	5.9189	6.1997	6.1898	5.8704	6.6582	6.2668	6.5925	6.0112	6.1189	7.5038	6.7879	6.9307	7.2527	7.2808
10	7	11|12	MRPL21	Q7Z2W9	JHU12214.B10C7R12	4.5236	4.6724	5.1293	5	5.2479	5.2854	5.0224	4.858	5.0661	5.0224	4.858	4.9307	5.5392	5.1293	4.858	5.1898	5.4094	5.0444	5.2479	5.5078	5	4.9773	5.2668	4.9307	5.1085	5.0444	5.0875	5.5392	5.7004	5.0224	5.1497	5.0661	5.1699	5.0661	6.5999	5	5.1898	5.0661	5.9658	5.0444	5.2854	4.9542	5.3399	5.3219	5.0875	4.9542	5.6294	5.1293	5.0444	5.1898	5.0224	4.9542	4.9542	6.4179	5.3399	7.6689	5.8202	4.7814	4.8329	5.3038	5.2288	5.3038	5.5999	5.3399	5.9069	5.1085	4.8074	5.7415	5.3576	5.4263	5.8074	5.858
10	10	11|12	MINDY2	H0YM15	JHU12188.B10C10R12	4.5236	4.6724	5.1085	4.858	5.375	5.0875	5	4.858	4.9069	4.9069	4.9307	4.9542	5.4263	5.0444	5.1293	5.2288	5.3576	5.0444	5.4263	5.5392	5.0224	5.0875	5.5699	5.0224	5.0875	5.0224	5.0224	5.2479	6.0553	4.9773	5.3038	5.2095	5.1497	5.1085	6.5999	4.9773	5.1293	4.9542	5.6147	5.1293	5.3576	5.0444	5.4594	5.2854	5.1699	5.0875	6.3309	5.1898	5.0661	5.2095	5.2479	4.9069	5	6.3923	5.1699	7.4346	5.8455	4.7279	4.8074	5.7415	5.2479	5.4919	5.5999	5.1085	5.7814	5.2479	4.8826	5.9542	5.3219	5.5546	5.7415	5.8074
10	11	11|12	KCNK2	O95069-2	JHU12106.B10C11R12	4.5546	4.7004	6.6294	4.9773	7.3219	6.4429	5.0661	4.9069	5.3219	5.3038	5.0444	5.7004	6.5392	5.1898	5.3219	6.6221	6.4009	5.1085	6.2192	6.9887	5.1699	5.1898	5.8704	5.4919	5.1293	5.2288	5.0875	6.2192	5.5546	4.9773	5.8826	5.2095	5.585	5.2479	8.7482	5.0661	4.9773	5.2095	7.6511	5.7004	5.7814	5.3038	6.8138	6.6935	5.2854	5.0661	4.9773	5.4094	5.8455	5.1898	5.2854	5.1898	5.375	8.0084	5.1699	9.7566	7.7004	5.1085	5.1699	5.0875	6.0444	5.0875	6.9658	5.7004	6.8948	5.6724	5.0224	8.4979	7.8234	7.4553	8.4615	8.6018
10	12	11|12	GPR156	Q8NFN8	JHU11933.B10C12R12	4.4919	4.7279	5.4594	4.9307	5.3038	5.2288	5.2288	4.8826	5.0444	5.0224	4.9773	5.3219	5.4919	5.1699	4.9773	5.4094	5.5546	5.1699	5.3399	5.6294	5.1699	4.9773	5.1898	5.1085	5.2288	5.1085	5	5.4094	5.2854	4.9773	5.3923	5.0875	5.2095	5.0661	6.8455	4.9542	5	5	5.7944	5.3399	5.3399	5.2288	5.4919	5.5078	5.2479	5.0224	5.1293	5.0661	5.2668	5.1497	5.1699	4.9307	5.0444	6.1699	5.1085	7.6618	5.9773	4.7814	4.9069	5.0224	5.5546	5.1085	5.7004	5.3399	5.4263	4.9542	4.858	6.4009	6.098	5.8074	6.9944	7.4388
10	13	11|12	BUD23	O43709	JHU12248.B10C13R12	4.5236	4.7279	4.9069	4.9069	4.9307	4.8826	4.9307	4.7549	4.9307	4.858	4.8826	4.8826	5	5	4.9307	4.9069	5.1898	4.9542	5.0224	5.375	4.9069	4.9069	4.9773	4.9542	4.8826	4.9542	5	5	5.1497	4.9542	5	5.0444	5	5	5.6865	4.9307	4.9307	4.9307	5.1699	4.9542	5.1293	4.9307	5.1085	5.0875	4.9542	5.0875	5	4.9542	4.9307	5.0661	5.0224	4.9069	4.9542	5.585	5.0444	6.2192	5.2095	4.8074	4.7814	4.9069	5.1497	4.9542	5.2668	5.2095	5.0875	4.9773	4.8826	5.0444	4.8826	5	5.3576	5.2095
10	15	11|12	KSR2	Q6VAB6	JHU11941.B10C15R12	4.5236	4.7004	4.8329	4.9542	5.6294	5.0444	4.9773	4.8329	4.9069	4.9542	4.9307	4.9542	5.1898	5.2479	5	4.9069	5.3219	5.2095	5.2095	5.5236	5.0661	4.9069	5.1497	5.0224	4.9307	4.9307	4.9773	5.3923	7.0112	5	5.1085	5.1898	5.0444	5.0224	5.9542	4.9773	4.9542	5.0444	5.3038	4.9542	5.4094	4.9069	5.4263	5.1699	4.9773	4.9773	5.0224	5.0224	4.9542	5.3038	5.0444	5.0444	4.9773	6.0768	5.1293	6.3837	5.3576	4.7004	4.8074	4.8826	5.2668	5.0661	5.5236	5.2288	5.6724	5.0444	4.858	5.4594	5.1898	5.2288	5.3576	5.3219
10	16	11|12	GRIN2A	Q12879	JHU12098.B10C16R12	4.4919	4.6724	5.0661	4.8826	5.4594	5.2854	5.1085	4.7549	5	5.0224	4.858	4.8826	5.2668	5.2288	4.858	5.2668	5.3923	5.1699	5.4919	5.9307	4.8826	5.1497	5.2479	5.1293	5.0661	5.0444	4.9773	5.4263	5.7004	4.9773	5.2668	5.1085	5.1699	5.0224	6.7549	4.9773	5.1699	5.0224	6.1599	5.1085	5.3923	4.9773	5.6582	5.4429	4.9307	5.0444	5.0661	5.3399	5.0661	5.1898	5.1293	4.9542	5	6.6935	5.1699	7.9715	6.1699	4.7004	4.858	4.8074	5.3923	5	6.2384	5.3038	5.7814	5.2479	4.7814	6.7142	5.7814	5.585	6.3038	6.0112
10	18	11|12	DMPK	Q09013	JHU12181.B10C18R12	4.5236	4.7004	5.0224	5.0444	5.8202	5.2095	5	5.0224	4.9773	5.1293	5	5.3219	5.2095	5.1497	4.9069	5.3576	7.3837	5.3576	5.3923	5.6147	5.0224	5.3219	5.3219	5.1293	5.0661	5.3219	5.1699	5.4263	6.9773	5	5.5392	5.0224	5.3219	5.0444	6.5999	5.1293	5.2668	5.0875	5.5699	5.375	5.4919	5.0875	5.5078	5.4919	5.1898	4.9773	5.1293	5.1497	5.1699	5.3399	5.1293	5.1085	5	6.4009	5.2095	7.3619	5.6439	4.8329	4.9069	5.4263	5.5699	5.0875	5.5699	5.3219	6.7682	5.0875	5.0875	6.1189	5.4757	5.585	5.8202	5.8455
10	19	11|12	IL31RA	Q8NI17	JHU12102.B10C19R12	4.5236	4.7549	4.9307	4.8329	5.0661	5.3038	4.8826	4.8074	4.9307	4.8826	4.8826	4.9773	5.2479	4.9307	4.858	5.1497	5.3219	4.9773	5.0875	5.5699	4.9542	4.9307	5.1085	4.9542	4.9307	5.0224	5.0224	5.1085	5.1699	4.9773	5.0444	5.0661	5.0661	4.9773	6.3487	5.0661	4.9773	5.0444	5.4429	5.0444	5.2668	5.0661	5.3576	5.1898	4.9069	4.9069	5.0444	5.1085	5.2288	5.0875	5.0444	4.9069	4.9307	6.0553	5.0224	6.8704	5.5078	4.7549	4.9069	4.8826	5.2479	5.0224	5.4263	5.0875	5.3038	5.0444	4.7549	5.5392	5.5078	5.4429	5.7279	5.585
10	20	11|12	SLC6A19	Q695T7	JHU11971.B10C20R12	4.5236	4.6724	5.4594	4.8329	5.1293	5.2095	4.9542	4.8074	4.9069	4.8826	4.9307	5.0875	5.3399	5.0444	4.9307	5.3219	5.2854	5.0224	5.1699	5.5699	5.1085	5.0224	5.0444	5.1699	4.9542	4.9773	4.9773	5.2095	5.5699	4.9542	5.1497	5	5.0444	5.1085	6.8392	5.0661	4.9773	5.1085	5.7004	5.1497	5.4263	4.9773	5.3923	5.3219	5.0224	5.1293	4.9773	5.0661	5.1699	5.0661	5.0875	4.9773	4.9307	6.0661	5.1293	7.4221	5.5546	4.7279	4.8826	5.0661	5.5236	5	5.5546	5.2854	5.3576	5	4.7549	6.1599	5.7682	5.585	6.2668	6.4094
10	21	11|12	AQP7	Q6P5T0	JHU12159.B10C21R12	4.5236	4.7279	6.5774	5.5236	5.5999	6.2479	5.1898	5.3038	5.2854	5.6439	4.9773	5.8329	6.3309	5.5392	5.5078	6.8329	6.858	5.4094	6.4676	7.4305	5.5546	5.6439	6.2946	5.5392	5.4919	5.2668	5.1497	6.3837	6.6294	5.1293	5.8455	5.3219	5.858	5.1497	8.9009	5.1497	5.2668	5.3923	6.9944	5.7004	5.7814	5.3576	6.7074	6.8202	5.2854	5.1699	5.375	5.7682	5.9307	5.5699	5.3923	5.3219	5.3576	8.0251	5.3399	9.8549	7.683	5.2095	5.1085	5.4094	6.4094	5.6439	7.1749	5.9887	7.2715	5.9542	5.0444	8.3554	8.0498	7.5962	8.4798	8.5018
10	23	11|12	CLTB	P09497-2	JHU11918.B10C23R12	4.5236	4.6724	5.0224	5	5.0224	4.8826	4.9773	4.8826	4.9542	4.8329	4.858	4.9773	5.0875	4.9542	4.9069	5.0224	5.2288	4.9773	4.9542	5.2095	4.9542	5.0224	5.1497	5.0875	5.0224	4.9773	5	5.1699	5	4.9542	5.1497	5.0661	5.0224	4.9773	5.858	4.9773	5.0224	4.9773	5.3576	4.9542	5.2288	5	5.1085	5.1898	4.9542	5	5.0224	4.9069	4.9307	5.1085	5.0444	5	4.9542	5.7944	5	6.2574	5.4094	4.7279	4.7549	4.7814	5.1699	5.0875	5.4594	5.0875	5.1293	4.9069	5	5.375	4.9069	5	5.2288	5.4429
10	24	11|12	NFATC1	O95644-2	JHU12121.B10C24R12	4.5236	4.6724	5	4.9069	5.0224	5.0224	4.9542	5.7004	4.9773	4.9307	4.9307	4.9542	5.1497	5.1898	4.9542	5.2854	5.2854	4.9542	5.1085	5.3399	5	5.0875	5.2854	4.9773	4.9307	5.0224	5.0444	5.0875	5.1497	5	5.1699	5.0224	5.0224	4.9773	6.1599	4.9542	5.1699	5.1085	5.4757	5.3219	5.3219	5.0661	5.2854	5.1085	4.9307	6.0224	5.1293	5.0661	5.1085	5.3219	5.1293	4.9542	4.9542	6.0112	5.1293	6.9887	5.5078	5.1293	4.8074	5.1293	5.3038	5.1497	5.375	5.3038	5.3399	5.4263	4.8329	5.5999	5.2668	5.2095	5.4919	5.6147
10	25	11|12	GAS7	O60861	JHU12095.B10C25R12	4.5236	4.7279	6.3309	5.0875	5.3576	6.3923	5.6582	7.1033	5.6724	6.0875	5.1898	5.3399	6.0875	5.3399	5.4429	5.9189	7.1599	4.9542	6.5546	7.1849	5.6147	5.6147	6.7211	5.6439	6.3038	5.3219	5.4919	5.5236	5.7944	5.2668	6.6366	5.7142	5.7682	5.3038	8.3576	5.2668	5.3399	5.5699	7.2095	6.1699	5.6147	5.1293	10.1209	5.7944	5.2288	6.098	5.3399	5.8826	5.585	5.585	5.9425	5.2288	5.4594	8.1548	5.6865	9.7591	7.9658	5.858	5.0224	5.8202	5.7279	5.9542	6.8074	6.2946	7.5196	6.1898	5.1497	6.8887	6.2668	6.7347	7.3219	8.5661
10	26	11|12	PYHIN1	Q6K0P9-3	JHU11965.B10C26R12	4.5236	4.6724	5.1497	4.9773	5.1293	5.1898	4.9069	4.8074	5.0224	4.9773	5.0444	5.3576	5.5078	5	4.858	5.3038	5.3038	4.9773	5.2668	5.6582	5.0444	5.0661	5.3038	5	5.0224	5	4.9542	5.2095	5.7004	4.9542	5.1293	5	5.1085	5	6.9129	4.9542	5.0444	5	5.4757	5.0875	5.4263	4.9773	5.4094	5.5078	4.9773	4.9773	5.0444	5	5.1699	5.2288	5.1898	4.9773	5	6.2946	5.0661	7.5699	5.7944	4.7814	4.8329	5.0661	5.3399	5.0875	5.6147	5.2854	5.6294	5	4.7814	6.3487	5.9307	5.8704	6.2574	6.2288
10	28	11|12	LBP	Q8TCF0	JHU12208.B10C28R12	4.5236	4.7279	4.9773	4.9307	5.5392	5.1898	5.3038	4.9069	5.0444	5.0444	4.858	4.858	5.4094	5.2288	4.9542	5.1898	5.3219	5.1293	5.2288	5.5392	5.0444	5.0444	5.2288	5	5.1293	5.0661	5.0224	5.3923	6.9248	5	5.1293	5.0444	5.1293	5.0875	6.6582	5	5.0224	5.1293	5.4594	5.1898	5.375	5	5.3576	5.3038	5.0224	4.9542	5.1497	5.3038	5.1293	5.2095	5.2288	4.9542	4.9542	6.0875	5.4429	7.0607	5.858	4.8329	4.858	5.0224	5.2095	5	5.4094	5.2479	5.6865	4.9069	4.8329	5.4094	4.9069	5.1497	5.3923	5.585
10	30	11|12	BRMS1L	Q5PSV4	JHU12162.B10C30R12	4.5236	4.7279	5.1898	5.2668	5.4263	5.2668	5.3399	5.4757	4.9542	4.9307	5.0444	5.3038	5.3923	5.4919	5.9069	5.4919	5.4594	5.4757	5.9773	5.5078	5.0661	5.3576	5.4757	5.0444	5	5.0224	5.0444	5.4429	6.0661	5.0444	5.4263	5.2288	5.5999	5.1898	6.6582	5.2288	5.8948	5.1898	5.6582	5.2854	5.2854	5.2854	5.7682	5.3576	5.1293	4.9542	5.0875	5.1699	7.6546	7.4838	5.1699	5	8.5699	6.4009	5.1699	7.0279	6.0334	5.4094	4.9542	5.3923	6.1898	5.6439	6.7682	5.4757	5.9425	5.4919	5.8329	5.5078	5.0661	5.2095	5.7279	5.6865
10	31	11|12	EDEM1	Q92611	JHU12184.B10C31R12	4.5236	4.6439	4.858	4.9307	6	5.1699	5	4.8074	5.0444	5.0224	4.9069	4.9069	5.2854	5.2854	5.0224	5.0661	5.2854	5.3576	5.2854	5.5078	4.9773	5.0224	5.1497	5.0661	4.8826	4.9542	5.0444	5.4594	7.3531	5.0661	5.3399	5.0661	5	5.1085	5.8826	4.9542	4.9773	5.0875	5.4594	5	5.1898	4.9307	5.5078	5.3399	4.9069	4.9069	4.9773	4.9773	4.9542	5.2095	5	5	4.9542	6	5.0661	6.7944	5.375	4.7004	4.7814	5.0224	5.1699	5	5.4263	5.1699	5.5546	5.0224	4.7279	5.375	5.0875	5.2288	5.4919	5.2288
10	1	13|14	XM_004049765.1	NA	JHU12492.B10C1R14	4.5236	4.7004	4.9069	4.8329	4.858	5.0224	4.9542	4.7814	5.0661	4.8074	4.9069	4.858	4.9307	4.8826	4.9069	4.9773	5.2095	5.0444	4.9542	5.1085	4.8826	4.9542	5	5	4.858	4.9307	5	5	4.9307	4.9773	5.0224	5.0224	4.9773	5.0444	5.8074	4.9773	4.9773	4.8826	5.2854	5.0661	5.2288	4.9542	4.9773	5.0224	4.9069	4.9069	5.0224	5	4.8826	5	5.0224	4.9307	4.9773	5.7944	5.0444	6.5078	5.2288	4.7279	4.7004	4.7549	5.1497	5	5.2854	5.1293	5.1699	4.8826	4.7549	5.2288	4.9542	4.9542	5.1293	5.3038
10	2	13|14	STX16	O14662-2	JHU12332.B10C2R14	4.4594	4.7279	5.2854	4.8826	5	5.2668	4.9773	5.1293	5.0224	4.9307	4.858	4.858	5.1898	4.9542	4.8826	5.2288	5.4919	4.9542	5.2479	5.8826	5.0224	4.9773	5.0661	5.2095	4.9307	5	5	5.0661	5.2095	4.9773	5.0224	5.0444	5.0444	4.9542	6.9129	4.9773	5	4.9773	5.9069	5.1293	5.2095	5.0661	5.5236	5.4594	5.0444	4.9542	4.9773	5.2095	5.0224	5.0875	5.3399	4.9773	5.0661	6.7748	5.0224	7.9801	5.8455	4.6439	4.7814	4.858	5.2288	5.1293	5.7415	5.3219	5.6724	5.0875	4.7814	6.1997	5.3399	5.4919	6.3129	6.1599
10	3	13|14	NOTUM	Q6P988	JHU12311.B10C3R14	4.4919	4.7004	5.2854	4.8826	6.7211	5.4919	5	5.1699	5.0661	5.0661	5.0224	5.2095	5.4094	5.5078	5.1085	5.3923	5.7142	5.8074	5.375	5.9658	5.1898	5.1898	5.858	5.0224	5.0444	5.2479	5.0444	5.9189	7.9972	4.9773	5.5236	5.0444	5.1293	5.2095	6.9307	5.2288	7.9396	5.1699	5.9425	5.3219	5.4094	5.1699	5.5236	5.6147	4.9773	5.0661	5.2288	5.3219	5.0224	5.2479	5.2288	5.1898	5.1293	6.7616	5.0661	7.8106	6.1189	5.1085	4.8329	5.0875	5.3923	5.0661	6.0224	5.4094	6.0768	5.2095	4.9773	6.3129	5.8455	5.7142	6.1189	6.0768
10	4	13|14	AJ315540.1	NA	JHU12499.B10C4R14	4.5236	4.6439	4.9773	5.2095	4.9773	5.0444	4.9542	4.9307	5.1293	4.8826	4.9069	9.749	5.0661	4.858	8.8642	5.2479	5.1898	4.9307	9.599	5.1699	6.4512	5.0661	5.7814	5.2095	5.1085	5	5.0224	5.4429	4.9542	4.9773	4.9773	5.0224	5.0224	5.7415	8.5236	5	4.9542	4.9542	5.3576	5.5392	5.0875	4.9069	5.1898	10.7686	5.0444	5.2668	5.0224	5.1293	4.9069	10.6101	5	6.0553	5.3923	5.9425	5.7682	6.8826	5.8704	4.7814	5.8455	4.9542	5.0875	5.0444	5.5236	5.1699	5.8074	5.1293	5.9773	5.3399	5.0875	5.2288	5.375	5.375
10	5	13|14	CCDC90B	Q9GZT6	JHU12268.B10C5R14	4.4919	4.7004	5.0875	5.0444	4.9542	5.1293	5	4.858	4.9542	4.9773	4.8826	4.9069	5.2288	4.9069	4.9773	5.2095	5.3576	5.0661	5.1699	5.6439	5	5.0444	5.1293	4.9773	4.9069	5.0224	5.0661	5.0875	5.1497	5	5.1497	5.0444	5.0661	5	6.7279	4.9773	5.0661	5	5.858	5.1699	5.0875	4.9542	5.375	5.0875	4.9542	4.9307	5.1497	5.0875	4.9542	5	5.0224	5.0444	4.9773	6.4676	5.1293	7.3966	5.6865	4.7004	4.8074	5	5.0875	5.1293	5.585	5.1497	5.4429	5.375	4.7279	5.5078	5.4094	5.2095	5.7944	5.5078
10	6	13|14	MT2A	NA	JHU12505.B10C6R14	4.5546	4.7004	5.1293	4.858	5	5.1085	4.8826	4.8826	5.0224	4.9542	4.9307	4.8826	5.0875	5	4.9069	4.9069	5.585	5	5.0661	5.5392	5.0224	5.0875	5.4429	4.9773	4.9069	5.0224	5.0661	5.0661	5.1898	4.9542	5.1085	5	5.0661	5	6.7549	4.9773	5.0661	4.9542	5.9307	5.1085	5.0661	5.0444	5.4429	5	4.9542	4.9542	5.0224	5.1497	4.9069	5.2854	5.0875	5.0444	5	6.2479	5.2668	7.3309	5.6582	4.858	4.858	4.9307	5.1898	5	5.5236	5.2288	5.6294	5.2479	4.8074	5.6582	5.1898	5.3219	5.7549	5.7944
10	8	13|14	ERBIN	Q96RT1-2	JHU12368.B10C8R14	4.5236	4.6439	5.2288	4.9307	5.0661	5.1699	5	4.8329	5.0875	4.9542	4.8826	4.8329	8.2574	5.0875	5.0875	5.8329	5.4594	5.0875	5.2854	5.7682	5.0224	5	5.4594	5.0444	4.9069	5	5.0224	5.2668	5.4919	5.0444	5.1497	5.2668	5.1497	5.0224	6.8074	4.9307	4.9542	4.9773	5.9425	5.1497	5.4263	4.9773	5.3923	5.2479	4.9773	4.9069	5	5.1699	5.0444	5.2479	5.0224	4.9773	4.9773	6.6724	5.3576	7.7245	6.1799	4.6724	4.7279	4.9773	5.4094	4.9773	5.9542	5.2668	5.7682	5.375	4.8329	6	5.5392	5.5078	5.9069	5.8455
10	9	13|14	NFAT5	O94916	JHU12411.B10C9R14	4.5236	4.6439	5.2668	5.2668	5.3399	5.2479	5.0875	5.1497	5.1497	5.0444	5.0661	6.0112	5.3038	5.1293	5.1898	5.2668	5.7004	5.3923	5.4757	5.7415	5.2479	5.1898	5.4429	5.0661	5	5.0444	5.1699	5.5078	5.7814	5.0444	5.1898	5.0224	5.1497	5.1293	6.8517	5.0661	5.1497	5	5.9189	5.0661	5.4094	5.0661	5.5392	5.6724	5.0224	5.0661	5.2095	5.1898	5	5.2095	5.7004	5	4.9542	6.5622	5.4429	7.6653	6.1699	4.7814	4.8074	5.0661	5.3219	5.1293	6.1396	5.6582	6.2192	5.2479	5.2479	5.9069	5.4094	5.3923	6.1293	5.6439
10	10	13|14	PFKL	P17858-2	JHU12600.B10C10R14	4.5236	4.6439	5.0444	4.858	5.4919	5.0875	4.9542	4.8826	4.9069	4.9773	4.858	5.0224	5.2288	5.1085	5	5.0875	5.4429	5.2668	5.2288	5.4757	5.2479	5	5.1293	5.0444	4.9307	5	5.0444	5.4263	6.7879	5.0444	5.0661	5.0875	5	5.0224	6.0661	4.9773	4.9773	4.9773	5.7415	5.0875	5.2288	4.9069	5.2854	5.1293	4.9773	4.9542	5.0661	4.9307	4.9773	5.0224	5.0224	5.0661	5.0224	6.2668	5.0444	7.1898	5.7549	4.7549	4.7004	4.8074	5.0875	4.9773	5.5078	5.3219	5.9069	4.9773	4.7814	5.8329	5.0224	5.2668	5.6439	5.4094
10	11	13|14	RAD51D	O75771-2	JHU12510.B10C11R14	4.5546	4.7004	5.4757	4.9773	5.1699	5.5236	5.2854	5.0224	5.1898	5.2479	4.9069	5.1085	5.3923	5.1293	5.1085	5.7004	5.7814	5.2095	5.4094	6.5078	5.0875	5.1898	6.0553	5.0661	5.1497	5	5.0875	5.4919	5.8826	5.0444	5.2668	5.1293	5.2479	5.1085	6.7482	5.0224	5.0875	5.0661	6.5392	5.4094	5.2095	5.0444	5.7279	5.8329	5.1898	5.1085	5.2479	5.2854	5.2095	5.0875	5	5.1085	5	7.0444	5.2668	8.4676	6.8202	4.7279	4.858	5.0224	5.6724	4.9542	6.4346	5.3219	6.2946	5.4594	4.7279	7.29	5.9658	6.2946	6.8887	6.8202
10	12	13|14	CENPB	P07199	JHU12269.B10C12R14	4.5236	4.7004	5.3038	4.9069	5.0661	5.2288	5.1293	5	5.1497	5.1497	4.858	4.9307	5.5699	5.1497	5.1497	5.1898	5.7142	4.9773	5.4594	5.8202	4.9773	5.0875	5.2479	5.0224	4.8826	5.0444	5.0444	5.3219	5.2668	5.0224	5.1898	4.9773	5.2854	5.0444	6.9009	5	5.2288	5.1898	6.1085	5.1898	5.3038	4.9307	5.9189	5.4594	5.1497	5.0661	5.1293	5.1699	5.1085	5.1699	5.1293	4.9773	4.9773	6.983	5.0875	8.2095	6.2384	4.7814	4.6724	5	5.4919	5.0661	5.9307	5.4757	5.9542	7.4959	4.7814	6.3309	5.3219	5.4757	6.1898	5.8948
10	13	13|14	PRPF38A	Q8NAV1-2	JHU12606.B10C13R14	4.5236	4.6724	5.1293	4.9069	4.9307	5.2854	5.0661	5.2479	5.1085	4.9542	4.858	5.1085	5.1699	5.0661	5.0444	5.2668	5.4757	5.1293	5.1898	5.5236	5	5.0661	5.375	5.1293	4.8329	5.0444	5.0224	5.1699	5.0444	4.9542	5.1699	5.1699	5.0444	5.0661	6.2854	5.0224	4.9542	4.9773	5.7142	5.0875	5.3576	4.9542	5.5546	5.1699	4.9773	5	5.0661	5.1085	5	5	5	5.0661	4.9542	6.2192	5.1699	7.3923	5.7682	4.7549	4.7814	5.0444	5.2095	5.1497	5.6582	5.3923	5.6439	5.1293	4.8329	5.4919	5.1898	5.3923	5.5392	5.6724
10	14	13|14	ZNF677	Q86XU0	JHU12443.B10C14R14	4.5546	4.7814	5.1898	4.9307	4.8826	5.0875	5.0444	5.0224	4.9542	5.0444	4.9307	5.0875	5.1497	5.1898	5.0875	5.0444	5.3219	5.0444	5.1699	5.4757	5.2288	5	5.0444	5.0875	4.9307	5.0224	5	4.9542	5.1699	5.0224	5.1085	5.0661	5.0444	5	6.5314	5.0224	5.0224	5.1085	5.7549	5.0444	5.3923	4.9307	5.375	5.3576	5.0444	4.9307	5	5.0875	5.1497	5.0224	5.1497	4.9773	5.0224	6	5.1085	6.983	5.5078	4.6724	4.7004	4.9542	5.2095	4.9542	5.4594	5.2288	5.3576	5.0444	4.8074	5.7682	4.9542	5.4094	5.6865	5.5392
10	15	13|14	PHF20L1	NA	JHU12318.B10C15R14	4.5546	4.6439	5.4429	5.0661	5.5546	5.3923	5.0444	5.1293	5.1699	5.0875	4.9542	5.0875	5.3923	5.1497	5.0875	5.5392	5.9887	5.3576	5.5546	6.1997	4.9773	5.4263	5.7682	5.0661	4.9069	4.9773	5.0875	5.5078	6.4676	5.0661	5.1293	5.1898	5.2854	5.0875	7.3264	5.1699	5.0444	5.2479	6.4919	5.1293	5.4429	5.1293	5.7549	5.6294	4.9773	5	5.2095	5.4263	5.1497	5.1699	4.9773	5.0875	5	7.1898	5.2854	8.4798	6.6439	4.8826	4.858	4.9773	5.4429	4.9773	6.2668	5.5078	6.1599	5.2479	5.0224	6.4512	5.5236	5.9887	6.3663	6.3129
10	16	13|14	ZWINT	R4GMS7	JHU12533.B10C16R14	4.5546	4.6724	5.2288	4.8826	5.3923	5.0875	4.9773	4.9542	5.0444	5.0444	4.8826	5.0224	5.3576	5.1293	5	5.2854	5.6294	5.2288	5.5392	5.6294	5.0444	4.9307	5.4094	5.0875	4.9542	5	5.0224	5.4429	6.8642	5	5.3219	5.0875	5.1898	5.0444	6.8887	5	4.9307	4.9773	6.1396	5.1085	5.2854	4.9773	5.5078	5.4263	5.0224	4.8826	5.0444	5.1699	4.9773	5.4094	5.1085	4.9542	4.9307	6.3399	5.1898	7.683	5.7944	4.6724	4.8329	4.7814	5.2668	4.9542	5.6582	5.2095	5.7549	5.0444	4.8074	5.8074	5.3399	5.3219	5.8948	6.0224
10	17	13|14	GLRX5	Q86SX6	JHU12382.B10C17R14	4.6147	4.7814	5.8329	5.1497	6.2761	6.0334	5.0661	5.3576	5.375	5.3399	5.0224	5.2479	6.0444	5.3219	5.3219	5.9773	6.0553	5.6865	5.7415	6.6366	5.3399	5.4757	6.2854	5.3576	5.2668	5.1293	5.0224	6.0112	7.543	5.2095	5.7944	5.2095	5.8704	5.4429	7.4878	6.6795	5.0661	5.4429	6.5925	5.9425	5.7944	5.3219	6.2192	6.1898	5.4429	5.2479	5.6294	5.4919	5.4757	5.5392	5.4094	5.1497	5.1085	7.388	5.4429	8.7091	7.2288	4.8329	5.0661	5.4919	5.7814	5.0661	6.7415	5.7004	6.7415	5.7279	5.0224	7.676	6.7074	6.6366	7.1447	7.2192
10	18	13|14	ETV4	P43268-3	JHU12568.B10C18R14	4.585	4.7004	5.5236	5.0224	5.1497	5.4919	4.9542	5.7814	5.2095	5.1293	4.8826	4.9773	5.3576	5.1497	4.9773	5.5078	5.7004	5.0444	5.5392	6.1189	5.0444	5.2288	5.3576	5.1898	5.0224	5.1085	5.0224	5.2668	5.4263	4.9773	5.2095	5.0444	5.2854	4.9773	7.6546	4.9542	5.1497	5.2479	6.7279	5.4094	5.4094	4.9307	5.7142	5.3923	5.0224	4.9307	5.1699	5.3923	5.3399	5.0875	5.1085	5	5	7.2946	5.2095	8.5999	6.4263	4.8074	4.858	5.0875	5.4429	5.1699	6.2095	5.3399	6.1085	5.4263	4.9307	6.585	5.6724	5.7944	7.0334	6.4512
10	19	13|14	CMTM1	Q8IZ96-7	JHU12470.B10C19R14	4.5546	4.6724	5	4.8329	4.9542	4.9542	4.858	4.7814	4.9773	4.8826	4.858	4.9069	5.0224	5.0444	5.1699	5.0444	5.1699	4.9307	5	5.3219	4.9542	4.9069	5.0444	4.9773	4.9069	4.9542	5.0875	5.0224	5.0444	4.9542	5.0661	5	5	4.9773	6.1699	4.9773	4.9542	5.0661	5.4919	5.0875	5.0661	4.8826	5.2668	5.1085	4.9773	4.9542	5.0661	4.9542	5.2095	4.9773	5.0661	4.9773	4.9773	6.0112	5.0444	6.9189	5.3399	4.8329	4.858	4.8074	5.0661	5	5.5236	5.0661	5.375	5	4.7814	5.3576	4.9773	5.0444	5.3576	5.3219
10	20	13|14	POMGNT2	Q8NAT1	JHU12265.B10C20R14	4.5236	4.6439	5.0224	4.9542	5.1293	5.1293	4.8329	4.8329	5	4.9069	4.858	5.0224	5.2854	5.0444	4.858	5.0224	5.2288	5.1293	5.1293	5.3576	4.9307	4.9542	5.0224	5.0224	4.9542	5	5.0224	5.2479	5.7814	5	5.0661	5.0444	5.0224	5.0444	6.6439	5	5.0661	4.9773	5.4263	5.1699	5.1898	4.8826	5.2854	5.1293	5	4.9542	5.0661	4.9542	4.8826	5.0444	5.0661	5	5.0444	6.0224	5.0224	7.1189	5.4594	4.7279	4.8074	4.8329	5.3038	5	5.4919	5.1699	5.4263	5.1293	4.7549	5.4094	5.0661	5.1085	5.4919	5.5236
10	21	13|14	PSG11	A0A024R0L9	JHU12607.B10C21R14	4.5546	4.7279	5.3923	5.1293	6	5.5699	5.0661	5.3219	5.3923	5.1898	5.0661	5.3399	5.6294	5.6294	5.1898	5.2854	5.7682	5.9069	5.8455	6.4594	5.2854	5.5236	6.098	5.2288	5.1293	5.2854	5.1085	6.0553	7.7313	5.0875	5.4594	5.2288	5.2288	5.1293	7.0279	5.375	8.4471	5.4263	6.2479	5.4094	5.6439	5.1497	5.9658	5.7142	5	5.0661	5.6294	5.3923	5.2095	5.375	5.2668	5.3038	5.1085	6.9658	5.3399	8.2288	6.4594	5.0444	4.858	4.9773	5.585	5.1085	6.2668	5.4263	6.1699	5.5392	5.0444	6.6511	6.2479	5.8202	6.4263	6.3837
10	23	13|14	ARID3A	Q99856	JHU12259.B10C23R14	4.5236	4.7004	5.7549	5.2095	5.1699	6.0334	5.2095	5.9542	5.0875	5.3038	5.0224	5.2668	5.9773	5.1699	5.2288	5.8948	6.2288	5.0661	6.0875	6.5236	5.6294	5.4263	6.0224	5.2288	5.1898	5.0444	5.1293	6.0661	5.3038	5.0444	5.585	5.2854	5.5078	5.1898	7.7944	6.0334	5.375	5.3038	6.7279	5.7682	5.3923	5.1085	6.5999	6.3923	5.2288	5.0661	5.3923	5.3923	5.585	6.1599	5.2288	5.0444	5.1085	7.5925	5.2479	9.0607	7.4878	4.8329	4.8074	5.7004	5.5392	5.2479	6.6653	5.585	7.0715	5.6439	5.0224	7.2946	7.0224	8.2784	7.1799	7.6865
10	24	13|14	ERN1	O75460-2	JHU12484.B10C24R14	4.5236	4.7279	4.8826	4.9069	4.9069	4.9542	4.9307	4.7549	4.9307	4.8074	4.9069	4.858	4.9773	4.9069	5.0224	5.0661	5.1085	4.9069	5.0661	4.9542	5	4.9307	4.9069	4.9773	4.9069	4.9307	5	5.0444	4.9307	5.0224	5	5.0661	5.0224	5.0444	5.2668	4.9542	4.9542	4.9307	4.9069	5.0224	5.2668	4.9069	5	5	4.9773	4.9773	5.0224	4.9307	4.9069	5.0224	4.9773	4.9773	4.9542	5.1085	5.0224	4.9069	4.8329	4.6724	4.7549	4.6724	5.1898	5	5.1898	5.0444	4.7549	4.7279	4.858	4.6724	4.6724	4.858	4.7814	4.858
10	25	13|14	TRDMT1	O14717-5	JHU12527.B10C25R14	4.4919	4.6724	5.1085	5.0224	5.375	5.3219	4.858	4.7814	5.0224	5	4.9069	4.9773	5.2668	5	4.9773	5.1293	5.4429	5.375	5.1898	5.8074	5.1085	5.0224	5.1699	5.0224	4.9542	5.0444	5.0224	5.375	6.5469	5.0224	5.1898	5.0444	5.0661	5.0224	6.7415	4.9773	5.1497	5.0661	5.9189	5.0875	5.4094	5.0224	5.4094	5.1699	5.0444	4.9307	5.1085	5.1293	5.0444	5.1898	5.0875	5.0444	5.0444	6.3129	5.1293	7.2946	5.7682	4.8329	4.8826	4.8329	5.3038	5.0661	5.7549	5.3399	5.6582	5.0661	4.7814	5.6865	5.3219	5.3923	5.5546	5.7279
10	26	13|14	ZNF549	Q6P9A3	JHU12348.B10C26R14	4.5236	4.7549	4.9307	5.1085	5.1293	5.3576	5.0661	4.9542	4.9307	4.8826	4.9307	5.0224	5.1898	5.1898	4.9542	5.0661	5.2668	5.3219	5.3219	5.4757	5.1293	5.1293	5.1085	5.0661	5.0444	5.0661	5.0661	5.1085	5.3576	5.0444	5.2095	5.0224	5.0875	4.9773	6.2668	5.1497	5	5.2095	5.5236	5.3923	5.4094	5.0661	5.2095	5.3923	5.1293	4.9542	5.3399	5.0444	5.0661	5.4263	5.0224	5	4.9773	5.9069	5.1293	6.8455	5.3923	4.8329	4.858	5	5.3923	5.1085	5.5236	5.2288	5.3576	5.2288	4.9307	5.2288	4.9307	5.1699	5.4263	5.2668
10	27	13|14	GPR85	Q8NEN2	JHU12386.B10C27R14	4.5546	4.7279	5.5999	6.1898	6.8826	5.7415	5.1699	5.4263	5.1699	5.0875	5.1085	5.4757	5.6582	5.3219	5.3576	5.9069	5.9542	6.4179	6.2854	6.6653	7.8486	5.8455	6.0661	5.1293	5.2668	5.4757	5.2095	7.4179	6.4757	5.2479	5.585	5.2095	5.6294	6.4009	8.2808	5.3038	5.2479	8.7194	6.6582	5.5392	5.9542	5.4594	6.1293	5.9773	5.3923	6.0875	5.3399	5.5392	5.3923	7.4179	5.3399	7.6221	4.9773	6.983	7.9715	8.5831	7.0875	4.858	4.8826	5.3576	5.8202	5.2095	7.0715	5.5699	7.1085	5.6147	5.5999	7.1497	8.1997	6.6294	7.0224	6.9248
10	28	13|14	DOK3	Q7L591-3	JHU12566.B10C28R14	4.5236	4.6439	4.9069	4.9069	4.9542	5	4.9542	4.8074	5	4.9069	4.8826	4.8826	5.0875	5.0224	4.9773	5.1293	5.3219	5	5.0661	5.1293	5.0224	4.9773	4.9307	4.9542	4.858	5	4.9542	5.0875	5.0661	4.9307	5	5.0224	5.0661	4.9773	5.8074	4.9542	4.9542	4.9307	5.1898	5.0444	5.1699	4.9069	5	5.0444	5	4.9542	5.0224	4.9542	5.0661	5.1293	5.0224	5	4.9542	5.5546	5.0224	6.1085	5.2479	4.6724	4.7549	4.9773	5.2288	5	5.2668	5.0444	5.1699	4.8074	4.8329	5.1497	4.858	5.0444	5	5.1898
10	29	13|14	ODF2L	Q9ULJ1-6	JHU12413.B10C29R14	4.5236	4.6724	5.6147	5.1699	5.3399	5.7004	5.0224	5.2288	5.1085	5.1497	5	5.7814	5.4094	5.0444	5.1898	5.5236	5.7682	5.2668	5.4263	6.3399	5.2288	5.2479	5.5078	5.0444	5.1293	5.1085	5.0661	5.6724	6.2854	5.1898	5.3038	5.1085	5.4094	5.0224	7.0553	5.3038	5.3038	5	6.5314	5.4094	5.375	5.0444	5.7004	5.9425	5.0224	4.9069	5.1699	5.2479	5.2668	5.2668	5.6147	5.1293	5	7.3129	5.2854	8.1189	6.9366	4.9307	4.858	5.0661	5.3923	5.1497	6.6294	5.7682	6.7347	5.375	5.2288	6.7211	6.0768	6.0768	6.4919	6.4998
10	30	13|14	GFER	P55789-2	JHU12576.B10C30R14	4.4919	4.6439	5.2288	4.9542	4.9773	5.2095	4.9773	5	4.9773	4.9069	4.9069	4.9773	5.4094	5.0661	5.3399	5.1898	5.4919	5	5.4094	5.585	5.0875	5.1699	5.3219	4.9773	4.8826	5.0224	5.0444	5.3219	5.2854	5.0875	5.3219	5.0444	5.0661	5.0224	6.9129	4.9773	5.1085	5.1699	6.0661	5.1085	5.3219	4.9773	5.3399	5.2479	5.0444	5.0661	5.1898	5.2288	5.2288	5.7814	5.0224	5.0224	5.0875	6.6724	5.2479	7.5925	6	4.858	4.7549	5.1898	5.2288	5.0444	5.8074	5.3219	5.8074	5.1699	4.8329	5.5546	5.3576	5.3923	5.7004	5.9189
10	31	13|14	ANXA9	O76027	JHU12544.B10C31R14	4.6147	4.7279	6.1997	5.4094	5.5392	6.0444	4.9773	5.4757	5.2288	5.5392	5.1293	5.2479	6.1898	5.3923	5.4919	6.4757	6.5157	5.375	6.2192	6.9658	5.4594	5.9658	6.3309	5.585	5.3576	5.2668	5.3038	6.1189	6.2854	5.2479	5.6582	5.3219	6.0661	5.2479	7.9687	5.1497	5.4094	5.375	6.9658	5.5236	5.6724	5.1898	6.3663	6.4346	5.4594	5.2095	5.2854	5.6724	5.6865	5.3576	5.4594	5.1898	5.1898	7.9039	5.6582	9.4398	7.4221	5.1497	5.1497	5.4263	6.1699	5.4919	7.1241	5.7415	7.0168	6.1189	5.2288	7.9069	6.9887	6.9069	7.5196	7.5507
10	32	13|14	SH3GL2	Q8IZ09	JHU12423.B10C32R14	4.5236	4.6724	5.1699	4.9773	5.3038	5.1293	4.9542	4.9542	5.0661	5.1898	4.9307	5.0224	5.1497	5.1085	5.1497	5.2288	5.5546	5.0444	5.2854	5.5699	5.0661	5.1085	5.3219	5	5.6294	4.9773	4.9773	5.2668	5.4263	5	5.2288	5.1497	5.1293	5.0444	6.7814	4.9773	5.1293	5.0661	6.0768	5.1293	5.4919	5	5.375	5.375	5.0875	4.9773	5.0224	4.9773	5.0661	5.3038	4.9773	5.0661	4.9307	6.6366	5.1898	7.7482	5.7682	4.7004	4.9069	5	5.3038	5.1699	5.8202	5.2479	5.5078	5.1497	5.1497	6.2095	5.3038	5.5699	5.6147	5.7279
10	1	15|16	C16orf74	Q96GX8	JHU12457.B10C1R16	4.585	4.7279	5.5236	5.2095	5.2668	5.6439	5.1293	5.2095	5.1497	4.9773	4.9307	5.1293	5.9542	5.1497	5.1293	5.7415	6.3399	5.2854	5.5078	6.7814	5.3399	5.375	6.3038	5.2479	5.2288	5.0444	4.9542	6.1189	5.6582	4.9773	5.9542	4.9773	5.2854	5.0444	7.8202	5.1699	5.2095	8.1215	6.8826	5.8202	5.2668	5.1085	6.1085	6.0224	5.1293	5	5.0661	5.2288	7.5661	5.1898	5.2854	5.0661	5.1085	7.4305	5.5546	8.6384	6.9189	4.7004	5.0224	5.4094	5.7814	7.2288	6.8887	5.8074	6.4179	5.6865	5.0444	7.3083	6.5999	6.0334	6.9887	6.983
10	2	15|16	CFD	P00746	JHU12271.B10C2R16	4.5236	4.7004	5.1699	4.9773	5.7415	5.2479	5.0224	4.8826	4.9307	4.858	4.8329	5	5.375	5	5	5.1497	5.4429	5.4594	5.1699	5.7549	5.0875	5.1293	5.2479	4.9542	4.9542	4.9542	5	5.4263	7.2808	4.9069	5.0875	5.0661	5.0661	5.0444	6.7074	5	4.9542	5.0224	5.6294	5	5.2288	5	5.4919	5.2668	5	4.9307	5.0444	4.9307	4.9773	5.1085	5.0661	4.9773	5.0661	5.8455	5.0224	7.0607	5.7142	4.6724	4.7814	4.7814	5.1497	5.0444	5.5546	5.2095	5.8329	4.9542	4.7549	5.6865	5.1497	5.4094	5.858	5.5699
10	3	15|16	SLX4	Q8IY92	JHU12263.B10C3R16	4.585	4.6724	5.1293	5.1085	5.2288	5.3576	5.5392	5.1898	5.1497	5.0444	4.9542	5.9189	6.1085	5.2288	5.2288	5.2288	5.6724	5.2854	5.6724	6.6366	5.2668	5.5236	6.0553	5.0875	5.1085	5.1898	5.1293	5.2854	5.6724	4.9542	5.6724	5.1085	5.1293	5.1699	6.8826	5.1085	5.0224	5.4757	6.2192	6.3923	5.3038	5.6294	5.5078	5.7415	5.2479	5.1085	5.2479	5.1293	5.2288	5.3576	5.3923	7.1548	5.6582	6.9189	5.2854	7.7616	5.8074	4.9069	4.7814	6.7415	6	5.1293	6.0875	5.5236	6.0553	5.9887	5.7279	6.6439	5.3399	5.9307	5.8704	5.858
10	4	15|16	SUMO2	P61956-2	JHU12524.B10C4R16	4.5546	4.6724	4.9307	5	4.9542	4.9542	4.9307	4.858	4.9307	4.8074	4.858	4.9542	5.1293	4.9542	5	4.9069	5.2288	4.9542	4.9773	5.1085	4.9069	4.9542	5.6865	4.9542	4.9069	5	4.9542	5.0875	5.0661	4.9307	4.9542	5	4.9773	5	5.8704	5	4.9307	4.9773	5.2854	5.0444	5.2288	5	4.9773	5	5	5	4.9773	5	5.0661	5.0224	4.9542	4.9773	5.0444	5.4094	5.1497	6.2854	5.3038	4.7279	4.7004	4.7549	5.1085	5.0224	5.2479	5.0875	5.0444	5.0661	4.7814	5.1898	4.9307	5.0224	5.2095	5.1085
10	5	15|16	SRSF8	Q9BRL6-2	JHU12327.B10C5R16	4.5236	4.6724	5.0875	5.1085	4.9069	5.0875	4.9542	5.1085	5	4.858	4.9069	4.9773	5.1699	5.0444	4.9542	5.0444	5.2668	5	5.0875	5.4429	5.0875	5.0661	5.2095	5.1293	4.9307	5.0444	4.9773	4.9773	5.0875	4.9542	5.1497	5.0224	5.0444	5.0444	6.1799	5.0444	5.0224	5.0875	5.6294	5.0875	5.2288	4.9307	5.2288	5.1085	5.0224	5	5.1293	5	4.9773	5.1699	5.0224	5.0875	4.9542	5.9189	5.1085	6.9366	5.4263	4.8074	4.7004	4.858	5.0661	5.0224	5.3038	5.0661	5.3576	5.0444	4.7549	5.3038	4.8074	5.3399	5.5236	5.4094
10	6	15|16	WFDC2	Q14508-3	JHU12530.B10C6R16	4.5546	4.858	5.6147	5.2668	5.3399	5.8202	5.1497	5.585	5.2095	4.9773	5.0444	5.2288	5.9069	5.3576	5.2095	5.3399	5.8455	5.0661	5.4757	5.8826	5.1898	5.6582	6.4094	5.2288	5.1898	5.375	5.2288	5.6439	5.6865	5.2668	5.7004	5.3219	5.4263	5.3038	6.8642	5.1699	5.3923	5.2288	6.2192	5.4757	5.4594	5.1293	5.6147	5.6724	5.0661	5.2479	5.1293	5.2854	5.0875	5.3219	5.1898	5.2095	5.0875	6.5925	5.4919	7.4676	6.3837	4.9307	5.1085	5.2288	5.858	5.0875	6.3399	5.3399	5.6724	5.8826	5.2095	6.7748	6	6.2384	7	6.2946
10	7	15|16	ARSA	P15289	JHU12546.B10C7R16	4.5546	4.7004	5.5236	5.2668	6.6653	6.098	5.1085	5.5392	5.3399	5.0875	5.4919	5.7549	5.6294	6.3038	5.1898	5.3923	6	5.9773	5.4757	6.2095	5.1699	6.2479	6.5157	5.4757	5.2668	5.6582	5.2479	6.2574	8.1241	5.0224	5.9542	5.2095	5.1497	5.0444	6.8455	5.5546	9.8146	5.9069	6.2574	5.7549	5.8704	5.2288	6.098	5.9887	5.1497	5.1699	5.5236	5.2288	5.1898	5.5699	5.2095	5.6147	5.0444	6.7142	5.2288	7.585	6.2574	5.3576	4.8074	5.2288	5.7142	5.1898	6.2288	5.4594	6.3399	5.6147	5.1293	6.0875	6.0875	5.8948	6.3219	6.1699
10	8	15|16	FAM131B	Q86XD5-3	JHU12373.B10C8R16	4.585	4.7814	5.8455	5.9887	6.7814	5.7682	5.2479	5.2479	5.1497	5.0224	4.9773	5.4594	5.585	5.3038	5.4594	5.9069	6.0553	6.4429	6.6582	7.1548	7.4594	5.8826	6.2854	5.3399	5.3923	5.2668	5.3038	7.0553	6.7944	5.1497	5.5699	5.1699	5.6724	6.0768	8.2021	5.1497	5.2288	8.69	6.8642	5.5078	5.8826	5.4757	6.1293	6.2946	5.3576	6.1085	5.2479	5.4263	5.4757	7.2479	5.5699	7.6935	5.1085	7.2095	7.7415	8.716	7.2946	4.9773	4.9773	5.5078	5.9307	5.2854	7.1898	5.6724	7.2574	5.8329	5.858	7.5661	8.1007	6.7944	7.2574	7.1749
10	9	15|16	BC046095	NA	JHU12350.B10C9R16	4.585	4.7004	5.3576	5.1085	5.2288	5.5392	5.0661	5.2095	5.2479	5.0224	4.9069	5.0444	6.0444	5.1699	5.4919	5.5699	5.9542	5.2288	6.5469	6.3487	5.0661	5.4757	6.1599	6.5157	6.4179	4.9773	5.0224	5.375	6.5078	5.0875	5.2668	5.5999	5.3576	5.1699	7.0498	5.0875	5.1898	5.1898	6.3837	5.6147	5.2668	5.6865	5.8074	5.5999	5.6439	5.2668	5.1699	5.3038	5.0875	5.4094	5.2288	5.3038	5.0875	6.8765	5.1898	8.1923	6.2192	4.7279	5.0224	5.2854	5.3923	5.1699	6.9773	5.4757	6.7004	5.4919	5.8329	6.7074	5.9773	5.7004	6.5999	6.098
10	10	15|16	THSD4	Q6ZMP0	JHU12634.B10C10R16	4.5546	4.6724	4.9307	4.8826	4.9307	4.9069	4.9542	4.8329	4.9773	4.8329	4.858	4.8826	4.9307	5.0224	4.858	4.9773	4.9542	5.0224	4.9542	4.9542	4.9069	4.9773	4.9307	4.9307	4.8074	4.9542	4.9307	5.0444	4.9773	4.9069	4.9542	4.9773	5	5.0875	5.2854	4.9542	4.9773	4.9069	4.9542	4.9773	5.2288	4.9542	5.1085	5.0224	4.9069	4.9542	5.0224	4.9773	4.9069	5	4.9773	5	4.9542	4.9542	5.0875	4.9542	4.9773	4.6147	4.7814	4.858	5	4.9542	5.0875	5.0875	4.8074	4.858	4.7814	4.585	4.6147	4.8826	4.7004	4.7814
10	11	15|16	NCK2	E7ERP6	JHU12507.B10C11R16	4.5546	4.6439	5.0224	4.8826	5.0444	5.1293	5.0661	4.7814	4.8826	4.858	4.9542	4.858	5.2288	5	5.0444	4.9307	5.4094	5	5.0444	5.4429	4.9307	5	5.0444	5.0224	4.9542	4.9773	4.9773	5.2095	5.1085	4.8826	5.0224	5.0875	5.0444	5.0444	6.4094	4.9773	4.9542	5	5.9189	5.0444	5.2668	4.9307	5.3219	5.0444	5.0444	4.9307	4.9773	5.0444	5	5.0661	5.0444	4.9773	5	6.1396	5.1293	7.1447	5.3576	4.7279	4.7814	4.9069	5.0875	5.0444	5.4757	5.2288	5.2668	5	4.7814	5.2854	4.9773	5.1898	5.6294	5.3399
10	12	15|16	LRRC14	Q15048	JHU12301.B10C12R16	4.5546	4.7004	5.4094	5.1085	6.4263	5.4263	5.1085	5.1699	5.2288	4.858	4.9542	5.2095	5.8202	5.5078	5.1293	5.5999	6.098	5.8948	5.7944	6.6795	5.1085	5.2479	5.7415	5.2668	5.0875	5.3399	5.0444	6.0661	8.0251	5.0224	5.2668	5.0875	5.3923	5.1085	7.3129	5.0661	6.7682	5.3399	6.4512	5.3576	5.5078	5.2095	5.8826	5.8202	5.2288	4.9542	5.1699	5.2668	5.2095	5.4094	5.1497	5.1898	5	7.388	5.2854	8.6935	6.983	5	4.8826	5	5.5546	5.2668	6.3129	5.585	6.8887	5.3038	4.9307	7.1033	6.0444	5.8826	6.7814	6.3038
10	13	15|16	SSH2	A0A3B3ITS1	JHU12619.B10C13R16	4.5546	4.6439	5.1085	4.9542	6.7415	5.1293	5.1293	4.858	4.9773	4.8329	5.0875	4.9069	5.5078	5.3923	4.9773	5.1085	5.375	5.7004	5.4094	5.8455	5.2095	5.0224	5.6582	4.9773	4.9542	5	4.9773	5.9307	8.2597	4.9542	5.2668	5.2479	5.1085	5.0661	6.4346	5.1085	5.1699	5.0224	5.9887	5.0661	5.3038	4.9069	5.6294	5.5236	5.0224	5.1293	5.0444	5.2479	4.9773	5.2668	5.0444	5.0224	4.9773	6.1898	5.1898	7.4676	5.6294	4.7004	4.7549	4.7279	5.3219	5.1085	5.5236	5.2479	5.9425	5.0661	4.9069	5.6294	5.0875	5.2854	5.6865	5.6439
10	14	15|16	GMCL2	Q8NEA9	JHU12384.B10C14R16	4.5546	4.7279	5.1898	4.8826	4.8826	5.0224	4.9307	4.9307	5.0224	4.8074	4.858	4.9069	5.1497	5.0224	4.9069	5.0875	5.2095	4.9773	5	5.3399	5	5	5.0224	4.9307	4.9773	4.9773	4.9542	5.0224	5	4.9069	5.0444	5.0661	5.1497	5.1497	6.4346	4.9773	4.9307	5	5.2668	5.0875	5.1699	4.9307	5.3399	5.0875	5	4.9542	5.1293	5.0444	4.9307	5.1699	4.9773	5.0444	5	5.8329	5.0661	7.0607	5.375	4.7549	4.7279	4.8826	5.0661	4.9773	5.3399	5.0875	5.3399	4.9307	4.7814	5.4429	4.9069	5.0444	5.5392	5.4919
10	15	15|16	KIF12	B1ALC3	JHU12295.B10C15R16	4.5546	4.6439	5.4757	5.0224	7.1548	5.4429	5.0875	4.9069	5.2095	4.8329	4.8826	4.9542	5.4919	5.5546	5.0444	5.4594	5.6865	5.9658	5.4094	7.224	5.1293	5.0661	5.5546	5.2854	5.0661	5.0224	4.9773	6.3576	8.7928	4.9307	5.3399	5.1293	5.1497	5.0875	7.0768	5.0875	5.2095	5.1085	6.585	5.1898	5.3923	5.0224	6.0768	5.6865	5.1085	5.0875	5.1898	5.1699	5.0661	5.4757	5.0444	5	5.0444	7.0821	5.1898	8.3083	6.858	4.7814	4.8329	4.8826	5.375	5.0875	6.3923	5.4919	6.4512	5.6439	4.8826	7.0056	6.2192	5.7814	6.7074	6.0661
10	16	15|16	SPAG11B	Q6PDA7-3	JHU12517.B10C16R16	4.5546	4.7814	5.0224	5.0224	5.0661	5.1085	4.9307	4.858	5.0224	4.8329	4.8826	5	5.1085	5.0444	4.8826	5.1497	5.3576	5.0444	5	5.3923	5.0661	5.0444	4.9773	5.0224	5	4.9773	4.9542	5.2479	5.3923	4.9307	5	5	5.1085	4.9542	6.375	5.0224	5	5	5.7142	5.0444	5.2668	4.9307	5.3576	5.3219	5	4.9307	5	5.1497	4.9773	5.0875	5.1085	4.9773	4.9542	6.1799	5.1898	7.4263	5.7944	4.6724	4.8074	4.7549	5.2668	4.9773	5.6439	5.1497	5.6439	5.0224	4.8329	6.1799	5.2668	5.6724	5.7814	5.7142
10	17	15|16	KIAA0825	Q8IV33-2	JHU12359.B10C17R16	4.5546	4.6439	5.6147	5.1699	6.2479	5.3576	5.1293	5.0875	5.1497	5	4.9773	4.9773	5.5392	5.3576	5.2095	5.5236	5.9773	5.7142	5.9307	6.4757	5.1898	5.3576	5.5236	5.1085	5.1898	5.0661	5	5.7415	7.9715	4.9542	5.2854	5.0875	5.2854	5.1293	7.1849	5.0875	5.2479	5.1497	6.4429	5.5078	5.5546	5.0661	5.9773	5.6439	5.1898	4.9773	5.1293	5.3923	5.1898	5.1699	5.1699	5.1699	5	7.0224	5.1699	8.3509	6.2854	4.9307	4.8826	5.0224	5.4594	5.0875	6.2854	5.3576	6.1699	5.4263	4.9773	6.9189	6.3487	5.7415	6.5546	6.2479
10	18	15|16	CELF4	Q9BZC1-2	JHU12549.B10C18R16	4.5546	4.7004	5.3576	5.3576	5.5236	5.5078	5.0224	5.1898	5.1497	4.858	5.0444	5.1085	5.4094	5.6582	5.1497	5.4263	5.7549	5.3219	5.7549	6	6.4009	5.1699	5.4919	5.1699	5.2479	5.0444	5	5.5699	6.7074	5.0875	5.2288	5.0661	5.1898	5.2095	6.8765	5.0875	5.1699	5.1293	6.1497	5.4263	5.3923	5.0875	5.6865	5.5699	5.2288	5.0224	5.3219	5.2479	5.3219	5.5546	6.2192	5.1699	5	6.4179	5.3038	7.8517	6.2668	4.9542	4.8074	5.1293	5.3399	5.1085	5.9425	5.585	6.098	5.3038	5.0224	6.5699	5.4757	5.6147	6.2192	6.0768
10	19	15|16	LST1	NA	JHU12498.B10C19R16	4.5546	4.6439	4.9773	5.0444	4.8826	4.9307	4.858	4.7814	4.9069	4.8074	4.8826	4.9069	4.858	5.0661	4.8329	4.9542	4.9773	5.0661	4.9542	4.9773	4.9773	4.9307	4.9069	4.9307	4.9307	4.9773	5	5.0444	4.9069	4.9307	5	5	4.9542	4.9773	5.3038	4.9773	4.9542	4.9542	4.9069	4.9542	5.0224	4.8826	4.9542	4.9542	5	4.9307	5.0224	4.9307	4.9069	5	5	5.0224	5.0224	5.1497	5.0444	4.9307	4.7549	4.7279	4.6724	4.858	4.9542	5	5.1293	5.1085	4.8329	4.9542	4.8074	4.6724	4.6724	4.8329	4.7549	4.9542
10	20	15|16	SLX4	Q8IY92	JHU12263.B10C20R16	4.585	4.7279	5.0661	5.1293	5.2479	5.2854	5.6865	5.2288	5	4.9773	5.0661	6.4346	5.5699	5.2288	5.3399	5.4094	5.3038	5.1699	5.3038	6.5774	4.9542	5.2288	5.8455	5.1898	5.0444	5.1497	5	5.2668	5.7944	4.9773	5.4594	5.1085	5.0444	5.1293	6.6865	5.1085	5.0875	5.0444	5.8074	5.6147	5.7415	5.2854	5.7814	5.4757	4.9773	5.0661	5.4094	5.1699	5.1699	5.4263	5.3038	7.0607	5.4594	6.7814	5.0661	7.1749	5.9189	4.8074	5.0224	6.2095	5.3923	5.0661	5.7415	5.375	5.4594	5.5392	5.4263	6.0875	5.3038	5.585	5.9189	5.7004
10	21	15|16	NELFA	Q9H3P2	JHU12628.B10C21R16	4.5546	4.6439	4.9069	5	4.9542	4.9542	4.8329	4.8074	4.8826	4.858	4.9069	4.858	4.9307	4.9542	4.9773	4.9069	4.9542	5	4.9542	4.9307	4.9307	4.9307	4.8826	4.9307	4.9069	4.9542	4.9307	5	4.9069	4.9542	5	5.0224	4.9307	4.9773	5.2479	5	4.9069	4.9773	5.0444	4.9542	5.1699	4.9307	4.9542	5.0224	4.9307	5	5.0224	4.9773	4.9542	5.0444	5.0224	4.9542	4.9542	5.0661	5.0875	4.8329	4.8329	4.6724	4.7004	4.8074	5.0224	4.9773	5.0875	5.0444	4.8826	4.9069	4.8074	4.7279	4.7004	4.8329	4.7814	4.8074
10	22	15|16	SLC6A11	P48066-2	JHU12427.B10C22R16	4.5546	4.7279	5.2095	5.0224	5.0661	5.0444	4.9773	4.9307	5	4.858	5.1085	4.9069	5.4094	5.0224	4.9307	5.0875	5.3923	5.0661	5.2854	5.4594	5.0224	4.9773	5.1085	5.0661	4.9542	5	4.9773	5.1085	5.3576	4.9542	5.2288	5.0224	5.0444	4.9542	6.8074	5	5.0444	5	5.8826	5.2288	5.3219	5	5.375	5.1699	4.9307	5.0444	5.0444	5.0875	4.9773	5.1898	5.0661	5.0875	5.0444	6.1497	5.1085	7.4959	5.6865	4.7549	4.7279	4.9069	5.2288	5.0224	5.4919	5.1293	5.5236	4.9773	4.9069	5.5546	5.0875	5.2479	5.8202	5.6147
10	23	15|16	ACSL3	O95573	JHU12254.B10C23R16	4.5546	4.6439	4.9773	4.9307	4.9542	5.0661	4.8329	4.9307	5	4.8329	4.9307	4.9542	5.0661	4.858	4.9307	5.0224	5.2479	4.9773	5	5.0875	4.9069	4.9069	5.0224	4.9542	4.8826	4.9069	4.9542	5.1497	4.8826	4.9307	4.9773	5.0224	5.0224	5.0444	5.8704	4.9542	4.9773	4.9542	5.0661	5.0875	5.2288	4.9307	5.1497	5	5	4.9542	5.0444	5.1293	4.9542	5.0444	5.0224	4.9773	4.9542	5.5078	5.1497	6.2384	5.2288	4.7004	4.7279	4.8329	5.1293	5.0444	5.4094	5.1497	5.1699	4.9307	4.8329	5.0444	4.6724	5	5.1497	5.1085
10	24	15|16	AAA1	Q6W4W4	JHU12444.B10C24R16	4.585	4.6724	5.1085	5	5.1085	5.3038	5.0661	4.858	5.0224	4.9069	4.9542	6.8392	5.3038	5.0875	5.0875	4.9542	5.4094	4.9542	5.2854	5.3399	5	5.0444	5.2668	5.0444	5.0444	5.0875	4.9773	5.4263	5.3038	5.0661	5.0875	5.0444	5.1497	5.1293	6.2574	5.0444	5.0661	5	5.7004	5.0875	5.1293	5.1085	5.5236	5.2854	5.0661	4.9307	5.1497	5.1497	4.9307	5.1085	5.5699	5.0661	5	6.3399	5.1085	7.2992	5.9542	4.8329	4.8329	5.0444	5.3038	5.1898	5.6439	5.1293	5.7279	5.2854	5.2288	6.2288	5.3576	5.4594	5.7549	6.2574
10	25	15|16	WFDC3	F2Z2G5	JHU12531.B10C25R16	4.585	4.7004	5.1497	5.0444	4.9542	5.1085	4.9069	4.858	4.8826	4.858	4.858	5.1085	5.2668	4.9069	4.9069	4.9773	5.2095	4.9542	5.1497	5.3219	5.0224	5.0661	5.3219	4.9773	4.9307	4.9773	4.9542	5.1085	5.0224	4.9307	5.0444	5.0224	5	4.9773	6.3837	5	5.0444	5	5.4757	5.1085	5.1293	5.0444	5.0661	5.1898	5	4.9542	5	5.0661	4.9542	5.0661	5.0661	4.9773	5	5.9773	5.0224	6.7415	5.5699	4.8074	4.7004	4.9542	5.1293	5.0661	5.3923	5.1085	5.2854	5.1085	4.9773	5.4594	5.0875	5.2854	5.4429	5.3399
10	26	15|16	SPATA5	Q8NB90-3	JHU12331.B10C26R16	4.5546	4.6439	4.9069	4.8826	4.8826	5	4.8826	4.8074	4.9542	4.858	4.8826	4.9069	4.9542	4.9307	4.9307	5.0224	5.0661	4.9773	4.9773	5.3219	4.9542	4.9542	5	5	5.0224	5.0444	4.9307	5.0444	5	4.9069	5.0875	5	4.9773	4.9542	5.9425	5.0224	5	5	5.3399	5.0444	5	4.9307	5.1293	5.0875	4.9542	4.9307	5.0875	4.9773	4.9069	5.0224	5	5	4.9542	5.6865	5.0875	6.1699	5.1085	4.7549	4.7549	4.7279	5.1898	5	5.3219	5.1898	5.1085	4.9307	4.7549	5	4.7279	4.9307	5.2288	5.1497
10	27	15|16	L3MBTL4	Q8NA19-2	JHU12398.B10C27R16	4.5546	4.7549	4.9542	5	4.9307	5	5.0661	4.858	4.9307	4.9069	4.9069	5.0224	5.0875	5.0444	4.8826	4.9307	5.1699	5	5	5.2854	5.0224	4.9773	4.9307	5.0224	4.9307	4.9773	4.9542	5.0661	5.0875	4.9307	5.0444	5	4.9542	5.0224	5.7415	4.9773	5.0661	4.9069	5.3399	5.0875	5.3399	4.8826	5.2095	5	4.9307	4.9542	5	5.0224	4.9542	5.0444	5.0661	5	4.9542	5.4594	5.1085	6.3837	5.2479	4.7549	4.7549	4.8074	5.1293	5	5.3038	5.1699	5	5.0444	4.7549	5.1699	4.858	5.2095	5.1898	5.1898
10	28	15|16	CAPRIN1	Q14444	JHU12559.B10C28R16	4.585	4.7004	5.5392	5.375	5.7549	6.2761	5.2668	5.9425	5.1699	5.1293	5.0661	5.2288	5.7279	5.3923	5.1085	5.4919	6.4009	5.2668	6.8074	6.5999	5.3399	5.3038	5.9658	5.1293	5.4429	5.3038	5.1898	5.585	7.2946	5.1699	5.8329	5.4263	5.6724	5.1699	7.4798	5.3923	5.3923	5.7004	6.5157	6.2761	5.3038	5.4429	6.2854	6.3038	5.3923	5.2479	5.5236	5.3923	5.9773	5.3038	5.6724	5.2479	5.0224	6.9248	5.5392	8.2167	7.3923	5.1497	5.1293	6.4594	5.6724	5.3576	6.7415	6	6.5622	5.9425	5.3576	7.0715	6.1497	6.6511	6.4429	7.1396
10	29	15|16	RAB11FIP5	Q9BXF6	JHU12420.B10C29R16	4.585	4.6724	5.4919	4.9307	5.1293	5.4919	5.0444	5.2288	5.1699	4.9307	4.8826	5.0875	5.4094	5.1293	5.0875	5.4919	7.697	5.0224	5.7142	6.5622	5	5.2479	5.3576	5.2288	5.3219	5.1293	5.0224	5.3923	5.1699	5.0444	5.4594	5.0224	5.3038	5.0224	7.9715	5.3399	5.4919	4.9773	6.4263	5.2288	5.3399	5.0875	5.9887	5.7142	5.0875	4.9773	5.0661	5.4594	5.2854	5.1699	5.0661	5.1085	5.0444	7.4346	5.2854	8.5718	6.585	5.0444	4.9307	5.2095	5.3923	5.9307	6.1497	5.3399	6.1396	5.3576	4.9773	6.5774	5.3038	5.5392	6.6935	6.5999
10	30	15|16	USP47	Q96K76-3	JHU12627.B10C30R16	4.6147	4.7004	5	5.0444	5.1699	5.2288	4.8826	4.8074	4.8826	4.9069	4.9542	5.0224	5.1699	5.6439	5.0224	5.3923	5.2095	5.1293	5.1293	5.4263	5.375	5.0875	5.3399	5.0224	5.0224	5	4.9542	5.2668	5.6439	5.1898	5.2095	5.1497	5.0444	5.2668	5.9773	5.1898	5.1898	5	5.5236	5.0224	5.2095	5	5.5999	5.2095	4.9542	4.9307	5.0875	5	5.1293	5.1699	5.1085	5.0224	4.9773	5.7279	5.0444	6.6221	5.5236	4.8074	4.8074	4.858	5.1085	5.0444	5.5699	5.0661	5.5699	5.0444	4.8329	5.5546	5.0875	5.3399	5.3399	5.4594
10	31	15|16	YY1AP1	Q9H869-2	JHU12630.B10C31R16	4.6147	4.6724	5.2288	5.1293	5.858	5.3399	5.1497	4.7814	5.0444	4.858	4.8826	4.9542	5.3576	5.1497	5.1085	5.2288	5.4757	5.5236	5.2288	6.1497	4.9307	5.1293	5.2854	5.0875	5.0224	5.1293	4.9542	5.6865	7.6402	4.9069	5.1898	5.1293	5.0875	5.0661	6.6511	4.9773	5.0224	5.0224	6.0444	5.1898	5.3038	4.9773	5.7004	5.5392	4.9542	5.0444	5.0661	5.2288	5.1293	5.2668	5.0224	4.9773	5.0224	6.6511	5.1293	7.7549	6.1396	4.7004	4.9307	4.858	5.3038	5.0224	5.9307	5.1699	6.2854	5.2479	4.8329	6.6511	5.6294	5.6147	5.9189	5.7415
10	32	15|16	KCNE5	Q9UJ90	JHU12396.B10C32R16	4.585	4.6724	5.3219	5.0224	5.1699	5.1898	4.9307	4.8074	4.9069	4.9307	4.858	5.1699	5.5392	5.1699	5.0661	5.3399	5.3576	5.0444	5.1085	5.5236	5.1085	5.1293	5.1497	4.9542	4.8826	5.0444	4.9542	5.3038	5.0224	4.9069	5.1898	5.0875	5.0661	5.0224	7.9009	4.9542	5	4.9542	5.7279	5.0444	5.3399	4.9542	5.2288	5.1699	4.9542	4.9542	4.9773	4.9542	5.1293	5.1497	5.0875	5.0875	5.1085	6.3129	5.1293	8.207	5.5999	4.7814	4.7814	4.9542	5.4094	5.0224	5.5078	5.2095	5.3923	4.9542	4.7814	5.585	5.375	5.2479	5.9425	6.4919
10	1	17|18	MIR99AHG	NA	JHU12460.B10C1R18	4.5236	4.7814	5.3399	4.9542	5.1085	5.5546	5.1085	4.9307	5.1699	4.8826	5.0875	5	5.5078	5.0444	5.1497	5.4094	5.6724	5.0875	5.3923	6.3038	5.0444	5.2854	5.9658	5.1699	5	5.0661	5.0224	5.5546	5.8074	5.0224	5.3038	5.0661	5.2095	5.0661	7.2046	4.9773	5.2479	5	6.4512	5.2668	5.2668	5.2095	5.6865	5.9069	5.1699	5.2288	5.1497	5.2479	4.9307	5.2288	5.2095	5.0444	5.0875	7.1344	5.3576	8.4305	7.0607	4.858	5	5.1497	5.3923	5.1293	6.5392	5.3576	6.7142	5.4919	4.9069	7.4051	6.2574	6.2946	7.0056	6.7482
10	2	17|18	MST1	P26927	JHU12309.B10C2R18	4.4919	4.585	5.1699	4.8826	5.6865	5.0661	5.1898	4.858	4.858	4.9069	4.9307	4.8329	5.375	5.2095	4.9069	5.1085	5.3038	5.1085	4.9542	5.5078	5	5	5.1085	5	4.9069	5.0444	4.9307	5.1898	6.6221	5	5.0661	4.9542	4.9773	5	6.375	4.9773	5.2095	5.1293	5.7142	5.1699	5.2288	5.0661	5.4094	5.1293	5	5	5.0875	5.0661	4.9307	5.1293	5.0444	4.9773	5.0224	6.0661	5.0661	7.0607	5.4757	4.6724	4.7549	4.9307	5.0224	5.0224	5.4094	5.0661	5.7004	5.1293	4.8074	5.7415	5.1898	5.1699	5.5699	5.6147
10	3	17|18	PEX1	O43933	JHU12316.B10C3R18	4.5236	4.6724	5.3399	4.9069	5.2668	5.5699	5.1497	4.9773	4.858	4.9307	4.9773	4.9773	5.4757	5.3219	4.9773	5.1293	5.8074	4.9542	5.7682	5.9658	5.1497	5.1497	5.5078	5.0875	5	5.0224	5.0444	5.375	5.3576	5.1699	5.4094	5.0875	5.2095	4.9773	6.858	5.0224	5.0661	5.4263	6.1898	5.3923	5.3923	5.1293	5.9887	5.6724	5	5.0661	5.1497	5.2668	4.9542	5.2668	5.0875	5.1293	5.1293	7.1849	5.1898	8.1241	6.4263	4.9307	4.858	5	5.4919	5.2288	6.1085	5.3399	6.5622	5.5078	5.1085	6.7549	5.9887	5.8826	6.6073	6.5622
10	4	17|18	ATP5MF	P56134-2	JHU12451.B10C4R18	4.5236	4.7004	5.1699	4.9069	5.2288	5.3038	5	4.7814	4.9069	4.9773	4.9307	4.9307	5.4757	5.0661	4.9542	5.3038	5.5392	5.0875	5.1898	6.0224	5.1293	5.0661	5.2479	5	5.0661	4.9773	4.9773	5.1497	5.5078	5.0444	5.2668	5	5.1898	5	6.8826	4.9773	5.0224	4.9773	6.1799	5.1497	5.2854	5.0224	5.4094	5.4757	4.9307	5	5.0661	5.2479	4.9307	5.0661	5.0661	5	5.1085	6.7279	5.2854	8.0028	6.1396	4.8074	4.7279	4.9542	5.2288	5.0444	5.9887	5.2479	5.5999	5.2479	4.8826	5.8329	5.5699	5.6582	6.1898	6.1293
10	5	17|18	IQCH	A0A024R5X4	JHU12294.B10C5R18	4.4919	4.6439	5.1293	5.0444	4.9773	5.0444	4.9307	4.9542	4.9307	4.8826	4.9542	4.8074	5.2095	4.9773	4.9069	5.0224	5.2479	5.0444	5.0661	5.4094	5.0444	4.9542	5.0875	4.9307	4.9307	4.9307	4.9773	5.1293	6.2854	5	5.0875	5.0444	4.9542	4.9542	6.1293	4.9542	5.0224	5.0224	5.585	4.9773	5.1898	5.0224	5.4429	5.2095	4.9307	4.9307	5.0224	5.1497	4.9307	5.0875	5.0661	4.9773	5	5.858	5.0444	6.7616	5.4263	4.7279	4.7549	4.7549	5.1699	5.0444	5.4429	5.0444	5.3399	5.1699	4.7549	5.3038	5.0444	5	5.2854	5.375
10	6	17|18	SPRR2A	P35326	JHU12520.B10C6R18	4.5236	4.7279	5.0875	5.1293	4.858	5.1497	4.9773	5.1699	4.9307	4.9773	5	5.0661	5.1898	5.1293	4.9542	5.1085	5.3576	4.9773	5.2288	5.2854	4.9773	5.2095	5.7415	5.0224	5	4.9542	5.0661	5.1898	5.2479	5	5.0875	5.0875	5.1699	4.9773	6.3038	5	4.9773	5.0224	5.4094	5.2854	5.375	5.0444	5.3576	5.0875	5.0224	5.0444	5.0661	5.1497	4.9542	5.0875	5.0661	5.1085	5.0224	6.2479	5.1898	6.9425	5.5236	4.8329	4.7549	4.8074	5.4263	5.0444	5.5699	5.3399	5.4919	5.1898	4.9069	5.8826	5.1497	5.1699	5.4263	5.7682
10	7	17|18	TRAPPC9	H0YBR0	JHU12597.B10C7R18	4.5546	4.585	5.2854	4.9307	5.6294	5.3219	5.1085	4.858	4.9307	4.9307	4.9307	4.9069	5.3923	5.3576	4.9773	5.4594	5.4094	5.375	5.5078	6.1189	4.9542	5.1898	5.0875	4.9773	5.1085	5.0661	4.9542	5.5546	7.1948	4.9773	5.0661	5.0224	5.2095	5.0444	6.6795	5.0444	5.0444	5.0224	6.0112	5.2095	5.3923	5.0875	5.5999	5.375	4.9773	5.0661	5.2095	5.1898	4.9773	5.1293	5.0661	4.9773	5.0661	6.4263	5.0224	7.4388	5.7415	4.8329	4.7814	4.8074	5.3399	4.9773	5.6724	5.2095	5.7415	5.1699	4.7814	5.858	5.4919	5.4919	5.858	5.8202
10	8	17|18	SNX32	Q86XE0	JHU12376.B10C8R18	4.585	4.7004	5.4263	5.2288	6.3923	5.6582	5.2288	5.6294	5.3576	5.3219	5.2288	7.8549	5.858	5.5699	7.9278	5.4919	6.1293	5.7549	8.1749	6.8265	5.5699	5.5699	6.0112	5.4757	5.5392	5.1497	5.0661	6.3923	7.9218	6.2854	5.4263	5.1497	5.7814	5.2479	7.9366	5.0661	5.3576	5.2288	6.4346	5.8948	5.5699	5.3038	6.5314	7.6402	5.1085	5.1497	5.4263	5.3038	5.2288	8.0928	5.1699	5.5392	5.6294	7.2992	5.4094	8.5906	6.9542	4.9542	5.3219	5.1497	5.5392	5.3219	6.6865	5.5078	7.2336	5.6294	5.0444	6.8826	6.3923	6.0768	6.5925	6.3837
10	9	17|18	KJ903745	NA	JHU12358.B10C9R18	4.5546	4.7004	5.9542	5.0661	5.1497	5.9425	5.1699	4.858	5.1898	5.2479	5.0661	4.9307	5.9542	5.2288	4.9773	5.4919	6.1396	4.9773	5.6147	6.3399	5	5.3399	5.375	5.2288	5.2854	5.1699	4.9773	5.8455	5.4094	5.1085	5.4263	5.0224	5.4919	5.0444	7.1849	4.9773	5.2288	5.1293	7.0224	5.5236	5.4919	5	6.0661	6.0444	5.0661	5.0875	5.0661	5.3399	5.3038	5.1898	5.1085	5.0661	5.0661	7.9571	5.0875	8.7108	7.69	4.8329	4.8074	5.0224	5.8202	5.0224	7.388	5.6582	7.224	5.9425	4.9069	7.7944	6.5774	7.1649	7.7177	7.2715
10	10	17|18	BRAT1	Q6PJG6	JHU12557.B10C10R18	4.5546	4.7814	6.5236	5.3038	6.2854	5.7814	5.0661	5.2854	5.2854	5.3399	5.1085	5.4429	6.1599	5.4594	5.3219	6.4594	6.2288	5.6294	7.5812	7.2046	5.2288	5.9069	6.3923	5.5078	5.2854	5.1085	5.375	6.1997	7.3354	5.375	5.5699	5.1293	5.8202	5.2479	8.1267	5.2288	5.2095	5.2668	6.9009	5.858	5.6865	5.3038	6.585	10.3526	5.3219	5.4094	5.4594	6.5774	5.6294	5.5999	5.4094	5.2854	5.4919	7.983	5.3219	9.2107	7.2095	5.1699	5.1293	5.1293	6.0768	5.5546	7.1137	5.8329	7.3174	9.4094	5.1699	7.5196	7.098	6.858	7.6366	7.7748
10	11	17|18	AY312371	NA	JHU12446.B10C11R18	4.5236	4.7004	4.9307	5.0875	5	4.8826	4.9069	4.7814	5	4.9542	4.9069	4.8826	5.2479	4.9773	5.0444	5.1085	5.0875	4.9773	5	5.2668	4.9773	4.9069	5.0661	4.9542	4.9773	4.9542	4.9773	5.1699	5	5	5.1293	5.0224	5	4.9773	5.9307	4.9773	5.0444	5.0224	5.3923	5.0224	5.1898	4.9542	5.1497	4.9773	4.9542	4.9542	5.1293	5.1085	4.9542	5.0224	5.0661	5	5.0444	5.7682	5.0661	6.2761	5.3219	4.6724	4.7549	4.8074	5.2095	5.0661	5.3219	5.1085	5.1497	4.9773	4.7279	5.1898	5.1085	5.0224	5.3219	5.3219
10	12	17|18	SMG5	Q9UPR3	JHU12330.B10C12R18	4.5546	4.6724	5.1699	5.0444	5.4263	5.1293	5.2095	4.858	5	4.9542	4.9069	4.9542	5.1898	5.1085	5.0661	5.375	5.5078	5.0875	5.2288	5.585	5	5.0661	5.1293	5.0224	4.9542	4.9542	5.0444	5.2479	6.5622	5	5.1293	5.0661	5.0875	5	6.5546	4.9773	5	5.0444	5.9887	5.1085	5.2479	5.0224	5.5392	5.3038	5.1085	5	5.1699	5.3038	4.9307	5.1699	5.0444	4.9542	5	6.2761	5.1293	7.4594	5.858	4.858	4.9307	4.9773	5.2095	5.0444	5.7004	5.2095	5.6865	5.0661	4.858	5.9189	5.2668	5.3399	5.858	5.3219
10	13	17|18	RIT1	Q92963	JHU12613.B10C13R18	4.5236	4.7004	6.1085	5.2479	5.4919	6.0444	5.4594	5.4429	5.4594	5.585	5.1085	5.2288	6.098	5.4594	5.5078	6.3663	7.4429	5.1898	6.1599	7.4594	5.1898	5.4919	6.4346	5.7549	5.4094	5.1699	5.1293	5.585	6.6582	5.0875	6.1997	5.2479	5.6147	5.0661	8.8564	5.1699	5.5999	5.6439	7.8734	5.4263	5.4429	5.2288	6.9944	6.2668	5.2288	5.1898	5.2479	5.8704	5.3219	5.5699	5.1497	5.3038	5.2095	8.5641	5.4094	10.2796	8.0553	5.3399	5.0875	5.5078	5.5699	5.375	7.1948	5.8455	7.7944	6.3837	4.8074	7.2621	6.0875	6.5546	7.6257	7.4136
10	14	17|18	IGFBP1	P08833	JHU12390.B10C14R18	4.5236	4.6439	5.1085	4.9773	5.5546	5.2288	4.9542	4.8329	4.9069	4.8826	4.8826	5	5.3038	5.1699	4.9307	5.1085	5.2854	5.3576	5.2095	5.4594	5.0875	5.0224	5.1497	5.1085	4.9542	4.9542	4.9069	5.375	6.8455	5	5.1085	5.0444	5.0444	5	6.1699	4.9773	5.1085	4.9773	5.4919	5.0224	5.2288	5.0444	5.3576	5.1497	4.9542	4.9773	5.0661	5.0661	4.9542	5.1898	5.1293	5	5.0444	5.9425	5.0224	6.8202	5.7279	4.8074	4.8329	5.0444	5.0875	5	5.5236	5.2095	5.5392	4.9542	4.7549	5.5699	5.0444	5.3923	5.4919	5.5699
10	15	17|18	PEX1	O43933	JHU12316.B10C15R18	4.5236	4.7279	4.8826	4.9069	4.8826	4.9542	4.9069	4.7814	4.858	4.858	4.8826	4.8329	4.9773	5.0444	4.8826	4.8826	4.9069	4.9307	4.9773	4.9307	4.9307	4.9307	4.9069	4.9773	5	4.9542	4.9542	5.0444	4.9307	4.9773	4.9773	4.9773	5.0444	5.1085	5.4263	4.9773	5	5.0224	4.9773	5	5.1699	4.8826	5.0224	4.9069	4.9307	5.0224	5.1085	4.9542	4.9307	5.0224	4.9773	4.9307	5.0661	5.2288	5.0224	5.2854	4.7814	4.6724	4.7549	4.8329	5.0875	4.9773	5.1085	4.9773	4.8826	4.8826	4.7549	4.7004	4.7814	4.7549	4.7279	4.858
10	16	17|18	DUSP13	Q6B8I1-5	JHU12480.B10C16R18	4.4919	4.7279	5.0444	5	4.9542	4.9542	4.9773	4.8826	5	4.8329	4.8826	4.858	5.1085	4.9307	4.9307	5.1085	5.1699	4.9069	5.0661	5.3038	4.9542	5.1085	5.2288	4.9307	4.9069	4.9307	4.9542	4.9773	4.9542	5.0661	5.0444	5.0444	4.9542	5	6	4.9773	5	5.0444	5.4429	5.0224	5.1699	4.9307	5.3038	5.1497	4.9542	5.0444	5.0875	5.0875	4.9069	5.0875	5.0444	5.0661	5.0444	5.8826	5.0444	6.8074	5.2479	4.8074	4.7549	4.9069	5.0444	5.0224	5.4263	5.0444	5.375	5.1293	4.7814	5.1085	5.0444	4.9069	5.375	5.1497
10	18	17|18	RASGRP2	Q7LDG7-2	JHU12611.B10C18R18	4.5546	4.7004	5.8329	5.2854	6.2574	6.1997	5.375	5.2479	5.3219	5.1898	5.0444	5.1898	6.1997	5.8455	5.3038	6	6.2574	5.6147	5.7682	7.0498	5.4919	5.6582	6.1898	5.4594	5.3038	5.3038	5.2288	5.9189	7.29	5.1293	5.7004	5.3576	5.5699	5.1085	7.2761	5.2095	5.3219	5.6294	7.1241	6.6439	5.6294	5.375	6.4594	6.7074	5.7415	5.1497	6.0661	5.5999	5.3576	5.7549	5.4594	5.3219	5.2288	7.8673	5.5078	8.7582	7.5699	5.0224	5.1293	5.5546	6.1799	5.5546	7.1997	5.6147	7.3354	6.3399	5.1699	8.0553	7.1997	7	7.4553	7.4471
10	19	17|18	XM_009441031.1	NA	JHU12495.B10C19R18	4.5546	4.6439	5.4094	5.1898	5.2479	5.4594	5	5.0444	5.0224	4.9542	4.9307	5.0444	5.375	5.1293	5.0661	5.375	5.6582	5.1898	5.3038	6.1293	5.0875	5.0875	5.5999	5.1085	5.0875	5.1293	4.9773	5.3399	5.7944	5.0224	5.1497	5.0224	5.0661	5	7.1548	5.0444	5.1699	5.1293	6.3309	5.1898	5.3399	5.0444	5.4757	5.6439	5.1293	5.0661	5.0661	5.3038	5.1497	5.1085	5.0875	5.0661	5.0875	6.9484	5.0875	7.9069	6.1997	4.7814	4.8074	5.0875	5.3923	5.1293	6.3487	5.2288	6.1799	5.2854	4.8826	6.1599	5.7415	5.8455	6.2192	5.9887
10	20	17|18	SF1	Q15637-5	JHU12326.B10C20R18	4.5236	4.6724	5.6147	5	5.2479	5.6724	5.2479	4.9307	5.0661	5.0875	5.0444	5.0661	5.4429	5.3923	5.3576	5.4594	5.5236	5.0224	5.7415	6.0553	5.2288	5.1898	5.3219	5.1898	5.1293	5.2288	5.0875	5.4263	5.3576	5.2668	5.5546	5	5.2479	5.1085	6.6865	5.0875	5.2479	5.5699	6.3923	5.8329	5.4429	4.9773	5.9542	5.4094	5.1497	5.1293	5.3923	5.4094	5.2854	5.4919	5.3038	5.1293	5.2095	6.9773	5.1497	7.7074	6.6147	4.9542	4.8826	5.1898	5.5699	5.375	6.4512	5.3399	5.9542	5.7004	4.7549	6.9542	5.8202	6.0768	6.5314	6.5774
10	21	17|18	CAPN10	Q9HC96	JHU12558.B10C21R18	4.5236	4.7549	5.4263	4.9773	6.4594	5.4757	4.9773	5.0224	4.9307	5.2288	5.0444	5.0875	5.6582	5.4263	5.1699	5.4757	5.5699	5.585	5.4757	6.4009	5.2095	5.3038	5.5999	5.3923	5.0875	5.0224	5.0444	5.8202	7.8424	5.0444	5.5078	5.0224	5.2095	5.1699	7.1699	5.0224	6.7004	5.3038	6.2479	5.5078	5.7682	5.3038	5.8329	5.6724	5.0661	5.0661	5.1699	5.2095	5.1497	5.2668	5.1497	5.1497	5.0224	7.0553	5.2854	8.2784	6.7682	5	4.9069	5.0444	5.4429	5.2668	6.5314	5.4757	6.6865	5.6294	4.9773	7.1749	6.0112	6.1898	6.7142	6.4594
10	22	17|18	NFAM1	Q8NET5	JHU12410.B10C22R18	4.5236	4.7004	5.6439	5.0444	5.0875	5.4594	5.0224	5.0224	5.1699	5	4.9773	5.0444	5.5078	5.1085	5.1293	5.5236	6.4346	5.1699	5.5078	6.2761	5.0661	5.1699	5.4919	5.3038	5.2288	5.2668	5.0875	5.6582	5.375	5.0444	5.3576	5.0875	5.2854	5.0444	7.6294	5.0661	5.1898	5.0661	6.5999	5.2288	5.5699	5.0875	5.858	5.6294	5.2288	5.1293	5.0661	5.1497	5.3219	5.2854	5.2288	5.1085	5.1293	7.4512	5.3219	8.6493	6.9542	4.9773	4.9307	5.0224	5.5699	5.1085	6.6073	5.3576	6.4757	5.7279	4.9307	6.8887	6.0112	5.9189	6.7415	6.5236
10	23	17|18	TLE3	Q04726-6	JHU12338.B10C23R18	4.5546	4.8074	5.4429	5.2288	5.7415	5.9425	5.4094	5.2288	5.0661	5.2854	5.1497	5.1898	6.8948	5.9307	5.6582	5.6294	6.6073	5.3576	5.7279	5.9307	5.4263	5.4594	6.0661	6.7142	5.5392	6.5999	5.4429	5.8704	5.5546	5.2854	5.4094	5.2668	5.3923	5.3399	7.1497	5.6582	5.6582	5.1898	5.9542	5.5236	5.4757	5.3576	5.8329	5.9658	5.6724	5.3923	5.8329	5.5078	5.4919	5.5999	5.4429	5.2668	5.3038	7.0607	5.5392	8.2046	6.5925	7.0279	5.1293	5.4263	5.7415	5.5999	6.4676	5.6294	6.3309	5.5699	5.1085	6.7074	7.0553	7.2095	6.7279	6.4676
10	24	17|18	DPM3	Q9P2X0	JHU12478.B10C24R18	4.5546	4.6439	5.4429	4.9773	5	5.3923	4.9069	5.1085	5.0875	5	4.9307	4.9542	5.5236	5.0875	5.0224	5.4757	5.6724	5.0444	5.3576	5.8202	5.1293	5.1699	5.585	5.1497	5.0875	5.0661	4.9542	5.3219	5.2288	5.0224	5.2479	5	5.2668	4.9542	7.1189	5.0224	4.9773	5.0444	6.3309	5.3923	5.2668	5.0224	5.4757	5.3923	5.0224	5.0444	5.0444	5.3219	5.1085	5.2668	5.0444	5.1898	5.1293	6.8704	5.1699	8.1874	5.9425	4.7549	4.858	4.9307	5.4757	5.1497	6.2095	5.1293	5.7944	5.2668	4.8074	5.9887	5.4919	5.5546	6.3038	5.9307
10	25	17|18	CMTM1	Q8IZ96-8	JHU12473.B10C25R18	4.5236	4.7279	5.2479	5.3399	5.1497	5.4094	5.0875	5.1293	5.0661	5.0444	4.9542	5.0224	5.4094	5.1699	4.9307	5.5236	5.6439	4.9773	5.3399	5.6865	5.0224	5.2288	5.4094	5.2668	5.1085	4.9307	4.9307	5.2095	5.5546	5.2095	5.3576	5.0224	5.2095	5.0661	7.543	5.0875	5.0444	5.1699	6.2574	5.2479	5.3219	5.1293	5.7004	5.5392	5.2095	5.0444	5.1085	5.375	5.1293	5.2288	5.1085	5.0224	5.0661	6.9189	5.2288	7.9425	6.2095	4.7549	4.8329	4.9307	5.4263	5.2095	6.1396	5.2854	6.375	5.3923	4.8826	6.0444	5.5699	5.3576	6.0768	5.9189
10	26	17|18	ACSL4	O60488-2	JHU12255.B10C26R18	4.6147	4.7814	5.5546	5.1085	6.1799	6.5999	5.5999	5.4094	5.2854	5.1699	5.2095	5.5699	6.9366	6.0661	6.0661	5.6582	7.2336	5.3038	6	6.1497	5.4263	5.9542	6	6.6653	6.0444	6.8642	5.2854	5.585	5.6724	5.3219	5.5392	5.5546	5.3923	5.4094	7.1189	5.5999	5.8074	5.4429	5.9773	5.6865	5.7279	5.4094	6.0334	5.9189	5.2479	5.4094	6.0224	5.8455	5.4757	5.6865	5.4094	5.5078	5.5999	6.8329	5.5546	8.1573	6.7279	7.5546	5.2095	5.4094	5.9425	5.7944	6.3487	5.6147	6.0768	5.9773	5.2479	6.4919	7.4051	7.3707	6.7211	6.2384
10	27	17|18	PPP1R32	Q7Z5V6	JHU12355.B10C27R18	4.5236	4.8074	5.585	4.8826	5.3038	5.6439	5.0661	5.0224	5.1898	5.1497	4.9773	5.0444	5.5392	5.2479	5.0444	5.6439	5.5078	5.1497	5.4594	6.8074	5.0875	5.2668	5.2288	5.2854	5.0875	5.1085	5.1085	5.6865	5.9773	5.4429	5.1898	5.0444	5.3038	5.2668	7.2992	5.0224	5.2288	5.1898	6.8887	5.2854	5.4757	5.1898	6.2946	5.7549	5.2095	5.0661	5.2479	5.3923	5.1699	5.3576	6.2946	5.0875	5.0444	7.9218	5.1898	8.6457	7.388	4.8826	4.858	4.9307	5.5999	5.6294	7.0389	5.5699	6.1189	5.6439	4.8329	7.5699	6.9425	6.4346	7.4263	7.0168
10	28	17|18	FCMR	O60667	JHU12570.B10C28R18	4.5546	4.8074	5.1085	4.8329	5.0224	5.3219	4.9542	4.858	4.9069	4.9069	4.9069	4.858	5.1497	5.0224	4.9069	5.2854	5.3923	4.9542	5.1497	5.5078	5.0224	5	4.9542	4.9773	4.9307	5	4.9773	5.1699	5.1898	5	5.1293	4.9773	5.2095	5.0444	6.8948	4.9307	5.1085	5.0224	5.7814	5.0444	5.3219	4.9542	5.2668	5.375	5	4.9773	5.0444	5.1497	5	5.1293	4.9542	5	5.0444	6.2761	5.0224	7.2432	5.7549	4.8074	4.7279	4.8329	5.1293	5.0661	5.3923	5.1293	5.5078	5.0224	4.8074	5.6439	5.3923	5.3219	5.5546	5.6724
10	29	17|18	IGSF10	Q6WRI0	JHU12391.B10C29R18	4.5236	4.7004	5.0224	4.9069	5.7004	5.1699	4.9773	4.9069	4.8826	4.8826	4.9773	4.9542	5.0224	5.0224	4.9542	5.1497	5.3399	5.4429	5.1699	5.4757	5.0444	5.0444	5.0875	5.0224	4.9542	5	5	5.4263	6.7415	5	5	4.9773	5.0444	5.0224	6.1799	4.9542	5.3576	5.0224	5.585	5.0224	5.2095	4.9542	5.4094	5.0875	4.9773	5.0875	5.0444	5.0224	4.9307	5.2095	5	5.0224	5.0444	5.9773	5.0444	6.8074	5.4263	4.858	4.8074	4.7004	5.0444	5.0661	5.5999	5.0875	5.3219	5.0661	4.7004	5.2479	5.0661	5.2288	5.3923	5.3576
10	30	17|18	CXCR5	P32302	JHU12548.B10C30R18	4.5236	4.7004	5.5999	5.375	5.7549	5.4429	5.1497	4.9773	5.1293	5.1293	5.0444	5.1898	5.5699	5.4094	5.0224	5.4757	6.0444	5.5392	5.4263	6.5469	5.2095	5.2854	5.4429	5.1293	5.3038	5.0444	4.9773	5.7142	6.5774	5.0224	5.3219	5.0224	5.2668	5.0444	7.96	5	5.1497	5	6.5469	5.2854	5.4094	5.0875	5.8826	5.7549	5.1699	5.0224	5.0875	5.3038	5.1497	5.2095	5.4263	5.2479	5.1898	7.3354	5.2095	8.8765	6.8329	4.9069	5.0224	4.9542	5.4094	5.2854	6.5546	5.5546	6.098	5.858	4.7814	6.6935	6.1189	6.098	6.7142	6.6294
10	31	17|18	ZNF34	A0A0C4DG42	JHU12631.B10C31R18	4.5236	4.7004	5.6865	5.1898	5.5546	5.2479	5.0444	5.0224	5.1699	5.1085	4.9542	5.0661	5.6147	5.1898	4.9542	5.6294	6.0661	5.8074	5.4263	6.8887	5.1497	5.3038	5.5392	5.1898	5	5.0224	4.9542	5.6439	7.0334	4.9542	5.2854	5.0444	5.3219	5.0661	8.3509	5.0875	5.1898	5.1699	6.7074	5.0875	5.4919	5.0661	5.6724	5.4919	5.1085	5.0444	5.1085	5.3923	5.3038	5.3038	5.1898	5.1293	5.0875	7.4136	5.2288	9.1085	6.3487	4.8826	4.858	4.9773	5.4094	5.0875	6.5236	5.1898	6.0768	5.4263	4.8826	6.4263	6.1085	6.0875	6.7347	6.4512
10	32	17|18	UGT1A10	Q9HAW8-2	JHU12435.B10C32R18	4.5546	4.7549	5.2095	4.9307	5.8329	5.2668	5	4.8826	4.9069	4.8826	4.9069	5	5.5078	5.2479	4.9307	5.4757	5.4757	5.3923	5.3219	6	5.0875	5.0224	5.2479	5.0224	5	5.0661	4.9307	5.7415	7.5157	5	5.0875	5.0875	5.1293	5.1699	6.8826	4.9773	5.2095	5.1085	6.1189	5	5.4263	5	5.4429	5.3399	5.0224	5	5.1085	5.2095	5.1293	5.1898	5.0875	5.0444	5	6.5925	5.1085	7.9773	5.7944	4.8329	4.8826	5	5.2854	5.2668	5.7814	5.1497	5.8826	5.2854	4.8074	5.6439	5.3399	5.2288	5.858	5.7549
10	1	19|20	JHU12892	NA	JHU12892.B10C1R20	4.5546	4.6724	5.1085	4.8826	4.9542	5.0875	4.9542	4.8329	4.9542	5.1085	4.9069	4.9773	5.0224	4.9069	4.858	4.9307	5.3219	4.9773	5.1699	5.5078	4.9307	5	5	4.9307	4.858	5	5.0444	5.2288	5.0661	4.9542	5.0444	5.0224	5	5	6.5546	4.9307	4.9773	5.0224	5.8074	5.0661	5.1699	4.9069	5.3923	5.1898	4.9069	4.9542	4.9773	4.9773	4.9307	5.1085	5.0444	4.9542	5	6.0875	5	7.4471	5.5699	4.6724	4.8329	4.7004	5.2668	4.9773	5.9773	5.1699	5.5236	5.2288	4.7814	5.4594	5.1699	5.5392	5.6724	5.4757
10	2	19|20	CYBA	P13498	JHU12648.B10C2R20	4.585	4.8329	6.0224	5.2095	5.4594	5.8202	5.3038	4.9069	5.2095	5.2854	5.0875	5.1497	5.6865	5.3399	5.2095	6.1497	6.2946	5.1085	5.7142	7.0056	5.1085	5.7004	5.858	5.4594	5.1293	5.3038	5.0224	5.7279	5.9773	5.0875	5.5392	5.1699	5.6294	5.0661	8.1085	5.0444	5.1497	5.3219	7.1649	5.5078	5.4919	5.1497	6.1599	6.0553	5.3219	5.4429	5.2095	5.4757	5.0661	5.4594	5.2095	5.2479	5.1293	7.8009	5.1699	9.3674	7.3219	4.7004	4.8074	5.0875	5.9069	5.3219	6.5925	5.7415	6.6865	5.7814	5.1085	7.6935	6.9425	6.7347	7.9189	7.0056
10	3	19|20	TINF2	Q9BSI4	JHU12715.B10C3R20	4.5546	4.6724	5.2288	5	5.2288	5.4919	5.0661	4.8329	4.9773	4.9307	4.9542	4.9307	5.2095	4.9773	4.9307	5.2668	5.4594	5.1085	5.3219	6.1799	5	5.1898	5.1898	5.1898	4.9307	4.9307	4.9773	5.3576	6.2384	5	5.2854	5.0661	5.3038	4.9773	6.9658	4.9542	5.0875	5.1497	6.2192	5.2095	5.4263	5	5.4919	5.4919	5.0444	5.0224	5.1085	5.1085	4.9307	5.0444	5.0444	4.9773	5.0224	6.9189	5.0661	8.2288	6.4009	4.8329	4.7279	4.858	5.2288	5.0224	5.9773	5.2095	6.1085	5.4594	4.8329	6.8948	6.0444	5.9069	6.585	6.2384
10	4	19|20	MUC1	P15941-14	JHU12884.B10C4R20	4.5546	4.6724	5.0444	4.9069	5.0444	5.0224	5	4.8074	5	4.9542	4.8826	4.8826	4.9773	4.8826	4.9773	4.9773	5.2854	4.9542	5.0444	5.375	4.9307	4.9773	5.1699	4.9773	4.8826	5.0224	4.9542	5.1085	5.2479	5.0224	5.0875	4.9542	5.0661	4.9773	6.8009	4.9307	4.9773	4.9307	5.5546	5.1293	5.2095	4.9069	5.0224	5.1085	4.9307	4.9069	5	5.0875	4.9307	5.0224	5.0661	5.0444	5.0875	6.1085	5.0444	6.7004	5.6724	4.7004	4.7814	4.7549	5.0875	5	5.3923	5.2668	5.2288	4.9307	4.7004	5.6294	4.8329	5.2479	5.4594	5.4594
10	5	19|20	TDP1	Q9BRS7	JHU12712.B10C5R20	4.5236	4.7549	5.1293	4.8826	5.1497	5.2668	5	4.9069	4.9307	5.0444	5	4.9542	5.1497	5.0661	4.9069	5.3038	5.4429	5.0661	5.3576	5.5999	4.8826	5	5.1699	4.9307	5.0661	5.0661	5	5.1497	5.3576	4.9542	5.4919	5.1085	5.0661	5.0444	6.9887	5	5	5.2288	5.8704	4.9542	5.375	5.0224	5.2095	5.2479	5.0444	6.1189	4.9542	5.1293	5	5.1699	4.9773	5.0661	4.9773	6.5999	5.0444	7.7549	5.8455	4.6724	4.8074	4.9773	5.2288	5.0661	5.8329	5.1085	5.7814	5.2668	4.8329	6.0661	5.1898	5.2668	5.7415	5.9773
10	6	19|20	CHCHD7	Q9BUK0-3	JHU12843.B10C6R20	4.5236	4.6439	5.0224	4.9069	5	5.0444	4.9307	4.7549	4.858	4.8826	4.9307	4.9307	5	4.858	4.9069	5.0444	5.4094	4.9069	5.2288	5.4094	4.9069	4.9773	4.9069	4.9307	4.8826	4.9542	4.9542	5.1497	5.1699	4.9307	5.0661	5	5.0224	4.9542	6.3309	4.9542	5.0224	5	5.4594	5.1085	5.2095	5.0661	5.1497	5.0224	5	5.0444	5.0444	5	4.9542	5.1497	5	5.0444	5.0224	5.8455	5.1085	6.9129	5.3219	4.6724	4.7279	4.7814	5.1497	4.9773	5.2479	5.1497	5.2668	4.9542	4.8074	5.3038	4.9307	5.1699	5.4919	5.4263
10	7	19|20	PCLO	Q9Y6V0-3	JHU12987.B10C7R20	4.5546	4.6439	5.2288	5.0224	4.9773	5.2288	5.1699	4.9773	4.9069	5.0875	4.9542	5.0444	5.3399	5.1497	5.0875	5.2854	5.4094	5.1085	5.2668	5.6147	4.9069	5.1293	5.3576	5.1497	5.0661	5	5.0444	5.0224	5.2668	5	5.375	5.1293	5.2095	4.9773	6.6653	5	5.0224	5.0661	5.9773	5.1898	5.4094	5.1293	5.4757	5.2479	5.0661	6.7616	5	5.1699	5.2095	5.3038	5.1293	4.9773	5.1085	6.4429	5.0661	7.8455	5.7142	4.7279	4.7549	5.0444	5.4094	4.9773	5.6439	5.1898	5.5546	5.3219	4.8826	5.7142	5.2095	5.4094	6.1396	5.6865
10	8	19|20	MBOAT7	Q96N66-3	JHU12770.B10C8R20	4.5546	4.6724	5.3038	4.9542	5.1085	5.3576	5.0444	4.8826	5.0444	5	4.9773	5.1085	5.0875	5	4.9773	5.1699	5.8074	4.9542	5.4263	6.0661	4.9307	5.1085	4.9773	5	5.0224	5	4.9542	5.1293	5.2095	4.9773	5.4429	5.0224	5.3038	4.9542	7.1497	5	5.1898	4.9773	6.2668	5.2854	5.2668	4.9773	5.5999	5.4429	4.8826	4.9773	5.0444	5.1085	4.9773	5.1699	5	4.9307	5.0875	6.9129	5	8.2854	6.3219	4.7004	4.8074	4.9542	5.375	5.0444	5.6724	5.4094	6	5.3219	5.1497	6.098	5.5392	5.4919	6.3219	6.2946
10	9	19|20	TLX2	O43763	JHU12815.B10C9R20	4.5546	4.6724	4.9542	4.858	4.9773	4.9307	4.8826	4.7814	4.8826	4.9307	4.8826	4.9307	4.9773	5.1085	4.8826	4.9307	5.2479	4.9542	5.0661	5.0444	4.9542	5	4.9307	4.9307	4.858	5	5	5.0661	4.9542	4.9307	5.0661	4.9542	5.0444	5	6.2761	4.9773	4.9773	4.9307	5.3399	4.9542	5.2095	4.858	5.2854	4.9542	4.9542	5	5	5.0224	5	5.0661	4.9773	4.9307	5	5.5999	5.0875	6.7279	5.375	4.7004	4.8329	4.858	5.0875	5	5.3399	5.0661	5.2479	5.0875	4.7549	5.1085	4.9069	5.1497	5.3038	5.2668
10	10	19|20	PAQR8	A0A024RD52	JHU12985.B10C10R20	4.5546	4.6439	5.7279	5.1497	5.2668	5.9658	5.2288	4.9542	5.2288	5.4429	4.9307	5.2854	5.8074	5.2668	5.2668	5.5999	6.2288	5.1293	6.0553	6.7616	5.0875	5.4919	5.6582	5.2479	5.3219	5.0875	5.0661	5.5999	5.5999	5.1085	5.5699	5.1699	5.4263	5.0444	8.0553	5.1699	5.0661	5.1085	7.0224	5.375	5.5546	5.1699	6.3038	5.9887	5.1085	4.9773	5.1898	5.3923	5.1293	5.2479	5.0661	5.1293	5.1293	7.7039	5.0661	9.0293	7.2621	4.7279	4.9307	5.1497	5.8074	5.2479	6.9425	5.6294	6.7074	5.8202	4.9773	7.1749	6.5392	6.4594	7.7879	7.3923
10	11	19|20	DEFB119	Q8N690-2	JHU12854.B10C11R20	4.585	4.7279	5.0661	4.9307	5.5546	5.2668	5.0224	4.7814	4.9069	4.8329	4.9542	4.8329	5.1699	5.1699	5.5392	5.0444	5.4594	5.3576	5.1497	5.5999	4.9069	4.9773	5.1293	4.9773	5.0661	4.9069	4.9773	5.1898	6.5999	4.9069	5.0661	5	5.0224	5.0224	6.5314	4.9773	5.0224	4.9773	5.5392	5.0661	5.1497	4.9069	5.3923	5.3038	4.9307	4.9773	5.0224	5.0444	5.0224	5.2668	5.0875	4.9307	5	6.0444	5.0444	6.96	5.4263	4.7004	4.8074	4.8074	5.0875	4.9542	5.4919	5.2095	5.7279	5	4.9069	5.3399	4.9773	5.1293	5.6439	5.4429
10	12	19|20	ABHD8	Q96I13	JHU12636.B10C12R20	4.585	5.6582	5.858	5.9658	6.4838	5.9307	5.6147	5.0875	5.5999	5.5078	5.585	5.7549	5.8329	5.8329	5.6439	5.7142	5.9658	5.8455	6.0768	6.7682	5.5392	5.9887	6	5.6439	5.3399	5.7682	5.8202	6.1997	7.4179	5.7279	5.9773	5.9189	5.6865	5.7682	6.9887	5.3399	5.6582	5.5999	6.4009	5.7944	5.8455	5.7004	6.4009	6.0768	5.585	5.8074	5.7415	5.6439	5.3923	5.8704	5.6582	5.6294	5.9307	7.098	5.5236	7.8009	6.4676	5.5236	5.3923	5.3576	6.0224	5.7004	6.4594	5.8074	7.5661	6.0661	5.7415	6.4429	5.9773	6.0334	6.2574	6.2095
10	13	19|20	ZEB2	O60315	JHU13015.B10C13R20	4.5546	4.7549	5.1085	4.8329	4.858	4.9773	4.9069	4.8329	5.0875	4.9307	5	4.9542	5.0875	4.9542	4.858	5	5.2288	4.9069	5.1293	5.3923	4.9307	5	4.9542	4.9773	5.0224	4.9542	5	5.1293	4.9773	4.9307	6.3399	4.9773	7.1548	5.0875	6.0444	5	5.0444	4.9773	5.5236	5.0661	5.2668	4.9773	7.4676	5.1898	4.9542	7.4919	5	5.0224	5	5.0875	7.1699	4.9542	4.9773	5.8329	5.0224	6.5622	5.375	4.6724	4.7004	4.9307	5.0875	5	5.4757	5.0444	5.1898	6.4838	4.7279	5.4263	5	5.2854	5.4429	5.2854
10	14	19|20	RPUSD1	Q9UJJ7	JHU12806.B10C14R20	4.5546	4.6439	5.1085	5.0661	5.4594	5.1497	5.0875	4.7549	5	4.9773	4.9542	4.9542	5.2288	5.0444	5.0444	5.2288	5.3399	5.2288	5.1699	5.7004	4.9542	5.0444	5.0875	5	4.8826	5.0224	5	5.3399	6.7944	4.9307	5.0661	5.1085	5.0444	5	6.5622	5.0444	5.0661	4.9773	5.9307	5.0875	5.2288	4.9542	5.4757	5.2854	4.9773	5.0661	4.9773	5.0444	5.1293	5.1497	5	5	5.0224	6.1497	5.0661	7.3619	5.5392	4.6724	4.7004	4.858	5.2095	5.0444	5.585	5.1699	5.6147	5.1898	4.858	5.6724	5.3038	5.4263	5.7142	5.6582
10	15	19|20	ABHD14B	Q96IU4	JHU12635.B10C15R20	4.5546	4.7279	5.9887	4.9542	5.6724	5.7415	5.1898	5	5.4094	5.1293	6.4094	5.1085	5.5392	5.6865	5.2668	5.5392	6.3487	5.0875	5.5546	6.9887	5.1699	5.5699	6.2479	5.3576	4.9069	5.1497	4.9773	5.5078	6.1293	5.0661	5.6724	5.3219	5.4919	5	7.6582	5.1085	5.9658	5.2854	6.9484	5.5546	5.4757	5.2479	6.0661	5.6865	5.0444	5.0444	5.2288	5.4919	5.3399	5.3038	5.1699	5.0875	5.0875	7.4838	5.0875	9.3432	6.983	4.9069	4.9307	5.0224	5.5699	5.1898	6.5392	5.5546	6.6582	5.4594	4.8826	7.3038	6.4346	6.5622	7.5157	7
10	16	19|20	MRNIP	F6UWW1	JHU12877.B10C16R20	4.5546	4.7004	5.1293	4.9542	5.0444	5.1293	5.0224	4.8074	4.8826	4.858	4.858	4.9307	5.0661	5	4.9773	5.1085	5.2479	5	5.3399	5.4263	5	5	5.0444	5	4.9069	4.9542	4.9773	5.0875	5.1898	4.9542	5.1085	5.0224	5.0444	5	6.5622	5.0444	5.0661	4.9773	5.585	5.0444	5.1898	4.9307	5.1699	5.2288	4.9307	4.9542	4.9773	5.0661	4.9069	5.0661	5.0444	4.9542	5.0224	5.9773	5.0444	6.9129	5.5999	4.7279	4.7549	4.7814	5.2288	5	5.375	5.1085	5.3219	4.9307	4.8074	5.1898	5.0444	5.2095	5.7549	5.4919
10	17	19|20	C1QBP	Q07021	JHU12740.B10C17R20	4.585	4.7004	5.6724	5.3038	5.6294	5.8948	5.3038	5.1085	4.8826	5.1497	5.2479	5.1497	5.4094	5.3923	5.1699	5.4919	5.5699	5.1085	5.4094	5.8202	5.2288	5.5392	5.9887	5.3038	5.0224	5.1293	5.0444	5.858	6.1799	5.1293	5.4263	5.1699	5.2095	5.1293	7.0334	5.0224	5.0661	5.2288	6.2192	6	5.6147	5.2095	5.7682	5.8329	4.9542	5.0444	5.4263	5.7415	5.6724	5.8826	5.3219	5.2288	5.0444	6.6221	5.2288	7.5925	6.4838	4.8826	5.0444	5.0875	5.5078	5.9773	6.0334	5.5999	5.8704	5.9189	4.8329	6.7482	5.8329	5.858	6.5546	6.4263
10	19	19|20	CHCHD7	Q9BUK0-2	JHU12845.B10C19R20	4.5546	4.6147	5.0875	5.0444	5.1085	5.1293	4.9773	4.8074	4.8329	5.1293	4.9773	4.8826	5.0444	5	5.0224	4.9773	5.2288	5.0661	5.2668	5.5392	4.9773	5.0875	5	5	4.9069	4.9773	4.9307	5.2854	5.5699	4.9069	5.2095	5	5.0444	5.0224	6.4919	5	5.1293	4.9773	5.7142	5.1085	5.1497	4.9307	5.3219	5.2288	4.9773	4.9307	5.1085	5.0875	4.9542	5.0661	5	5.0224	5.0224	6.1189	5	7.3083	5.4594	4.7004	4.7004	4.8826	5.2095	5	5.5078	5.2479	5.4429	5.2288	4.7814	5.2479	5.0661	5.0224	5.6439	5.5078
10	20	19|20	DPM1	O60762	JHU12651.B10C20R20	4.5546	4.6724	4.9542	4.9069	5.0444	5.0661	5	4.9069	4.9069	4.9307	5	4.9307	5.0875	4.9069	4.9542	5.0444	5.2479	4.9542	5.1699	5.2668	5.1293	5.1293	4.9542	5.0444	5.0224	4.9542	5	5.0444	5.1085	4.9542	5.1497	5.0444	4.9773	5.0875	6.3219	4.9542	4.9773	4.9773	5.6865	5.1085	5.375	5.0224	5.2854	5.0875	5.0224	4.9542	5.0661	5.1293	4.9307	5.0661	5.1293	5.0661	5.1085	5.8455	5.0444	6.9484	5.4429	4.7004	4.7549	4.858	5.1085	5.0224	5.4594	5.3219	5.4594	5.0661	4.7814	5.4429	5.0224	5.2479	5.8455	5.5078
10	21	19|20	UACA	Q9BZF9	JHU13009.B10C21R20	4.5546	4.6439	5	5	5.0224	4.9542	5	4.7549	4.858	4.9069	4.9542	4.858	5.0224	4.9773	4.9307	5	5.1085	5	5.0875	5.1898	4.9542	5.0224	5.0661	4.9542	4.858	4.9307	4.9542	5.0661	4.9542	4.9307	5.1085	5	4.9773	5.0661	6.1699	4.9773	4.9307	4.9542	5.2095	4.9307	5.1898	4.9069	5.2288	5.1085	4.9069	4.9542	5	5	4.9307	5.0444	5.0444	4.9773	5	5.9307	5.0661	6.7415	5.3399	4.7004	4.858	4.858	5.0661	4.9542	5.3038	5.0875	5.1085	4.9307	4.7279	5.3219	4.7279	4.9773	5.3219	5.2479
10	22	19|20	DLST	P36957	JHU12751.B10C22R20	4.5546	4.6147	5.7279	5.0661	7.0279	5.375	4.9773	5	5.1497	5.2479	4.9307	5.0444	5.585	5.6439	4.9542	5.585	6.3038	5.8074	5.6865	6.5999	5.2095	5.2479	5.6439	5.4263	5.1699	5.0661	5.0224	6	8.6724	5.0875	5.5078	5.3219	5.2288	5.0224	7.7515	5.0444	5.1293	5.2479	6.9658	5.1699	5.6865	5.0444	6.3487	5.5078	5.0875	4.9307	5.0661	5.4757	5.0224	5.3923	5.1085	5.1293	5.0444	7.4429	5.2854	8.4838	6.858	4.9307	5.0444	6.0661	5.3219	5.1085	6.4094	5.5236	6.8642	5.3923	4.8074	6.3219	5.3399	5.8948	6.8948	6.3576
10	23	19|20	COX14	Q96I36	JHU12640.B10C23R20	4.5236	4.6439	5.1293	5.0224	5.0444	5.1497	5.0444	4.7814	4.858	4.9069	4.9307	4.8074	5.1085	5.0661	4.9773	5.2854	5.3219	5.1085	5.2479	5.4094	5	5.1085	5.0444	5.0661	4.9069	4.9069	5.0224	5.1699	5.1085	4.9542	5.1293	5.0444	5.1497	4.9542	6.6294	4.9773	5.0444	4.9773	5.7004	5.1085	5.2095	5.0661	5.2095	5.3219	4.9069	4.9069	5	4.9773	4.9773	5.1085	5.0661	5.0661	5.0224	6.3487	5.1085	7.3399	5.7549	4.8826	4.8074	4.8826	5.1699	4.9773	5.4594	5.2095	5.4263	5.0444	4.7549	5.5699	5.1085	5.0444	5.5999	5.2854
10	24	19|20	GNG12	Q9UBI6	JHU12863.B10C24R20	4.5546	4.6724	6.1396	5.0875	4.9773	5.7415	5.0224	4.8329	5.2288	5.2095	4.9542	5.0224	5.6147	5.0875	5	5.5999	6.3837	5.1898	5.7682	6.8392	5.1085	5.3576	5.6294	5.3038	5.2288	4.9773	4.9773	5.3923	5.3923	4.9773	5.8329	5.1085	5.4757	4.9542	8.2621	4.9773	5.0444	5.2668	7.1548	5.2095	5.3923	5.1497	6.0768	5.8948	5.0875	5.0444	5.1085	5.4094	5.3576	5.1293	4.9773	5.0224	5.0444	7.9801	5.2288	9.7313	7.6475	4.8329	4.858	5.1293	5.4263	5.2288	6.8392	5.3576	7.1849	5.9425	4.7549	7.0553	5.6865	6	7.3837	6.9069
10	25	19|20	ZNF655	F8WDU5	JHU12919.B10C25R20	4.6147	4.6724	5.1497	4.9069	4.9773	5.2288	5.0444	4.9307	4.9773	5.0875	4.9307	4.9069	5.3038	5.2095	5.1293	5.0875	5.4094	4.9773	5.1699	5.5236	5.0661	5.1085	5.6147	5.0661	5.0224	5	5	5.2668	5.1898	4.9773	5.1497	5.1699	5	5.1085	6.6582	5.0661	5.0224	5.0444	5.8074	5.2854	5.2854	4.9307	5.4919	5.1699	4.9307	5.0444	5.1497	5.2095	4.9773	5.1293	5.0444	5.0224	4.9773	6.2854	5.1293	7.4346	5.6865	4.7814	4.8329	5.0224	5.3038	4.9773	5.7279	5.1497	5.9425	5.1497	4.9069	5.6147	5.1293	5.0224	5.6724	5.5078
10	26	19|20	VTN	P04004	JHU12723.B10C26R20	4.5236	4.6439	5.1497	5.0224	5	4.9773	4.9307	4.8074	4.9069	4.9542	4.9542	4.9542	4.9542	4.8826	4.9542	5.0224	5.3038	5	5.2668	5.2288	4.9773	5.0444	5.1497	4.9307	4.8826	4.9542	5	5.1085	5.3219	5	5.2095	4.9773	5.0875	4.9773	6.5314	4.9542	4.9542	4.9307	5.5546	4.9773	5.1497	4.9542	5.2668	5.1497	5	4.9069	5.0224	5.0224	4.9542	5.1699	4.9773	5	5	6.0334	5.0444	6.9887	5.4757	4.7549	4.7814	5	5.1898	5.0444	5.4919	5.1497	5.3576	4.9542	4.7549	5.3576	5.1085	5.0661	5.3576	5.3399
10	27	19|20	PLSCR3	Q9NRY6	JHU12791.B10C27R20	4.5546	4.6724	5.5236	5.0444	5.7814	5.4919	5.3399	4.9307	5.1699	5.1898	5.0875	5.3219	5.3038	5.3923	5.1497	5.5699	5.7004	5.5392	5.8329	6.5078	5.2479	5.7142	5.8704	5.4594	5.1293	5.2479	5.2095	5.7415	7.2479	5.7004	5.3399	5.2854	5.3038	5.2668	7.3794	5.1699	8.0768	5.2288	6.3487	5.4094	5.5078	5.3219	5.9887	5.5392	5.1085	5.1699	5.1898	5.375	5.1699	5.4429	5.1497	5.1497	5.0875	7.3837	5.6294	8.2384	6.098	5.0444	4.8074	5.1497	5.5546	5.3219	6.0444	5.3923	5.9887	5.4919	4.8074	6.2095	6.3399	5.6582	6.7142	6.4179
10	28	19|20	SIPA1L2	A7E2F9	JHU12995.B10C28R20	4.585	4.6439	5.3219	4.9773	5.1497	5.375	5.1699	4.8329	4.9542	5.0444	4.9069	4.9542	5.3576	5.0661	5.0444	5.2288	5.7944	5.1085	5.4757	5.9773	5.0224	5.1699	5.2288	5.0224	5.0444	4.9542	5.0444	5.2479	5.3399	4.9773	5.3038	5	5.1699	5.0224	7.3923	5.0224	4.9773	5.1497	5.8826	5.2095	5.1085	5.0444	5.4594	5.4263	4.9307	4.9542	5.1497	5.1085	5.1085	5.0875	5.3038	5.0661	5	6.585	5.1085	7.8642	6.1189	4.7279	4.7814	4.9307	5.2095	5.1085	5.8826	5.3219	5.9773	5.1699	5.1497	6.4346	5.2668	5.6439	6.0444	6.2288
10	29	19|20	UCP2	P55851	JHU12818.B10C29R20	4.5546	4.7004	5.2288	5.1497	5.375	5.1699	5	4.8329	5.0661	5.0224	5.0224	4.9069	5.0875	5.1085	4.858	5.4429	5.3219	5.7415	5.1497	6.0444	5	5.0875	5	5.0875	4.9773	5	5	5.5236	6.2668	5	5.3219	5.0444	5.1293	5.0224	7.7313	5.1085	5.4263	4.9773	5.8202	5	5.2668	5.0661	5.3923	5.2479	4.9307	4.9307	5.1293	5.1898	5.0224	5.0875	4.9773	5.1293	5	6.4346	5.2668	7.6147	5.8202	4.6724	4.8329	4.8074	5.2479	5.0661	6.3219	5.2288	5.5078	5.0444	4.858	5.5078	5.375	5.3576	5.8202	5.5546
10	30	19|20	MTMR3	Q13615	JHU12975.B10C30R20	4.5546	4.6724	5.3923	5.0875	5.1085	5.5236	5.2095	4.9069	5	5.1497	5.0661	5.1497	5.5236	5.1497	5	6.4512	6.5774	5.1497	5.6439	6.4263	5.0444	5.2668	5.1699	5.4094	4.9542	5.0661	5.0224	5.4757	5.4757	4.9542	5.4594	5.0875	5.4594	5.1085	7.585	5.0224	5.1085	5.1085	6.5774	5.1293	5.3038	5.3923	5.7415	5.7549	5.0875	4.9542	5.1293	5.2479	5.585	5.4094	5.1497	5.0444	5.0661	6.8948	5.2095	8.4574	6.8765	5.1497	4.7814	5	5.4263	5.0661	6.2192	5.3219	6.1189	5.375	4.8329	6.6366	5.6439	6.098	6.8948	6.8265
10	31	19|20	ZNF608	Q9ULD9	JHU13018.B10C31R20	4.5546	4.7004	4.9542	4.8826	4.9307	5.0444	5	4.858	4.9069	4.858	5	4.9069	5.0444	4.9542	4.8329	5.1699	5.3038	4.9773	4.858	5.3219	5.0224	4.9542	4.9069	4.9773	4.8329	4.9542	4.9542	5.1293	5	4.9773	5.1085	5	5.1085	4.9542	5.6582	5.0444	4.9542	4.9773	5.2095	4.9307	5.3038	4.8826	5.1085	5.1085	4.9069	4.9773	5.0444	5.0444	4.9307	5.0444	5.1699	4.9773	5.0444	5.6724	4.9773	6.6147	5.4429	4.7279	4.7814	4.7814	5.0661	4.9773	5.2095	5.1497	5.0875	4.8329	4.7814	5.1293	4.9773	5.1293	5.3399	5.375
10	32	19|20	MRPS28	Q9Y2Q9	JHU12778.B10C32R20	4.5546	4.8329	6.3038	5.2479	5.9773	6.1293	5.1085	4.858	5.1497	5.3038	5.2095	5.1085	5.5699	5.3923	5.1085	5.9542	6.5236	5.5392	6.0661	7.3966	5.1898	5.5236	5.7682	5.2288	5.2288	5.1085	5.0444	6.4094	7.4221	5.1085	5.6724	5.1293	5.6147	4.9542	8.1497	5.1497	5.0661	5.0875	7.0715	5.3923	5.5078	5.1085	6.375	6.0444	5.1898	4.9773	5.1497	5.6865	5.3219	5.2288	5.2668	5.0444	5	7.9542	5.3576	9.7674	7.7279	4.8826	4.9773	5.2854	5.7944	5.1497	7.3399	5.7279	7	5.5392	4.858	7.8673	6.8009	6.8392	7.5925	7.2432
10	1	21|22	ZNF789	Q5FWF6-3	JHU12920.B10C1R22	4.5236	4.6724	5.0661	4.858	4.9542	5.0444	4.8826	4.9773	4.9542	4.9069	4.9069	4.8329	5.1699	4.9307	4.858	5.0224	5.1699	4.9307	5.1898	5.3576	4.9069	5	5.2288	5.0875	4.9773	4.9069	5	5.2288	5.0875	4.9773	5.0224	5.0444	5.0444	4.9773	6.1997	4.9069	5.0224	4.9773	5.5999	5.0224	5.0224	5.0224	5.2095	5.1699	4.9307	5.0661	4.9773	5.0444	4.9773	5.0224	4.9542	4.9307	5	5.5546	5.0661	6.9009	5.3038	4.6724	4.8074	4.8826	5.1898	4.9773	5.4594	5.1898	5.3399	4.9542	4.6724	5.1497	4.858	4.9542	5.3576	5.1497
10	2	21|22	HADHA	P40939	JHU12664.B10C2R22	4.5236	4.6724	5.3576	5.1293	5.2479	5.6582	5	4.8826	5	5.0875	4.8826	5.0444	5.3923	5.0661	4.9542	5.3399	5.6439	5.3399	5.4094	6.4179	5.3219	5.1085	5.2479	5.0875	4.9069	5.1293	4.9542	5.375	6.1997	4.9542	5.2095	5	5.2479	5.0224	7.2046	4.9773	4.9773	5.0661	6.5157	5.0444	5.3923	4.9773	5.585	5.5546	5.0224	5.0444	5.0444	5.2095	5.1898	5.0661	5.1497	5.0661	5	7.0661	5.1085	8.6564	6.8392	4.8826	4.7549	5.0224	5.4263	4.9542	6.5078	5.4094	6.1699	5.4429	4.9069	7.1293	5.9425	5.6294	6.7748	6.5078
10	3	21|22	FERMT2	Q96AC1	JHU12689.B10C3R22	4.5546	4.7004	5.2668	5.2095	5.0224	5.5392	5.1293	5.0444	5.1898	5.1293	4.9773	5.1085	5.4919	4.9773	5.0224	5.1293	6.4919	5.0444	5.3923	6.4512	5	5.1497	5.6147	5.4094	5.1699	5.0875	5.0875	5.1497	5.6865	4.9773	5.3038	5.0224	6.4919	5.0661	7.5774	5.0224	5.0224	5.0661	6.7142	5.2479	5.2479	4.9773	5.7415	5.7279	4.9542	5.0444	5.1293	5.0875	5.4594	5.1085	5.3576	5.2095	5.2288	12.2996	5.3399	8.4998	6.7482	4.9773	4.7549	5	12.2403	5	6.1189	5.4429	6.3837	5.1293	5.0444	6.5546	5.2668	5.4757	6.3663	6.1898
10	4	21|22	COX7B	P24311	JHU12848.B10C4R22	4.5236	4.6147	5	4.9773	5.2095	5.0661	4.8826	4.8826	5.0444	4.9307	4.9069	5	5.375	5	4.858	5.0444	5.2668	5.0661	5.1898	5.5999	4.9307	5.0444	5.0661	5.0224	4.9069	5.0444	5.0224	5.2668	6.3923	4.9773	5.1898	5.0875	5.0875	4.9773	6.7879	5	4.9307	4.9773	5.6439	5.0661	5.1497	4.9542	5.2479	5.1898	5	5	4.9773	5.0875	5	5.0661	5.1497	5	5.0224	6.1396	5.1699	7.2761	5.6724	4.7814	4.7004	4.6724	5.3576	4.9307	5.7814	5.1497	5.4757	5.0661	4.7549	5.5699	5.1085	5.2854	5.6439	5.4263
10	7	21|22	DOCK7	A0A1B0GWE0	JHU12941.B10C7R22	4.5236	4.6439	5.1699	4.9542	5.3038	5.1898	5	4.9542	4.9069	5	4.9542	4.9307	5.0224	5.3923	4.9069	5.1293	5.4094	5.0661	5.2854	5.5078	4.9773	5	5.0444	5.0224	4.9307	4.9773	5	5.3038	5.9658	4.9542	5.2479	4.9773	5.1085	4.9773	6.6935	4.9773	5	4.9773	5.7004	5.0661	5.1898	4.9542	5.3399	5.3399	4.9542	4.9773	5	5.1699	5	5.585	5	5.0661	5.0444	6.0444	5.2095	7.3531	5.6147	4.6439	4.8074	4.8329	5.2854	4.9773	5.7004	5.1699	5.8455	4.9069	4.7549	5.7944	5.1699	5.2854	5.8455	5.7004
10	8	21|22	AAAS	Q9NRG9	JHU12731.B10C8R22	4.5546	4.6724	5.3038	5	5.3923	5.3219	5.0661	5.1497	5	5.1898	5.0224	5.0875	5.4594	5.0224	5.1293	5.3038	5.6865	5.4094	5.3576	6.0661	5	5.2288	5.5546	5.1085	5.0875	5.0224	5.1085	5.4429	6.5392	5	5.2479	5	5.2288	5.0661	7.585	4.9307	5.6147	5.1497	6.2095	5.0661	5.375	5.0661	6.1396	5.4757	4.9307	4.9542	5.0875	5.0875	5.0224	5.0444	5.0444	5.1085	5.0224	7.3443	5.0661	8.5774	6.7279	4.858	4.7279	5	5.4263	4.9307	6.3487	5.2854	6.4179	5.4429	4.8074	6.5774	5.6865	5.7004	6.8887	6.6439
10	9	21|22	NDUFA1	O15239	JHU12780.B10C9R22	4.5546	4.6439	5.0224	4.9773	5.2854	5.2288	4.9542	4.8826	4.9542	4.9069	5	4.9773	5	4.9773	4.9542	5.1898	5.4094	5.2854	5.1699	5.6147	5	4.9773	5.1497	5	5.1898	4.9307	5	5.375	6.0768	5.0444	5.1085	4.9773	5	5.0444	6.6511	4.9542	5.0661	4.9542	5.6724	5.0661	5.3399	5	5.4094	5.2288	4.9307	4.9542	5.0224	5.0661	5.0224	5.1293	5.1085	4.9542	4.9773	6.2192	5.1699	7.5038	5.6724	4.7549	4.8074	4.7279	5.2668	5	5.6147	5.2854	5.6294	5	4.8074	5.8704	5.2288	5.4594	5.7549	5.5546
10	10	21|22	GRN	P28799	JHU12952.B10C10R22	4.5236	4.6724	5	4.858	5.0875	5.0444	4.9307	4.858	4.8826	4.858	4.9069	4.9307	5	4.9069	4.858	4.9773	5.2479	5	4.9773	5.375	4.9773	4.9542	5.1085	5	5	4.9773	4.9542	5.1085	5.3576	4.9307	5.0661	4.9773	4.9542	4.9773	5.7944	4.9773	5	4.9307	5.3399	5	5.1085	4.9307	5.1699	5.1497	4.9773	4.9307	5	4.9307	5.0444	5.0661	5.0444	4.9773	4.9542	5.5392	5.0661	6.4179	5.375	4.7279	4.7279	4.7004	5.1085	4.9069	5.2095	5.2288	5.2479	4.9773	4.8329	5.2095	4.8329	4.9542	5.1699	5.2479
10	11	21|22	NTRK3	Q16288-2	JHU12887.B10C11R22	4.5236	4.7549	5.1699	4.9069	5.1497	5.1293	4.9773	4.858	4.9542	4.8329	4.9542	5	5.1497	5.0661	5.0661	4.858	5.3923	5.0444	5.0875	5.3399	4.9307	5	5.3038	4.9542	5.0661	4.9542	4.9773	5.2479	5.1293	5	5	4.9773	5.1085	5.0224	6.5236	4.9773	4.9773	4.9542	5.6147	5.0444	5.2479	4.9542	5.3219	5.1293	5	4.9307	5.0444	5.0224	5.0444	5.0875	5.0224	5.0224	5	6.1085	5.1699	7.0112	5.5699	4.7004	4.9307	4.8826	5.375	5.0661	5.4263	5.1293	5.3038	4.9773	4.8329	5.4263	5	5.2668	5.4263	5.4429
10	12	21|22	MED16	Q9Y2X0-3	JHU12714.B10C12R22	4.5236	4.7814	5.1497	5	5.2095	5.1085	4.9773	4.8329	4.9069	4.9069	4.9307	4.8826	5.2288	5.0444	4.858	5.2668	5.3923	5.0875	5.2668	5.5236	5	4.9773	5.1699	5	4.9773	5.0444	4.9542	5.1699	5.6582	5.0224	5.1699	5.0661	5	4.9773	6.7482	4.9773	5.2288	5.2095	5.8455	5.0444	5.3923	5	5.5699	5	5.0224	4.9307	5.0224	5.0444	4.9773	5.0224	5	4.9307	4.9773	6.1898	5.0224	7.1948	5.3576	4.6439	4.7279	4.9542	5.2668	4.9773	5.7142	5.2288	5.4263	5.1699	4.7814	5.5699	5.0661	5.3219	5.7682	5.4263
10	13	21|22	C19orf44	Q9H6X5-2	JHU12930.B10C13R22	4.5236	4.6439	5.2479	4.9069	4.9542	5.3219	5.0661	4.858	4.9069	4.8329	5	5.0875	4.9307	5.1898	4.9773	5.1497	5.3038	4.9773	5.3219	5.4594	5.0444	5.1293	5.1293	4.9542	5.0224	4.9542	4.9307	5.0661	5.2095	4.9542	5.1699	4.9542	4.9542	5.0444	6.5546	4.9773	5.1293	4.9773	5.8202	5.0661	5.2479	5.0444	5.4094	5.2668	4.9773	4.9069	5.2095	5.0661	5.1085	5.1085	5.0224	4.9307	5.1085	6.0768	5.0444	6.8202	5.7004	4.7004	4.8329	4.9773	5.0661	5	5.4757	5.1497	5.5699	5.0661	4.7814	5.8202	5	5.3399	5.7549	5.4263
10	14	21|22	PAF1	Q8N7H5	JHU12785.B10C14R22	4.5236	4.585	5.0444	5.1497	5.3219	5.1898	5.3038	4.8329	4.9542	4.9542	4.9773	5	5.3399	5.1699	5.1293	5.1497	5.5078	5.2854	5.375	5.5078	4.9773	5.2668	5.5078	5.2668	5.1085	5	5	5.4263	7.7781	4.9773	5.0224	5.0875	5.1497	5.0661	6.7004	4.9542	5.1085	5.0224	6.1799	5.1293	5.2479	5.0661	5.8074	5.3399	5.3923	5.0444	5.0875	5.0224	5.1898	5.3038	5.2479	4.9307	5.1497	6.3129	5.1699	7.3531	6.1396	4.9307	4.8826	8.8313	5.3038	5.1699	5.8202	5.1898	5.6294	5.2854	4.8329	5.9658	5.5546	5.5078	5.8826	5.6582
10	15	21|22	IL17RA	Q96F46	JHU12671.B10C15R22	4.5236	4.6439	5.3219	4.9542	5.2479	5.3038	4.9542	4.9069	4.9307	4.9307	4.9069	5.0661	5.3219	5.1497	4.9069	5.3219	5.4263	5.0661	5.2288	5.7814	5.0224	5.0444	4.9773	4.9542	5.2095	5	4.9773	5.375	5.9189	4.9542	5.2479	4.9307	5.0444	5.0875	7.0553	5	4.9773	4.9542	6.1189	5	5.2288	5.0224	5.4429	5.3399	5.1293	5.0224	5.0444	4.9773	5.0875	5.2668	5.0444	4.9542	5.0875	6.2192	5.0875	8.0251	5.7004	4.7279	4.9307	5.0224	5.3038	4.9542	5.6439	5.3219	5.5236	5.1085	4.7814	5.8329	5.2854	5.4263	6.2288	6.375
10	16	21|22	CNP	P09543-2	JHU12847.B10C16R22	4.4919	4.6439	5.2479	4.8826	5.0661	5.1497	5.0224	4.9773	4.9069	4.9069	4.9542	4.9069	5.0224	4.9542	4.9069	5.0444	5.4429	5	5.1898	5.5546	5.0224	5.0444	5.3399	4.9542	4.9307	5.0444	4.9542	5.2479	5.375	5	5.2095	5	5.0224	5.0224	6.4676	4.9773	4.9773	5.0444	5.6582	5.0875	5.1497	5.0224	5.4094	5.1293	4.9773	4.9307	5.1699	5.0444	5	5.2095	5.0661	4.9773	4.9773	6.2095	5.0661	7.6546	5.5392	4.7279	4.7814	5.0444	5.2479	5.0661	5.7682	5.2479	5.4594	5.2095	4.8329	5.3399	5.1699	5.3399	5.6865	5.5999
10	17	21|22	WTAP	Q15007-2	JHU12822.B10C17R22	4.5236	4.6724	5.2854	4.9069	5.1293	5.3399	4.9307	5.0444	5.0444	5.0444	4.9307	5.0661	5.4263	5.0444	4.9069	5.0875	5.8202	5.9542	5.7814	5.7549	4.9773	5.2095	5.7004	5.1497	5.2479	5	5.0444	7.8041	6.2854	4.9773	5.4263	5.0661	5.2479	5.1497	6.9248	5.0224	5.0661	5.1898	6	5.2288	5.4757	5.0444	5.9425	5.4429	5.0444	4.9773	5.1085	5.2288	5.1699	5.1085	5.1898	5.0224	4.9773	6.7682	5.2854	7.9159	6.1599	4.8329	4.8329	5.1898	5.2854	5.0444	5.9425	5.2288	5.8455	5.375	4.9307	5.7004	5.3219	5.375	6.1497	5.9425
10	18	21|22	OSR2	Q8N2R0-2	JHU12983.B10C18R22	4.5236	4.7549	5	4.9773	4.9542	5	4.9307	4.858	4.8826	4.858	5.0224	4.8329	5.0875	4.9773	4.9542	4.8826	5.0875	5.0444	5.0875	5.3219	5.0661	4.9773	5.0661	4.9069	4.858	4.9542	4.9542	5.2095	5.1699	5	5.0661	5	5	4.9773	5.7944	5.0444	5.0224	4.9542	5.3576	4.9773	5.1699	5.0661	5.1699	5.0444	4.9542	4.9773	5.0661	5.0661	4.9307	5.0661	5.1293	5.0661	4.9542	5.585	5.0875	6.0875	5.2479	4.7279	4.7549	4.7549	5.1085	4.9773	5.3038	5.0444	5.1699	5	4.7279	5.0661	5	4.9069	5.3038	5.3038
10	19	21|22	FAM181A	Q8N9Y4-2	JHU12837.B10C19R22	4.5236	4.6439	5.0875	4.9307	5.0444	4.9542	4.858	4.8329	4.8826	5.0661	4.9069	4.8329	5.1898	5.1497	4.858	5.1085	5.2854	5	5.2479	5.3923	5.0661	5.0444	5	4.9542	4.9069	4.9542	5	5.1497	5.3038	4.9307	5.0661	5.0224	5	4.9773	6.3399	5	5.0224	4.9773	5.4094	5.0444	5.1085	4.9542	5.2479	5.0661	5.0224	4.9773	5.1085	5.0875	5	5.1085	4.9542	4.9773	5.0661	6.1396	5.0875	7.0334	5.4094	4.8074	4.7549	4.8074	5.1699	5.0444	5.4757	5.0444	5.5236	4.9307	4.7549	5.4594	5.0661	5.1497	5.5699	5.5078
10	20	21|22	PLEKHH3	Q7Z736-3	JHU12690.B10C20R22	4.5236	4.6439	5.3038	4.8826	5.5999	5.3038	5	4.858	5	5.0224	4.9307	4.858	5.2479	5.1497	4.9773	5.1497	5.4757	5.3219	5.3576	5.7279	5.2095	5.2095	5.0875	4.9307	4.9542	5.0444	5	5.5236	7.2808	4.9773	5.2479	5.0224	5.0875	5.0224	6.7879	4.9307	5.2668	4.9542	6.1085	5.1898	5.1497	5	5.5546	5.4919	5.0224	4.9542	5.0661	5.0224	5	5.1497	5.1699	5.0661	4.9773	6.5774	5.0875	7.5275	5.9307	4.7004	4.8329	4.8826	5.4263	5	5.7944	5.1898	5.6439	5.3038	4.7279	6.1189	5.3219	5.4594	6.0334	5.5699
10	21	21|22	KCTD12	Q96CX2	JHU12962.B10C21R22	4.5546	4.6439	5.5546	5	5.0875	5.585	5.0444	5.0224	5.0444	5.1699	4.9069	4.9069	5.4094	5.1497	5.0224	5.4594	6.3129	5.0224	5.4594	6.1293	5.1497	6.0112	5.4757	5.3038	5.375	5.0661	5	5.3038	5.6865	5.1085	5.4594	5.0444	5.375	5.0875	7.817	5.0224	5.1898	5.1898	6.7482	5.3923	5.3038	5.0661	6.0112	5.5078	5.0224	4.9542	5.0875	5.2668	5.2288	5.2854	5.0661	4.9773	5.0661	7.1849	5.3399	8.3729	6.1997	4.9773	4.7279	5.2095	5.375	5.1293	6.1699	5.2288	6.3837	5.5392	4.7279	6.2479	5.4094	5.5546	6.6795	6.3663
10	22	21|22	ZNF133	P52736-2	JHU12823.B10C22R22	4.5236	4.6439	4.9307	4.858	4.9307	4.9307	4.9307	4.858	4.9773	4.858	4.8826	4.9542	5.1293	5.0224	4.858	4.9069	5.0444	4.9542	5	5.2668	5	5.0224	4.9542	4.9542	4.9069	4.9542	4.9773	5.0661	5.1293	4.9307	5.0224	5.0661	5	4.9773	5.6294	5.0224	4.9773	4.9542	5.1085	5.0661	5.2095	4.9542	4.9773	5.0661	5.0224	4.9542	4.9773	5.0224	4.9069	5.1497	5	4.9773	4.9773	5.4263	5.0444	5.8455	5.0661	4.7004	4.8826	4.8826	5.0444	4.9773	5.1898	5.0875	5.1085	5.1293	4.7549	5.1898	4.7814	4.8826	5.3219	5.0224
10	23	21|22	HEATR3	Q7Z4Q2	JHU12667.B10C23R22	4.6147	4.6724	6.1396	5.3576	5.5392	6.375	5.1898	5.6724	5.4094	5.4757	5.1699	6.7211	5.9069	5.5546	5.5699	6.4346	6.3663	5.4094	6.8329	7.2046	5.8074	6.3219	6.4998	5.5078	5.9658	5.5078	5.1898	6.0224	6.4676	5.2479	5.5392	5.375	6.1293	5.1898	8.2456	6.0768	5.2668	5.4919	7.2761	6	6.0224	5.5078	6.6511	6.9129	5.375	7.1898	5.585	5.9658	6.2668	5.2854	6.2479	5.3576	5.4094	7.7347	5.6439	9.3805	7.1948	5.2095	5.1497	5.7415	6.1396	5.4757	7.6618	5.8202	7.0715	5.9658	5.4594	7.3219	7.4094	6.6294	7.7142	8.9009
10	24	21|22	CPT1C	Q8TCG5-2	JHU12850.B10C24R22	4.5546	4.6724	5	4.858	4.9542	4.9773	4.9069	4.858	4.9069	4.9069	4.9069	4.9307	4.9773	4.9307	4.858	4.9773	5.1293	5	5.0224	5.4919	5	5.0224	4.9542	4.9307	5	4.9542	4.9773	5.1293	5.3219	4.9307	5.1085	4.9773	5	5.0224	6.1396	5	4.9542	4.9307	5.3923	5.1293	5.3219	4.9069	5.1085	5.0661	4.9773	5.0224	5.1085	5.0224	4.9773	5.1085	5.0444	4.9542	5	5.8202	5.0875	6.2288	5.375	4.8074	4.7279	4.858	5.0444	4.9773	5.3399	5.1699	5.3219	4.9773	4.7814	5.3038	4.858	4.9773	5.4757	5.2668
10	25	21|22	ALDH16A1	Q8IZ83	JHU12828.B10C25R22	4.5546	4.7549	5.2479	5.0661	6.0553	5.1898	4.9773	5.1497	5.0875	4.9069	4.9069	5.0661	5.8329	5.3923	5.0661	5.3219	5.4757	5.5546	5.4757	6.1293	5.3923	5.2854	5.6294	5.0224	5.1699	5	4.9773	5.858	8.058	5.0224	5.1293	5	5.2668	5.0224	6.9009	5.1497	6.4346	5.1898	5.8826	5.1293	5.3219	5.0661	5.7549	5.5236	5.0661	5.0661	5.1699	5.0661	5.1293	5.3038	5.1293	5.1085	5.0875	6.3129	5.1699	7.7682	5.9307	4.8074	4.858	5.0661	5.375	5.0444	5.858	5.3923	5.8704	5.2288	4.7279	5.9189	5.3923	5.4094	6.375	6.1189
10	26	21|22	LMF2	Q9BU23	JHU12717.B10C26R22	4.5546	4.6147	5.1293	5.0444	4.9773	5.0875	5.0444	4.858	4.9542	4.8826	4.9773	4.9069	5.0444	4.9773	4.9542	5.0444	5.375	5.0224	5.1293	5.4263	4.9773	5.1085	5	4.9542	4.9069	4.9773	4.9773	5.2288	5.1497	4.9773	5.1497	5	5.0875	5.0661	6.6294	5.0224	4.9542	4.9542	5.6582	5.0875	5.3399	4.9773	5.3219	5.0444	4.9773	4.9307	4.9773	4.9773	5.1085	5.1497	4.9773	4.9542	5.0224	6.0553	5.1898	7.1033	5.5999	4.7814	4.7549	4.9069	5.0661	4.9773	5.4594	5.2095	5.2668	5	4.8826	5.3576	5.0224	5.0661	5.5392	5.6294
10	27	21|22	CDK4	P11802	JHU12743.B10C27R22	4.5546	4.6439	5.4094	4.9307	5.9542	5.2288	5.0224	4.9307	5.0875	5.0444	4.9307	5.1293	5.4263	5.2668	5	5.3399	5.3038	5.4919	5.3038	6.2946	5.1699	5.2288	5.2854	4.9773	5	4.9773	4.9773	5.8329	7.9009	4.9773	5.1085	5.0444	5.1898	5.0224	6.7814	5	5.4429	4.9773	6.1799	4.9773	5.5546	4.9542	5.585	5.4263	4.9773	5.0444	5.0875	5.2288	5.1898	5.1699	5	4.9307	5.0224	6.8009	5.2288	7.8642	6.2288	4.8074	4.8329	4.858	5.3038	5.0875	6.0334	5.2668	5.7944	5.3576	4.9542	5.9542	5.7004	5.5699	6.4009	5.7814
10	28	21|22	ZBTB22	O15209	JHU13014.B10C28R22	4.5546	4.7279	5.4094	5.0875	5.375	5.6439	5.0224	5.9307	4.9307	5.1497	5	5.5699	5.5546	5.0875	5.1898	6.0875	5.9069	5.1898	5.7142	6.0444	5.1085	5.2288	5.3038	5.1497	5.2288	5.3038	5.1085	5.5392	6.3399	4.9773	5.2668	5.0224	5.5999	5	7.4635	5.0875	5.1699	5.1085	6.1997	5.6147	5.2668	5.1497	6.1699	5.7944	5.1699	5.2668	5.3923	6.2384	7.0056	5.5236	5.3219	5.0224	5.0661	6.96	5.2095	8.1319	6.9069	4.9542	4.9069	5.5236	5.4757	5.2668	6.5699	5.4429	6.6511	5.8074	5	6.9944	5.8074	6.4263	6.2479	6.9773
10	29	21|22	UXT	Q9UBK9	JHU12819.B10C29R22	4.5546	4.6147	5.1699	5.1699	6.6935	5.1699	4.9542	5.0224	4.9542	4.9773	4.9307	4.9069	5.3399	5.3923	5	5.1699	5.2288	5.6724	5.4429	5.8329	5.2095	5.0444	5.5699	4.9542	5.0444	4.9542	4.9542	6.0444	8.4491	5.0661	5.2479	4.9773	5	5.1898	6.6294	4.9773	5.0444	5.1085	6.4009	5.0875	5.3219	5.0444	5.6582	5.3576	4.9773	4.9542	5.0224	5.1699	5.1699	5.2479	5.1293	5.1497	4.9542	6.4179	5.0875	7.2574	5.5699	4.7279	4.9307	4.9069	5.2479	5	5.7944	5.3038	5.8329	5.0661	4.7279	5.5546	5.3576	5.2479	5.7682	5.5392
10	30	21|22	LEFTY1	O75610	JHU12970.B10C30R22	4.5546	4.6439	4.9773	5.0224	5.4594	5.1085	4.9307	4.7814	4.8074	4.8826	5	4.9069	5.1497	5.2668	4.9773	4.9307	5.0875	5.1085	5.1085	5.2095	5.0224	4.9069	5.0444	4.9773	4.9307	4.9773	5	5.2479	6.5078	4.9307	5.0875	5	4.9773	5.0224	5.9773	4.9542	5	4.9542	5.2095	4.9773	5.1898	4.9773	5.1699	5.0444	4.9773	4.9542	5.0224	4.9069	5	5.0875	5.0875	4.9542	4.9542	5.5699	5.0875	5.8704	5.1497	4.7814	4.8074	4.7279	5.1293	4.9542	5.3219	5.1085	5.2854	4.9069	4.8329	5.1699	4.8826	5	5.1898	5
10	31	21|22	TRIM25	Q14258	JHU13007.B10C31R22	4.5236	4.7004	5.1497	4.9307	4.9773	4.9773	4.8826	4.7814	4.9069	4.9542	4.9307	4.9542	4.9069	5.0661	4.858	4.9773	5.1699	4.9307	5.0224	5.2095	4.8826	5.0224	4.9307	4.9307	4.9069	5.0661	4.9773	5.1085	5	4.9307	5.0224	5	4.9773	5.0444	5.7682	4.9773	5.0224	4.9542	5.1497	5.0875	5.1497	5.0875	5.1293	5.0661	4.9542	4.9542	5.0661	5.0224	5.0224	5.0444	5.0661	4.9542	4.9542	5.7142	5.1085	6.0334	5.1699	4.6724	4.7549	4.9307	5.0224	5	5.1699	5.1085	5.0224	4.9069	4.7004	5	4.8329	5	5.3038	5
10	32	21|22	PSMB4	P28070	JHU12798.B10C32R22	4.5546	4.7004	6.3663	5.4429	5.5699	6.3399	5.2854	5.7682	5.375	5.1699	5.2668	5.4594	5.6865	6.2288	6.8704	5.5699	6.1997	5.375	5.6865	6.5925	5.2668	6.6439	6.5999	5.3399	5.5699	5.585	5.4094	6.0112	6.8138	5.2095	5.8826	5.0224	5.6294	5.4263	7.3174	5.9189	9.8001	5.9189	6.4179	5.4594	6.098	5.2854	6.1699	6.5699	5.1898	4.9773	6.2384	5.3399	5.4429	5.2854	5.5699	5.375	5.2288	7.5736	5.3038	8.5507	7.1293	5.5699	4.9307	5.3576	5.9307	5.3923	6.8765	5.7549	6.8138	5.8455	5.2668	7.611	6.96	6.4429	6.8009	6.4512
10	1	23|24	SV2B	Q7L1I2	JHU12909.B10C1R24	4.5546	4.6147	5.1293	5	4.9542	5.1497	4.9542	4.858	4.858	4.9542	4.9542	5.0224	5.2668	5.0875	4.9773	5.2095	5.3399	4.9542	5.2288	5.4594	5.0661	5.0224	5.4919	4.9307	4.9307	5.2095	4.9773	5.1699	5.1699	4.9542	5.1699	5.0224	5.1699	5	6.5236	4.9542	4.9542	5	5.585	5.0224	5.1699	5.0224	5.2288	5.0661	4.9773	4.9307	5.0444	5	4.9542	5.0224	4.9773	4.9542	4.9542	6.0875	5.0444	7.3219	5.6147	4.7549	4.7279	4.8329	5.1898	4.9773	5.5236	5.0444	5.1699	5.0661	4.7279	5.5699	5.3038	5.3923	6	5.585
10	2	23|24	KEL	P23276	JHU12674.B10C2R24	4.585	4.6439	6.0553	4.9542	5.1898	5.585	4.9307	4.9773	5.1293	5.0224	5.0224	5.7944	6.1799	4.9542	5.0661	5.4263	5.7004	4.9542	5.4919	6.4757	5.0875	5.1497	5.3219	5.1293	5.0661	5.0875	5.0224	5.5236	5.6724	4.9773	5.6147	5.0224	5.2668	4.9773	7.817	4.9773	5.0444	5.1085	6.6795	5.3038	5.4263	5.2288	5.9773	6.0334	5.1699	5.0224	5.0224	5.1497	4.9773	5.1497	5.1293	5.1293	5.1085	6.7879	5.1085	8.7194	7.0553	4.9542	4.9773	4.8826	5.6439	5	5.9425	5.5699	5.7004	5.4594	4.9542	8.0334	7.1699	7	8.1241	7.8009
10	3	23|24	VPS35	Q96QK1	JHU12722.B10C3R24	4.585	4.6147	5.4757	4.9069	5.5699	5.3923	4.9542	4.858	5.1497	5.1293	4.9069	4.9069	5.4594	5.2479	5	5.5078	5.7279	5.2479	5.375	6.4676	5.2288	5.2288	5.5236	5.1497	4.9307	5.0224	5.0224	5.6439	7.6294	4.9773	5.3219	5.0224	5.3399	5.0875	7.5661	4.9307	5.1085	5.0875	6.2192	5.0224	5.2854	4.9542	5.7142	5.6439	5.0661	5.0224	5.1293	5.1293	5.0661	5.3219	5.0661	5	5.0224	6.7279	5.0875	8.4838	6.4429	4.8074	4.858	5	5.2668	5	5.9307	5.4919	6.2761	5.1497	4.9773	6.6865	5.5392	5.7279	6.96	6.1898
10	4	23|24	BID	P55957-2	JHU12834.B10C4R24	4.585	4.6724	5.6724	5.0444	5.1293	5.8948	5.3038	5.0224	5.1085	5	4.9773	5.1699	5.8202	5.2479	5.2095	5.4429	6.0875	5.0444	5.5392	6.8826	5.1497	5.4094	5.858	5.2288	5.2288	5.0875	5.0661	5.4919	5.6439	5.0875	5.6147	5.0661	5.3923	5.0224	7.4429	5.0444	5.0875	5.0661	6.7879	5.3576	5.4757	5.1085	5.8826	6.0334	5.0224	5.0224	5.1293	5.1898	4.9773	5.1497	5.2288	5.1085	5.2095	7.375	5.1898	8.9396	7.29	4.9773	4.9773	5.1293	5.3923	5.0661	6.9307	5.5999	6.9248	5.585	5.0661	7.7313	6.8765	6.7879	7.5353	7.2192
10	5	23|24	FEM1A	Q9BSK4	JHU12658.B10C5R24	4.5546	4.6439	5.2479	4.9773	5.2668	5.1699	4.9773	4.858	5	4.858	4.8826	4.9542	5.2668	5.3219	4.9542	5.2095	5.4094	5.1293	5.2668	6.098	5.1497	5.0661	5.2479	5.4757	4.9773	5.0875	5	5.3923	5.8948	5.1085	5.3038	5.1898	5.0224	5.0224	6.4263	4.9069	5.1497	4.9542	5.7279	5.0444	5.3576	4.9069	5.2668	5.2668	4.9773	4.9773	5.0875	5.0875	5.0224	5.1085	5	5.0875	4.9542	6.3038	5.2668	7.4594	5.5392	4.7814	4.8329	4.9069	5.1497	5.0661	5.7415	5.5392	5.585	5.1085	4.7549	5.9542	5.2854	5.2288	5.7279	6.1497
10	6	23|24	TAB3	Q8N5C8	JHU12880.B10C6R24	4.5546	4.6147	5.2095	4.8826	5.4429	5.1085	4.9773	4.9069	4.9542	4.9069	4.9069	4.8329	5.2288	5.0224	4.9307	5.0661	5.3219	5.0875	5.3038	5.8455	5	5.1293	5.2095	5.0224	4.9542	4.9773	4.9773	5.3399	6.9009	5.0224	5.2668	5.0661	5.0224	5.0875	6.5157	4.9542	4.9773	4.9307	5.7415	5.0875	5.1497	4.9542	5.4094	5.4094	4.9542	5	5.1293	4.9542	5	5.1085	5.1497	4.9773	5	6.1699	5.1497	7.0715	5.6865	4.8074	4.8074	4.9542	5.1497	4.9542	5.7814	5.1699	5.8202	5.1497	4.858	6.2574	5.3399	5.4263	5.8074	5.6147
10	7	23|24	MNDA	P41218	JHU12974.B10C7R24	4.5546	4.7279	5.0224	4.9773	5.0444	5.1497	7.3219	5.0875	5	4.8826	4.8826	4.9773	5.2668	5.0444	5.2095	5.1497	5.2288	4.9773	4.9542	5.4263	5.0444	5.1085	5.6865	5.1699	4.9542	4.9542	5.0224	5.1497	5.1293	4.9773	5.1293	5.0444	5.0661	5.0875	6.1898	4.9773	5.0661	5.0224	5.6294	5.2095	5.7944	5.0444	5.3219	5.1699	4.9773	5.1497	5.0224	5.2095	5.0444	5.1085	5.1293	4.9773	5.0444	5.7279	5.1699	6.5078	5.4594	4.858	4.8329	4.9069	5.0661	4.9542	5.3576	5.2288	5.4094	5.0661	4.7814	5.5236	5.1293	5.3399	5.4094	5.5236
10	8	23|24	WNT6	Q9Y6F9	JHU12821.B10C8R24	4.585	4.6439	5	4.8826	5.6439	5.1085	5.0661	4.858	4.8329	4.8826	4.858	4.9773	5.2288	5.0224	5	5	5	5.3576	5.1085	5.3576	4.9307	4.9542	5.0875	4.9542	4.9307	4.9773	5.0224	5.4594	7.1898	4.9542	5.2095	4.9773	4.9773	5.0444	6.1085	4.9542	5.1898	5	5.1497	5.0661	5.2479	4.9773	5.4263	5.1898	4.9773	4.9542	5.1699	5.0661	4.9773	5.1497	5.0444	4.9773	4.9773	5.6865	5.0224	6.5546	5.375	4.6724	4.7279	4.9307	5.2479	4.9773	5.4594	5.2668	5.4594	5	4.858	5.4757	5.1085	5.0875	5.4429	5.4429
10	9	23|24	ACTR1B	P42025	JHU12733.B10C9R24	4.5236	4.6724	5.4757	5.1085	5.585	5.2288	5.0661	4.8826	4.9307	4.9069	4.9069	5.0661	5.4263	5.2668	4.9773	5.5392	5.4094	5.375	5.4594	6.1898	4.9773	5.1898	5.3923	4.9542	4.9307	4.9773	5	5.4919	6.8455	5.0875	5.2854	5.0875	5.0661	5.0224	7.1849	5	5.2854	4.9773	6.2854	5.1497	5.3576	5.1497	5.6582	5.3576	5.0875	4.9773	5.0875	4.9773	5.0444	5.1699	4.9773	5.0224	5.0224	6.6935	5.0875	7.7814	6.0334	4.8329	4.8329	4.9069	5.2479	4.9773	5.9307	5.3038	5.9307	5.2095	4.7004	6.4838	5.585	5.7814	6.4676	6.1497
10	10	23|24	ACBD5	Q5T8D3-2	JHU12924.B10C10R24	4.5236	4.7004	5.1699	4.8329	4.9773	5.2095	7.1548	5.0661	4.9069	4.9069	5.0224	5	5.3399	5.0444	5.0224	5.0224	5.3038	5.0661	5.1085	5.3576	4.9542	5.1085	5.5392	5.0661	4.8826	5.0444	5.0661	5.2288	5.0661	4.9773	5.1085	5.0224	5.2668	4.9773	6.1085	5.1085	5.0224	5.0444	5.5078	5.2479	5.2479	4.9307	5.3576	5.2854	4.9773	4.9773	5.1085	4.9773	5.0444	5.3038	5.0661	5.1699	5	5.9658	5.1497	6.8765	5.5699	4.7279	4.7549	4.9542	5.1699	5.0224	5.4919	5.3219	5.4094	5.1898	4.7814	5.2854	5.0875	5.3576	5.585	5.5078
10	11	23|24	MATN2	O00339-2	JHU12881.B10C11R24	4.5236	4.6439	5.1497	4.9307	5	5.0224	4.9542	4.9069	4.9542	4.8329	4.8826	4.858	5.2668	4.9773	5.0224	4.9069	5.3219	5	5.1293	5.4757	4.9542	4.9542	5.0444	4.9542	4.9307	4.9773	5.0224	5.1293	5.5078	4.9773	5.1699	5.0444	5.0224	4.9773	6.4512	4.9773	5.0875	5.0224	5.7142	4.9773	5.2095	4.9773	5.1293	5.0224	5.0875	4.9307	4.9773	5.0444	4.9773	5.1293	5.0444	4.9542	4.9307	5.7814	5.0875	6.9887	5.4919	4.7004	4.7279	5	5.0661	4.9773	5.4919	5.1085	5.1699	5.0875	4.7549	5.4094	5.1085	5.1085	5.3576	5.2095
10	12	23|24	LOXL2	Q9Y4K0	JHU12675.B10C12R24	4.5236	4.6439	5.1898	4.8826	5.0661	5.1898	5.0444	4.9542	4.9542	4.8329	4.8826	5.0224	5.1085	5.1085	4.9069	5.0444	5.3576	5.0444	5	5.4919	4.9542	5	5.1085	4.9773	4.9542	4.9773	5.0444	5.4919	5.4757	5	5.1699	5.0875	5.0224	5	6.7748	4.9773	5.0875	4.9542	5.7142	5.0661	5.2288	4.9542	5.4263	5.1497	5.0875	5.0224	5	5.1898	4.9542	5.0661	5.1085	4.9307	4.9773	5.9307	5.1699	7.1997	5.9425	4.6724	4.8074	4.9307	5.1293	5.1085	5.6294	5.2095	5.7142	4.9773	4.7004	5.3923	5.1085	5.2095	5.8948	5.4094
10	13	23|24	GRAMD1C	Q8IYS0-2	JHU12951.B10C13R24	4.5236	4.7279	5.1699	4.9069	5.0875	4.9542	4.9773	4.8074	4.9542	4.9307	4.9307	4.9773	5.1293	5.1085	4.9307	5.0224	5.1898	5.0224	5.0444	5.3576	5.0875	5.1085	5.1898	4.9069	4.8826	5	4.9773	5.0661	5.2668	5.0224	5.0444	5.0444	4.9773	5	6.0224	4.9542	4.9542	5.0661	5.585	5	5.2668	4.9307	5.1898	5.1293	4.9542	4.9542	5.0224	5.1085	5	5.1293	5	5.0444	4.9542	5.6439	5.2288	6.1085	5.2854	4.7814	4.8074	4.8826	5.1699	5.0224	5.4757	5.1497	5.1293	4.9069	4.7004	5.1898	4.9069	5.0661	5.4757	5.3219
10	14	23|24	BC002963	NA	JHU12767.B10C14R24	4.5236	4.6724	5.375	4.9307	5.1293	5.2854	4.9069	4.8074	4.9307	4.9542	4.8826	5.3038	5.5392	5.0224	4.9307	5.2854	5.2479	5.0444	5.3399	5.375	5.0224	4.9773	5.1497	4.9307	5.0661	4.9773	5.0444	5.4757	5.6439	4.9773	5.2288	5.0444	5.0224	5.0661	6.2479	5	5.0224	5.0444	5.7944	5.0875	5.1898	5.0444	5.2479	5.2288	5.0444	5.0661	4.9773	4.9069	4.9542	5.0661	5.1085	4.9773	5	5.858	5.0444	7.0821	5.6865	4.9069	4.9542	4.9069	5.5236	5.0224	5.5078	5.3399	5.4094	5.1497	4.7279	5.9773	5.5392	5.585	6.1293	6.3129
10	15	23|24	RASAL1	O95294-2	JHU12698.B10C15R24	4.585	4.7004	5.5999	5.0875	5.7814	5.3923	5.0224	4.9069	5.0875	4.9307	4.8826	5.0875	5.6865	5.1699	5.0875	5.6147	6.0553	5.4757	5.4919	6.6147	5.0661	5.2854	5.4094	5.0875	5.1293	5.2095	5.0224	5.6582	7	4.9773	5.5078	5.1085	5.3219	5	7.3923	5.0661	5.1293	5.1699	6.5546	5.2668	5.2854	5.0661	5.6724	5.5236	5.2288	5.0875	5.1898	5.3399	5.0661	5.4429	5.1293	5.0661	5.0444	7.0875	5.0444	8.3619	6.6439	4.7549	5	4.9542	5.4094	5.1293	6.3219	5.5078	6.3576	5.4094	4.9069	7.2621	6.4594	6.4676	7.1137	7.0821
10	18	23|24	FBXO28	Q9NVF7	JHU12948.B10C18R24	4.5236	4.7004	5	5	4.9542	5.0224	5	4.9542	4.9773	4.9069	4.9773	4.9542	5.1085	5.0444	4.9069	5.0444	5.3038	5.0224	4.9773	5.0875	4.9542	4.9773	5	5.0224	4.9773	5.0444	5.0661	5.1497	5.0661	5.1293	5.1085	5.0444	5.0444	5.0661	5.9658	4.9542	4.9773	4.9542	5.3399	5	5.1293	4.9773	5.1497	5.1497	4.9773	5.0224	5.0875	5.1085	4.9542	5.0444	5	5	4.9773	5.585	5.0875	6.0112	5.1497	4.8074	4.8329	5.0224	5.1293	5.0444	5.4263	5.0661	5.1085	5	4.8329	5.375	5.1497	4.9542	5.4094	5.1699
10	19	23|24	RAPGEF3	O95398-3	JHU12891.B10C19R24	4.5546	4.6724	4.9542	4.9542	4.8826	4.8826	4.9069	4.9069	4.858	4.858	4.9307	4.858	4.9069	5	4.9307	4.8329	5.0661	4.9542	4.9069	5	4.9069	4.9307	5.1085	4.9307	4.9542	4.9773	5	5.0661	4.9542	5	5.1085	5	4.9773	5.0444	5.1898	4.9307	5	5.0444	4.9542	4.9307	5.1085	4.9069	5.1085	4.9542	5.0224	4.9542	5	4.9542	4.9773	5	4.9542	4.9542	4.9542	5	5.0224	4.9307	4.9069	4.7549	4.7549	4.7279	5.1699	5.0224	5.0661	5.0661	4.8329	4.9307	4.7814	4.8074	4.6439	4.8329	4.7549	4.858
10	21	23|24	ACBD4	Q8NC06-2	JHU12923.B10C21R24	4.585	4.7004	5.1293	5.0444	5.1699	5.1085	4.9542	4.858	4.9307	4.9307	5	4.8329	5.1085	5.0661	4.9542	5.0444	5.3399	5.0875	5.1898	5.4429	4.9542	5.0875	5.2288	4.9069	4.9069	5.0224	5.0444	5.3038	5.1699	5.0444	5.2288	5.0224	5.0444	5.0444	6.4094	4.9542	5	5.0224	5.7415	4.9542	5.375	4.9069	5.2095	5.1497	4.9773	4.9307	5.1293	5.0224	4.9542	5.1293	4.9773	4.9773	4.9542	6.1699	5.0875	6.9069	5.5999	4.9542	4.8074	4.8329	5.0444	5.0224	5.4594	5.3038	5.3038	5.0444	4.7279	5.3923	5.1085	5.0661	5.5078	5.4757
10	22	23|24	CWF19L1	Q69YN2	JHU12750.B10C22R24	4.585	4.6724	4.9307	5.0444	5.1497	4.9542	4.9069	4.8826	4.858	4.858	4.9069	4.9542	5.0875	4.9307	4.9307	5.1085	5.3038	5	5.1293	5.2288	4.9069	4.9307	5.1699	4.9307	4.9069	5.0224	5.0224	5.1699	5.4263	5.0224	5.1898	5.0661	5.0224	4.9773	5.7415	4.9773	5.0224	5	5.4263	4.9773	5.3399	5.0444	5.1497	5.2479	4.9307	4.9773	5.0875	4.9542	4.9307	5	5.1085	5	4.9773	5.585	5.0444	6.1799	5.3219	4.7814	4.7279	4.9307	5.0875	5.1085	5.3038	5.0875	5.375	5.1293	4.8329	5.1497	4.9773	4.9773	5.1898	5.3923
10	23	23|24	NKIRAS1	Q9NYS0	JHU12686.B10C23R24	4.585	4.6439	5.5236	5.1293	5.6439	5.1898	5.1293	4.858	4.9069	5.0444	4.8826	4.9773	5.3576	5.1699	5.0661	5.2479	5.4429	5.2095	5.4594	5.7004	4.9542	5.1085	5.3576	4.9307	5.0444	5.0224	5.0224	5.4757	6.9944	5.0224	5.3038	5.1085	5.2095	5	7.1749	4.9542	5.0444	5.0444	6.0224	5.2095	5.4429	5.0444	5.5236	5.3399	5.0444	5.0224	5.1085	5.1699	5	5.2479	4.9773	4.9542	4.9542	6.5699	5.0875	7.9129	5.7944	4.8826	4.7279	4.9069	5.1497	5.0661	5.6865	5.3576	5.7142	5.3399	4.8826	5.5236	5.1085	5.4429	6.3038	5.7004
10	24	23|24	NIBAN1	Q9BZQ8	JHU12860.B10C24R24	4.6147	4.7279	5.8329	5.1085	5.1497	5.5236	5.3399	5.0661	5.2479	5.1085	5	5.2854	5.585	5.1085	5.2479	6.1599	8.8857	5.0444	5.6294	7	5.2288	5.4757	5.6865	5.1898	5.375	5.2095	5.6439	6.0444	5.8704	5.1293	5.3399	5.4429	5.6582	5.0444	7.8517	4.9773	5.1085	5.3219	6.983	5.8202	5.5236	5.1293	6.1396	6.2095	5.2095	6.1293	5.0661	5.6439	4.9773	5.4094	5.4757	5.1699	5.1085	7.2992	5.3038	9.1687	7	5.2288	4.8826	5.0444	5.6147	5.3399	6.9773	5.585	6.5078	5.5236	4.8826	7.5236	6.8138	6.7142	7.6724	7.5546
10	25	23|24	FHIP1B	Q8N612	JHU12835.B10C25R24	4.585	4.6439	5.2479	5	5.1293	5.1293	5.0224	4.8826	4.9773	4.9307	4.9069	5	5.2288	5.2479	4.9542	5.1497	5.4919	5.1497	5.0875	5.6147	5.0875	5.1497	5.0661	5.0224	4.9542	5.0444	5.0224	5.4429	6.1085	5.0224	5.2479	5	5.1497	5.1293	6.6221	5.0224	6.0553	5.0875	5.6582	5.0661	5.5546	4.9773	5.3576	5.3038	4.9773	4.9542	5	5.0224	4.9773	5.0661	5.1497	4.9773	5.0224	6.2854	5.1898	7.3354	5.8074	4.9307	4.7004	4.858	5.2479	5.0875	5.5236	5.4429	5.4429	5.0224	4.858	5.7142	5.375	5.3576	5.7549	5.5078
10	26	23|24	CREB3L1	Q96BA8	JHU12647.B10C26R24	4.6147	4.7004	5.3399	4.9542	5.2854	5.1293	5	5	4.9307	5.0224	5.0661	4.9773	5.2288	5	4.9307	5.3576	5.3399	5.1085	5.3923	5.7004	5.1293	5	5.2288	4.9542	5.1898	5	5.0224	5.5078	6.7549	5	5.1497	4.9773	5.1293	5.0875	7.1649	4.9773	5	5.0661	5.7814	5.1085	5.5078	5.0875	5.6439	5.2854	4.9773	5	5	5	4.9773	5.1085	5.0444	4.9773	5	6.4676	5.0661	7.7415	5.858	4.7004	4.8074	4.8074	5.1898	5.0661	5.4429	5.2479	5.4094	5.0661	4.858	6.2574	6.0334	5.4919	6.4676	5.7279
10	28	23|24	FAM89B	Q8N5H3-1	JHU12947.B10C28R24	4.6147	4.6439	5.2095	5.0224	5.1898	5.4429	5.1293	4.9069	5.1898	4.9069	4.9069	5.1699	5.5078	5.1085	5.2095	5.1898	5.7279	4.9773	5.3038	5.585	5.2095	5.0875	5.4919	5.0875	5.1497	5.0444	5.1293	5.5699	5.6439	5.1293	5.2854	5.1293	5.2095	5.0875	6.9887	5.0444	5.1085	5.0875	5.7944	5.1699	5.1699	5.2095	5.4263	6.0224	5.1898	5	5.1497	5.1085	5	5.2288	5.0875	4.9773	5	6.4009	5.4094	7.4553	6.1085	4.7814	4.8329	4.9307	5.2095	5.1497	5.7415	5.3399	5.5546	5.1898	4.9069	6.4998	5.5699	5.7682	5.7142	6.375
10	29	23|24	LAMTOR1	Q6IAA8	JHU12738.B10C29R24	4.5546	4.7004	5.1085	4.9069	5.0224	4.9307	4.8826	5.0224	4.8826	4.9307	4.9069	4.858	5.0224	5	4.9069	4.9542	5.0661	5.0444	4.9773	5.2479	4.9307	4.9307	5	4.9307	4.8826	5.0224	4.9773	5.0444	5.0444	5	5.1085	5.0661	5	4.9773	5.7682	5.0444	5.0444	4.9069	5.2288	4.9542	5.0224	5	5.1898	5.0444	4.9542	4.9307	5.0875	5.0661	4.9773	5	5.0661	4.9542	4.9773	5.5236	5.0875	6.3663	5.375	4.7004	4.7549	4.6724	5.1085	5.0224	5.375	5.1293	4.9773	4.8826	4.7549	5.0444	5	4.8329	5.2668	5.2854
10	31	23|24	LOC146880	NA	JHU12971.B10C31R24	4.585	4.6724	5	4.858	5.4094	4.9773	5.0224	4.9307	4.8826	4.9069	4.9307	4.9069	5.1085	5.1085	4.9307	4.9773	5.3576	5.1085	5.1293	5.2854	4.9542	4.9542	5.0444	4.9307	4.9542	5.0224	4.9773	5.2854	6.4998	5.0875	5.1898	5	5.0661	5.1085	5.8704	4.9307	5.0875	4.9542	5.2479	4.9773	5.4094	4.9542	5.3219	5.1293	4.9773	4.9307	5.0444	5.0224	4.9773	5.1497	5	4.9773	4.9542	5.7415	5.1497	6.2479	5.4263	4.7279	4.8074	4.8329	5.2479	4.9069	5.4094	5.1293	5.2479	4.9069	4.7279	5.3219	4.9069	5.1293	5.3576	5.4094
10	1	25|26	KREMEN2	Q8NCW0-3	JHU13251.B10C1R26	4.585	4.6147	5.1085	5.0444	6.1599	5.0875	5.0444	4.8329	4.9069	4.9773	4.9307	5.0444	5.4429	5.2095	4.9773	5.1293	5.3038	5.5078	5.3219	5.7944	5.1497	5.0224	5.2668	5	4.9069	5.0444	5.0224	5.3219	7.9425	5	5.4429	4.9773	5.0875	4.9307	6.7074	5	5.585	5.0224	5.7944	5.0444	5.3399	5	5.3399	5.2095	5.0224	4.9069	5.1085	4.9773	5.0661	5.1898	5.0661	5.0444	4.9542	6.0875	5	7.4717	5.5546	4.7549	4.7279	4.7004	5.0875	4.9773	5.7004	5.2288	5.7004	4.9542	4.8329	5.9773	5.2095	5.1085	5.7549	5.7142
10	2	25|26	GZMB	Q67BC3	JHU13056.B10C2R26	4.5546	4.7279	5.1497	5.0875	5.5546	5.3923	5.0661	4.9307	4.9542	4.8826	4.858	4.9069	5.3923	5.1293	4.858	5.1699	5.7944	5.4094	5.3219	6.2095	5.0661	5.2095	5.2479	5.1085	5.1497	5	5.0224	5.4094	7.5118	5.0444	5.1898	5.0224	5	4.9307	6.7279	4.9542	5.2288	5.0224	6.0768	5.0224	5.2854	4.9542	5.4429	5.3399	4.9542	4.9773	5.0875	5.1085	4.9773	5	5.0444	5.1085	5	6.4998	5.0661	7.6257	5.8455	4.7549	4.7279	4.9542	5.2095	5.0224	5.7814	5.2668	6.0334	5.0224	4.7279	6.3399	5.2095	5.2854	5.7682	5.7415
10	3	25|26	SPRING1	Q9H741	JHU13021.B10C3R26	4.5546	4.6439	5.4094	5.0875	5.1699	5.5236	5.1699	5.3576	5.1898	5.0224	4.8826	5.1497	5.7549	5.1293	5.1497	5.4919	6.2384	5.0875	5.5236	6.4757	5.0444	5.0875	5.6724	5.1085	5.1699	5.2095	5	5.375	5.2854	5.0444	5.5236	5.0224	5.2854	5	7.5157	5.0224	5	5.0875	6.5236	5.1497	5.375	5.1898	5.4429	5.3923	5	4.9307	5.0224	5.1497	5.0875	5.1293	5.1293	5.0661	5.0224	6.8138	5.2479	8.4136	6.4838	4.9069	4.9069	5.0661	5.6582	5.1497	5.7814	5.3923	5.9307	5.2668	4.858	6.6935	5.6724	5.6582	7.2384	6.9129
10	4	25|26	METTL3	Q86U44	JHU13256.B10C4R26	4.5546	4.6724	5.1898	4.9542	5.2095	5.3219	4.9542	4.9542	4.9773	5.0661	4.9069	4.9069	5.4094	5.0875	5.0444	5.0224	5.6582	5.0444	5.3399	5.5699	5.0444	5.0875	5.2288	5.0875	5.3399	4.9773	5.0224	5.2668	5.4429	5.0661	5.2854	5.0224	5.0875	4.9773	6.5546	5	5.0444	5.0224	5.8455	5.1085	5.3576	5	5.3399	5.4594	4.9773	5.0224	5	5	5.1898	5.0661	5.0661	5	5.0661	6.4179	5.2288	7.4998	6.2946	4.7814	4.7279	4.9773	5.1699	5.0444	5.5546	5.2288	5.5999	5.1497	4.7814	6.6511	5.1497	5.4919	5.5546	6
10	5	25|26	PRR18	Q8N4B5	JHU13072.B10C5R26	4.585	4.6439	5.0224	5.0224	5.0661	5.0444	4.9307	4.8826	4.9773	5.1699	4.858	4.8329	5.3038	4.9307	5.0224	4.9773	5.4094	5.0444	5.1497	5.375	4.9307	5.0444	5.0224	4.9069	5.0224	5.0224	5.0224	5.1898	5.3038	5.0224	5.1898	5	5	4.9307	6	4.9773	5	5	5.8074	5.0661	5.3038	5.0444	5.2095	5.3576	4.9307	4.9069	4.9542	5.0224	4.9773	5.1898	5.0444	4.9773	4.9773	6.1293	5.0875	7.1898	5.6439	4.7549	4.7279	4.9542	5.0444	5.0875	5.4429	5.1699	5.5078	5.1898	4.8074	5.6724	5.3399	5.2668	5.585	5.5392
10	6	25|26	DDA1	Q9BW61	JHU13220.B10C6R26	4.585	4.7814	5.2479	4.858	5.1699	5.3038	4.9773	4.8826	5.0224	4.9773	4.9307	4.858	5.3219	5.1699	5.0224	5.2288	5.5392	5.1293	5.4263	5.8074	4.9069	5.0661	5.2095	5.0875	5.0875	4.9542	4.9773	5.2854	5.4263	5.0224	5.1293	5.0224	5.0661	4.9773	6.7748	4.9773	5	5	5.9425	5.0875	5.2854	4.9773	5.4594	5.7004	5.0875	4.9307	5.0661	5.2095	5.1085	5.0875	5.0661	5.0875	5.0444	6.7682	5.1293	7.8978	6.3219	4.8329	4.8074	5.0444	5.3219	4.9773	5.7682	5.2668	6.0334	5.1497	4.9069	6.8074	5.585	5.5392	5.9425	5.7004
10	7	25|26	CRYBA2	P53672	JHU13332.B10C7R26	4.585	4.6439	5.1898	4.9773	5.4594	5.2288	4.9542	4.9773	5	5.0661	4.858	4.858	5.4429	5.5078	5	5.7682	5.5078	5.1085	5.7682	5.6582	5.0875	5.3399	5.6865	5.1085	5.1085	5.2095	5.1085	5.3576	6.4179	5.0875	5.3219	5.0875	5.1085	5.0875	6.7279	5.0661	6.6653	5.1497	5.858	5.3399	5.2854	5.1293	5.5699	5.3219	5.0224	4.9773	5.2668	5.1085	5.0661	5.1497	5.0444	5.1293	5.0444	6.5546	5.2479	7.8297	5.8074	5	4.7004	5.1293	5.3038	5.0224	5.9425	5.3219	5.9189	5.3399	4.9307	5.6724	5.2854	5.4594	5.7279	6.0334
10	8	25|26	EFNB2	P52799	JHU13138.B10C8R26	4.5236	4.6147	6.3309	4.9542	5.2479	6.1799	5.1699	4.9307	5.1293	5.1293	4.8826	5.1898	5.8202	5.2095	5.3399	5.858	6.7004	5.0875	5.9307	7.1649	5.2095	5.2854	5.6439	5.1699	5.0661	5.2095	5.0224	5.7004	5.5546	5.1085	5.5699	5.2668	5.4263	5.1293	8.4367	5.1898	5.2095	5.1898	7.2432	5.5699	5.375	5.0444	5.9069	5.7944	5.2668	5	5.0875	5.375	5.375	5.2288	5.1699	5.2288	5.1699	7.6653	5.1293	9.0348	7.4051	5.0875	4.9542	5.1699	6.0768	5.2288	6.6653	5.6147	7.098	5.5392	4.7814	7.3443	6.7279	6.7682	7.5236	7.2808
10	9	25|26	CDYL2	Q8N8U2	JHU13125.B10C9R26	4.5236	4.6439	5.1085	4.9773	5.1898	5.0444	4.9307	4.9773	4.9542	4.9307	4.858	4.9773	5.2288	5.0661	5	5.1497	5.4429	4.9542	5.3576	5.5392	4.9773	4.9069	5.2479	5.0444	4.9773	5.0875	5.0224	5.2288	5.1085	5	5.2854	5.3219	5.0661	4.9542	6.4512	4.9542	5.0661	5.1497	5.7549	5.5078	5.2095	4.9773	5.4094	5.2479	5.0444	5.0444	5.1085	5.0444	5.1293	5.0444	4.9773	4.9542	5.0444	6.1396	5.1898	7.2143	5.7549	4.7004	4.858	4.9542	5.1699	5	5.5236	5.1497	5.5546	5.3399	4.858	5.5546	5.3219	5.1293	5.7549	5.4757
10	10	25|26	MPZ	P25189-2	JHU13356.B10C10R26	4.5546	4.7279	5	4.9542	5.2668	5.0875	4.9069	4.9773	4.9307	5	4.9069	4.9307	5.2095	5.1699	5	5.1898	5.3576	5	5.1497	5.375	5.0444	4.9307	5.1085	4.9773	4.9069	4.9773	5	5.2095	5.6582	5.1085	5.1699	5.1085	5.0875	5.0444	5.8948	5.0661	4.9307	5.0875	5.5699	5.0444	5.2095	5.0224	5.1898	5.1898	5.0661	5	5.1085	5.2668	5.0661	5.1293	4.9773	5.1293	5.0444	5.7944	5.1497	6.9773	5.6439	4.7549	4.7004	4.9307	5.3399	5.0444	5.375	5.2479	5.4263	5.0875	4.9307	5.2479	5.0875	5.1497	5.3923	5.1898
10	11	25|26	HS3ST3A1	Q9Y663	JHU13240.B10C11R26	4.5546	4.7549	5.3038	4.8826	5.1898	5.3038	5.0224	5.0224	4.9542	4.9542	4.9069	4.9307	5.4594	5.0224	5	5.1497	5.4919	5.0444	5.4757	5.5699	4.9773	5.1085	5.0444	5.1497	5.1497	5.0224	4.9542	5.2288	5.2854	4.9773	5.2854	5.0661	5.1898	4.9773	6.7549	5.0224	4.9542	5	5.6294	5.0661	5.3219	4.9542	5.7279	5.5392	5.0444	4.9773	4.9773	5.1293	5.0661	5.1699	5.1085	5.1497	5	6.5078	5.0444	7.6546	6.1497	4.8074	4.8329	4.9542	5.3576	4.9773	5.5546	5.4429	5.5078	5.0661	4.7814	6.2192	5.9887	5.6865	6.7616	6.1997
10	13	25|26	UBQLNL	Q8IYU4	JHU13392.B10C13R26	4.5236	4.7004	5.0224	4.9069	5.0224	4.9307	4.8826	4.858	4.9069	4.9542	4.9307	4.7814	5.0661	5.5546	4.9773	4.9069	5.2095	4.9542	5.1497	5.1293	4.9542	4.9542	4.8826	4.9069	4.858	5.0224	5.0224	5.0661	5.1497	4.9542	5.0661	5	5	5.0224	5.9773	5	4.9307	4.9773	5.4094	5	5.2288	4.8826	5.0875	5.0224	4.9307	4.9307	5.0224	5.0224	5	5.0661	4.9773	5.0224	5.0444	5.9069	5.0224	6.6439	5.2288	4.7279	4.7279	4.8074	5.1497	4.9542	5.4094	5.0875	5.4757	4.9542	4.7549	5.1085	5.1293	4.9542	5.2854	5.1699
10	14	25|26	ZCCHC2	Q9BRD4	JHU13207.B10C14R26	4.5236	4.6724	5.5699	5.0661	6.4512	5.7279	5.1898	5.1898	5.3399	5.1293	5.2095	5.2479	6.0224	5.5078	5.2288	5.5078	6.0553	5.3219	5.5999	6.5078	5.4757	5.7142	5.9542	5.3576	5.1293	5.1699	5.1085	5.7415	7.0389	5.1497	6.2384	5.4919	5.585	4.9773	7.1599	5.2668	5.5392	6.4009	6.9248	7.3707	5.5546	5.7142	5.8704	6.3923	5.9307	5.5078	6.7074	5.5236	5.8704	6.2288	5.8074	5.6439	5.3219	7.3309	5.5699	8.3061	6.9189	5.3219	5.0224	6.0224	6.5469	5.4263	6.4676	6.1189	7.224	6.9773	5.4919	7.3174	6.2095	6.5314	6.6147	7.0444
10	15	25|26	PDF	Q9HBH1	JHU13086.B10C15R26	4.5236	4.7549	6.3923	5.2479	6.1699	6.1085	5.2479	5.2854	5.6724	5.5236	5.0661	5.0661	6.0112	5.3923	5.6294	6.1997	6.8517	5.0875	5.9887	7.5078	5.2479	5.6865	6.375	5.3399	5.2668	5.2479	5.1293	5.8455	6.4512	5.2668	5.9887	5.2288	5.8826	5.3576	8.4263	5.2854	5.8329	5.375	7.7142	5.8329	5.9069	5.3576	7.2288	6.3038	5.3923	5.2479	5.3576	5.8826	5.7142	5.3576	5.2668	5.2854	5.2668	8.2503	5.3923	10.0203	8.1267	5.0444	5.2288	5.4919	6.3129	6.1997	7.4263	5.8704	7.611	6.2574	5.2854	7.8948	7.2432	7.3219	7.8549	7.7381
10	16	25|26	SEMA3F	Q13275	JHU13286.B10C16R26	4.5236	4.6724	6.2761	4.9773	5.585	6.2095	5.0224	5.1293	5.0444	5.2479	4.9542	5.3038	5.9425	5.2479	4.9773	5.5699	6	5.0875	5.7549	6.5699	5.2854	5.1898	5.4594	5.1699	5.1293	5.2479	4.9773	5.858	5.585	5.1293	5.7415	5.1699	5.2479	5.0224	8.0768	5.2479	5.3399	5.1085	6.5699	5.5546	5.8704	5.1293	5.9542	5.9307	5.4429	4.9773	5.2668	5.2854	5.2854	5.3923	5.3923	5.2479	5.2854	7.1849	5.1085	8.5736	6.375	5.0444	5.0224	5.1293	5.6439	5.1497	6.2854	5.5236	5.9887	5.3399	4.7814	8.1344	7.6511	7.4094	7.7781	7.6036
10	17	25|26	MAP2K5	Q13163	JHU13162.B10C17R26	4.5236	4.6147	5.1497	4.9542	5.5392	5.2095	5.1497	4.8329	4.9542	5	4.9069	5	5.4757	5.0875	5.1497	5.3399	5.585	5.2288	5.3576	5.7682	5.0444	5.1085	5.2095	5	4.9307	4.9773	5.0444	5.3399	6.7004	5.0444	5.2095	5.0224	5.1497	5.0875	6.8948	4.9542	5.0661	5.0444	5.9542	5.0875	5.375	5.0224	5.3923	5.3219	4.9773	4.9542	5.2288	5.0661	5.0661	5.1085	5	5.0661	4.9773	6.7482	5.0661	7.4959	5.6865	4.8329	4.7279	4.7814	5.2479	5.0224	5.7549	5.2288	5.8329	5.3219	4.7549	5.9542	5.3399	5.2668	6.2192	5.5999
10	18	25|26	RBBP5	Q15291-2	JHU13371.B10C18R26	4.5546	4.7004	5.1293	5.3399	5.4094	5.3219	5.1898	5.4263	5.375	7.0875	5.0444	5.1497	5.2854	5.375	5.3038	5.1497	5.5236	5	5.3219	5.3923	5.0661	7.3129	5.8329	5.1699	5.7415	5.585	5.4429	5.2095	5.2095	6.4676	6.4179	5.1293	5.9658	5	6.5236	5.1898	5.2668	6.5392	5.5392	5.3038	5.8329	5.3219	5.5546	5.5392	5.1085	5.1085	5.2854	5.2288	6.8948	5.3576	5.1293	5.3576	5.0875	5.9307	5.375	6.7142	5.7004	9.7415	4.8826	5.0661	5.5546	5.4429	5.5392	5.4429	6.2095	5.1497	5.0224	5.4594	8.7279	5.3399	6.3487	5.3576
10	19	25|26	NAA40	Q86UY6	JHU13262.B10C19R26	4.5546	4.6724	5.3923	5.0444	5.2668	5.3576	5.4094	7.8138	5.0444	5.1497	4.9542	5.0875	5.6439	5.3219	5.6865	5.3399	6.0444	5.1085	5.5236	6.1085	5.2095	5.2288	5.7549	5.6582	5.3038	5.9425	5.1497	5.4594	5.7944	5.0875	5.3038	5.2288	5.3038	5.2095	7.2527	5.0444	5.1085	5.2288	6.1699	5.3576	5.6294	5.1898	5.9887	5.7279	5.5546	5.0224	5.3923	5.3923	5.1699	5.4094	5.1699	5.1699	5.1085	6.6221	5.2288	7.9542	6.1997	4.9069	4.8329	6.5999	5.4757	5.2095	5.8948	5.3399	6.2854	5.4919	5.0661	6.5314	5.4757	5.7549	6.2192	6.1189
10	20	25|26	MPZL1	NA	JHU13075.B10C20R26	4.5236	4.7279	5.2288	4.9069	5.8202	5.2479	5.0444	5.1085	4.9773	5.0224	4.9069	5.2668	5.2095	5.3576	4.9773	5.3038	5.6147	5.2854	5.4594	5.9542	5.1085	5.2668	5.4594	5.1293	4.9307	5.1699	4.9773	5.5546	7.4798	5.0224	5.3219	5	5.0661	5	6.5078	5	7.388	5.1293	6.1293	5.2095	5.375	5.1085	5.4094	5.4594	5.0875	4.9542	5.2854	5.1699	5.0661	5.1898	5	4.9542	4.9542	6.7682	5.0224	8.0553	6.0875	4.858	4.8074	4.9773	5.4263	5.0444	5.9658	5.1898	5.9189	5.1497	4.858	5.858	5.4263	5.5546	5.5999	5.8455
10	22	25|26	INF2	Q27J81-3	JHU13119.B10C22R26	4.5546	4.6724	5.3399	5.1898	7.1948	5.3038	5.2095	5.0661	5.1293	5.1293	4.8826	5.1085	5.7415	5.6724	5.2479	5.2854	5.7279	5.8202	5.6865	6.3576	5.2668	5.2668	5.9189	5	4.9773	5.2095	5.0224	6.3487	8.7262	5.0875	5.3576	5.1699	5.2288	5.1497	7.1497	5.0224	5.4757	5.1497	6.1997	5.1293	5.6582	5.0875	5.9069	5.5999	5.1293	4.9542	5.0661	5.2479	5.0875	5.3038	5.1699	5.1898	5	7.1085	5.2095	8.2143	6.5314	4.8329	4.8329	5	5.375	5.0661	6.1799	5.2668	6.7074	5.1898	4.9307	6.1085	5.6147	5.6147	6.2288	6.2479
10	23	25|26	CD8A	Q8TAW8	JHU13034.B10C23R26	4.5546	4.6147	4.9542	4.8826	4.9542	4.9542	4.8826	4.8329	4.8826	4.8074	4.8329	4.858	4.9542	5.0224	4.9542	4.8826	5.2479	4.9542	4.9069	4.9307	4.9069	4.9542	4.9542	4.9542	4.8826	4.9773	5	5.1085	4.9307	4.9542	4.9542	4.9542	5	5.0661	5.2288	5	4.9542	4.9307	4.9542	4.9069	5.3038	4.8826	4.9773	5.0224	5.0444	5.0224	5.0224	4.9542	5.0224	5.0224	4.9542	4.9773	4.9773	5.0444	5.0224	4.9069	4.7549	4.6724	4.7279	4.8074	5.0224	4.9542	4.9773	5.0444	4.8826	4.8329	4.7549	4.7004	4.6724	4.8329	4.7004	4.8074
10	24	25|26	HSPC047	Q8IV37	JHU13241.B10C24R26	4.5546	4.585	5.2095	5	5.3399	5.2095	5.0224	5	4.8826	4.9069	4.8826	4.9307	5.4757	5.0875	5.0875	5.3219	5.4094	5.1085	5.2854	5.5999	5.0444	5.1497	5.5392	5.0444	4.9773	5	5.0224	5.3219	5.8704	5.0444	5.2095	4.9773	5.0875	5.0444	6.6221	5.0444	5.1898	4.9773	5.7279	5.0224	5.4094	5.1293	5.4919	5.2288	5.1085	4.9542	5.0875	5.1699	5.1293	5.0661	5.0224	5	4.9773	6.4009	5.0875	7.5925	5.5999	4.8329	4.7814	5	5.3576	5.0224	5.6439	5.2854	5.375	5.0875	4.8329	5.6294	5.0224	5.2479	5.5392	5.5078
10	25	25|26	PPP1R12B	O60237-2	JHU13275.B10C25R26	4.585	4.6147	5.2095	5.1293	5.5546	8.2691	5.585	5.6294	5.2479	5.3038	5.2095	5.4757	6.1497	5.7415	5.7279	8.1447	6.7748	4.9773	5.6147	6.1396	6.7748	5.6582	6.4838	6.4009	5.3219	5.5546	5.1699	6.8826	5.6294	5.3399	7.4594	5.0444	5.3219	5.0661	7.0661	5.2479	5.7814	5.4094	6.9366	5.9887	5.7682	5.9887	6.585	5.4429	5.3399	5.6865	5.375	5.4919	5.4757	6.1396	9.2082	5.2668	5.0875	6.5622	5.1699	8.6917	5.9658	4.8826	5	7.7515	6.0553	5.4919	8.7108	6.1898	6.1799	5.9307	5.0875	6	8.6618	6.0444	6.1898	6.2479
10	26	25|26	BIRC2	Q13490	JHU13020.B10C26R26	4.5546	4.7004	6.7814	5.1898	5.7142	7.4635	5.1497	4.9773	5.4094	5.5699	5.0224	6.1699	7.4346	5.1293	5.375	6.983	7.1749	5.0875	6.6511	7.6653	5.4919	5.5999	6.2384	5.585	5.8202	5.3923	5.0661	7.1599	7.1898	5.1085	6.6935	5.0444	5.7682	5.1497	9.8065	5.1293	5.4757	5.5078	7.9972	6.1699	5.8329	5.375	7.2854	7.4594	5.6147	5.0444	5.3399	5.4757	6.858	5.2668	5.4594	5.4919	5.375	8.0417	5.1293	10.245	8.3399	5.3219	5.2095	5.375	7.1137	5.1699	6.9189	6.2479	7.2095	5.7814	4.9069	9.3696	8.8688	8.5565	9.6165	9.2621
10	27	25|26	ITGB8	Q9BUG9	JHU13154.B10C27R26	4.5546	4.6724	5.1293	4.858	5	5.0875	5.0224	4.9307	4.9069	4.9307	4.8826	4.8329	4.9773	4.9773	4.9542	5.1898	5.2288	5	5.1085	5.4757	4.9069	5	5.0875	5	4.9542	4.9773	4.9542	5.1898	5.0875	4.9773	5.0875	5.0444	4.9773	4.9773	6.5157	5.0444	5.0661	4.9542	5.5999	4.9542	5.0875	4.9773	5.2668	4.9773	5.0661	4.9773	5.0875	5.0875	4.9773	5	5.0444	5.0444	4.9773	5.9069	5.0444	7.29	5.3399	4.7549	4.7814	4.8074	5.3038	5	5.4919	5.0875	5.2854	4.9307	4.7814	5.2288	5.1293	4.9307	5.4429	5.3038
10	28	25|26	BAHD1	Q8TBE0	JHU13314.B10C28R26	4.5546	4.6439	5.0661	4.8826	5.0224	5.0661	4.9307	4.9307	4.8826	5.0661	4.858	5.0224	5.0875	4.9542	4.858	4.9773	5.2668	4.9773	5.1898	5.1497	5.1497	5.0875	5.0661	5.0875	4.8826	4.9773	5.0224	5.2479	5.0875	5	5.1293	5.0224	4.9069	4.9542	6.0875	4.9773	5.0444	5.0875	5.2668	5	5.3399	5.0224	5.2854	5.2288	5.0224	5.0224	5.1898	5.0224	5	5.0444	4.9542	5.1497	5.0224	5.8948	5.1293	6.3663	5.6294	4.7549	4.7279	4.7549	5.2095	5.0444	5.1898	5.3038	5.3576	5	4.7549	5.2854	4.9307	4.9773	5.3576	5.3576
10	29	25|26	TRIM14	Q14142	JHU13205.B10C29R26	4.5546	4.6439	5.5236	5	5.6147	5.2668	5.3219	5.1293	5.1085	5.0661	5	5.0875	5.4757	5.1085	4.9069	5.5078	5.7814	5.2854	5.6294	6.098	5.1293	5.2668	5.2854	5.1293	5.0224	5.0661	5.0224	5.5699	6.7944	5.1085	5.3399	5.1085	5.1699	5	7.2384	5.0875	5.1699	5	6.4179	5.2288	5.1898	4.9773	6.1599	5.4594	5.0875	5	5.0875	5.1293	5.3576	5.0661	5.0224	5.1497	5.0224	6.9484	5.1293	8.3129	6.4594	4.8826	4.7549	5.0875	5.4094	5.0444	5.9069	5.3038	6.2288	5.1293	4.858	6.6073	5.5392	5.5236	6.2192	6.1189
10	31	25|26	NPHS2	Q9NP85-2	JHU13361.B10C31R26	4.5546	4.7004	5.1898	5.0224	5.4429	5.1497	4.9773	5	4.9773	4.9773	4.858	4.8826	5.1293	5.3038	5.0875	5.2668	5.2095	5.0661	5.0875	5.4919	5	5	5.1085	5.0224	5.0444	4.9773	4.9773	5.7279	6	5.0224	5.0224	5	5	5.0224	6.3837	4.9773	5.0224	4.9542	5.4263	5.2095	5.3219	4.9069	5.3038	5.2854	5.0444	4.9773	5.1085	4.9542	5.0444	5.0444	5.0224	5.0661	5.0444	6.4346	5.0444	7.2854	6.1396	4.9069	4.6724	4.9542	5.1898	4.9542	5.5078	5.1293	5.5236	5.0661	4.7549	5.585	5.2288	5.1898	5.8329	5.5699
10	32	25|26	H2AX	P16104	JHU13146.B10C32R26	4.5546	4.6439	5.1699	4.858	5.0875	5.0444	4.9773	5.4263	4.9069	4.9069	4.9069	4.9069	5.1085	5.1293	5.2854	5.0661	5.3399	4.9307	5.2479	5.3923	5.1293	4.9773	5.1497	5.0875	4.9069	5	4.9773	5.1699	5.2095	4.9773	5.1085	5.0224	4.9773	5	6.3129	4.9307	5	4.9773	5.6724	5.1085	5.1898	5.0661	5.3038	5.0444	5.0444	5	5.0224	5.0444	4.9773	5.1085	4.9542	5.0661	5.0224	6.098	5.0444	7.1189	5.4594	4.8074	4.858	4.858	5.3038	4.9542	5.4757	5.1085	5.375	5.0875	4.7279	5.2668	5.0661	4.9773	5.5236	5.4094
10	1	27|28	ADD1	P35611-4	JHU13212.B10C1R28	4.5236	4.7004	5.375	5.1085	5.5078	5.3399	5.1497	5.5392	5.1898	5.0224	5.9773	5.4757	5.7944	5.2668	6.1699	5.7814	6.9069	5.1898	6.2946	6.3038	5.5999	6.0334	6.3038	6.0553	5.6724	5.1085	5.3923	6.0768	6.5469	5.0661	5.6865	6.8826	5.2288	5.0224	7.1948	5.7682	5.5546	5.6147	6.1396	5.6865	5.4594	5.3923	6.1396	5.6582	5.2095	5.5078	5.3219	5.4263	5.5392	5.3399	5.4263	6.0112	5.4594	6.8765	5.5236	8.2264	6.5469	4.858	4.858	5.3038	6.1699	5.8704	6.0224	7.1497	6.6439	6.098	5.0875	6.3837	6	6.4094	6.5078	6.4676
10	2	27|28	H2AZ2	Q71UI9-3	JHU13057.B10C2R28	4.5546	4.6724	5.5392	5.0875	5.4919	5.8202	5.2288	5.1898	5.1497	5.1898	5.2288	5.8329	5.5699	5.1898	5.1898	5.6439	6.0661	5.3576	6.098	6.6511	5.1497	5.375	6.1997	5.4094	5.5078	5.4263	5.1497	5.7142	6.8329	5.0661	5.7004	5.6439	5.4263	5.0875	7.7649	5.0875	5.4429	5	6.8517	5.3576	5.4757	5.3219	5.8074	6	5.0875	5.1293	5.0224	5.3399	5.5699	5.3038	5.5999	5.1898	5.1699	7.2715	5.3219	8.6457	6.6865	4.8826	6.0334	5.1085	5.5999	5.2095	6.4009	7.1033	6.5546	5.6294	5.0875	7.0498	7.2479	6.2574	7.1849	6.9069
10	3	27|28	GXYLT1	Q4G148-2	JHU13054.B10C3R28	4.4919	4.7004	7.0607	5.1293	5.4919	7.0056	5.2854	5.0224	5.3219	5.3576	4.858	6.3399	7.3174	5.1085	5.1699	6.4998	6.6653	5.1497	6.5622	7.388	5.4094	5.0875	5.9189	5.4757	5.5236	5.375	5.0444	6.6653	6.4919	5.0444	6.1997	5.0661	5.7549	5.1085	9.2479	5.0224	5.3399	5.1497	7.5584	5.8826	5.8074	5.3399	6.4998	6.8138	5.3219	5.0224	5.0875	5.5078	6.1699	5.3576	5.4429	5.4757	5.3576	7.6147	5.1085	9.6707	7.817	5.1699	5.2095	5.0661	6.7748	5.1898	6.5774	6	6.6439	5.7549	4.9307	9.1215	8.4325	8.0741	9.1799	9.1599
10	4	27|28	PTGER1	P34995	JHU13279.B10C4R28	4.5546	4.6439	5.0661	4.8826	5.1085	5.2288	4.9307	4.8826	5	5.0224	4.858	4.858	5.4094	4.9773	5.0224	5.1898	5.3923	5.0661	5.1699	5.4919	4.9773	4.9773	5.1293	5	4.9773	5	4.9773	5.0875	5.585	5.0224	5.1699	4.9542	5	4.9307	6.8329	4.9542	4.9773	4.8826	5.4429	5.0661	5.1085	4.9773	5.1497	5.2479	4.9069	4.9542	4.9773	4.9307	5.0444	5.0224	5.0224	4.9542	5.0224	6.0553	5.0875	7.1898	5.375	4.6724	4.7279	4.8329	5.2479	5	5.4594	5.2668	5.5999	5.0661	4.6724	5.5699	5.2095	5.2668	5.6147	5.5236
10	5	27|28	SCGB2A2	Q13296	JHU13093.B10C5R28	4.5236	4.6439	5.2854	5.1293	5.6865	5.4919	5.1497	5.2095	5.0661	5.1497	5.0661	5.1699	5.6582	5.1898	5.375	5.3399	6.1085	5.4094	5.7415	6.1898	5.1085	5.4263	6.1497	5.1293	5.8826	5.3038	5.0224	5.6724	7.1137	5.0661	6.3129	5.1898	5.1898	5.0875	6.96	5.0661	5.1497	5.0875	7.6653	5.2288	5.5392	5.1898	5.5236	5.5236	5	5.0875	5.1497	5.1497	5.1699	5.1293	5.8202	5.2854	5.0444	6.8009	5.8329	8.0028	6.1497	4.7814	5.3399	4.9773	5.585	5.4094	6.1599	8.1059	6.2479	5.585	5.0224	6.1997	7.3487	5.6294	6.0661	6.1293
10	6	27|28	ARID3B	Q8IVW6	JHU13215.B10C6R28	4.5546	4.7814	5.585	5.0875	5.3038	6.2192	5.4094	7.5196	5.0875	5.2288	5.0444	5.0224	5.5699	5.0875	5.1293	5.375	6.0334	5.1293	5.8455	6.1497	5.5546	5.2668	5.9189	5.2095	5.3038	5.1497	5.1699	5.3576	5.3923	5	5.6724	5.4094	5.2095	5.2288	7.7549	5.0224	5.2668	5.2288	6.7482	5.3576	5.3399	4.9773	5.9773	5.8074	4.9542	5	5.1293	5.1085	5.3576	5.1898	5.2479	5.1085	5.1293	7.4388	5.1085	8.7398	7.1189	4.9069	4.8826	5.1085	5.4263	5.1898	6.4346	5.585	6.8642	5.3219	5.8826	6.8826	5.7004	5.9542	6.8948	6.6724
10	7	27|28	ZNF567	Q8N184-1	JHU13399.B10C7R28	4.5236	4.6439	5.0875	4.9307	4.9773	5	4.9069	4.9542	4.8826	4.9069	4.8826	4.9307	5	4.9069	5.0224	5.0444	5.0875	4.9542	5.1497	5.1293	4.9307	4.9069	5.0224	4.9307	4.8329	4.9307	5	5.2854	5.0224	4.9773	5	4.9307	4.9773	5	5.7279	5	4.9542	4.9307	5.3576	5.0224	5.1497	4.9069	5.0875	4.9307	4.9307	5.0224	5	4.9307	4.9307	4.9542	5.0875	4.9542	4.9773	5.6582	5.0444	6.5622	5.1497	4.6724	4.7279	4.9542	5.1085	5	5.2854	5.1497	5.2854	5.0661	4.7279	5.0661	4.8329	5.0224	5.2288	5.2095
10	8	27|28	HLA-A	I3ZN79	JHU13147.B10C8R28	4.5546	4.6439	6.2854	5.0875	5.3038	5.9542	5.1293	5.4594	5.1699	5.4094	4.9542	5.7142	6.3399	5.1293	5.1898	6.0444	6.1085	5.2095	5.9658	6.7004	5.3038	5.2479	5.858	5.375	5.3576	5.3576	4.9773	5.7415	5.6724	5.0444	6.0334	5.0444	5.1898	5	8.4818	5.0224	5.0224	5.0875	6.9773	5.3576	5.4263	5.2288	6.0224	6.3487	5.1699	5	5.0875	5.375	5.6582	5.1898	5.1293	5.2479	5.4263	7.1085	5.1699	8.9658	7.3309	4.9307	4.9773	4.9542	6.2668	5.3219	6.2574	5.8704	6.3219	5.5236	4.9307	7.9542	7.3619	6.9425	7.7616	8.0307
10	9	27|28	NMB	P08949	JHU13174.B10C9R28	4.4919	4.6724	5.1497	4.8826	5.0661	5.2288	5.0224	4.858	4.9307	5.0875	4.9069	4.9069	5.2288	5.0875	4.858	5.1293	5.4594	5.0444	5.2479	5.4919	4.9307	5.0875	5	5	5.0875	5.0224	4.9773	5.1898	5.4429	5	5.0875	4.9773	4.9773	4.9773	6.8517	4.9542	5.0875	4.8826	5.6439	5	5.1699	4.9307	5.2854	5.1898	5.0661	4.9069	5.1699	5.1898	4.9773	5.0224	5	4.9307	5	6.3576	5.1085	7.3923	5.4094	4.8329	4.7549	4.9069	5.1085	5.0661	5.4094	5.1497	5.4757	5.0661	4.8329	5.4919	5.2095	5.0444	5.6439	5.4594
10	10	27|28	RUBCN	Q8N4U6	JHU13348.B10C10R28	4.5236	4.7004	5.3923	5.0444	5.1898	5.3576	5	4.9307	5.0444	4.9542	4.8826	5.1699	5.5236	5.2095	5.0224	5.3923	5.7142	5.4094	5.3399	6.2288	5.1293	5.0661	5.5236	5	5.0875	5.1293	4.9773	5.5392	6.0334	5.0661	5.2479	5.0224	5.0444	4.9542	7.0715	4.9773	6.2668	5	6.2192	5.8202	5.5078	5.1699	5.3923	5.3923	5.0224	4.9307	5.0661	5.1898	5.0444	5.1497	5.0224	4.9542	5	6.6935	5.1085	7.8106	6.2854	4.8329	4.8074	4.9307	5.375	5.0661	6.0875	5.3219	5.7279	5.2288	4.7549	5.9773	5.5999	5.9773	6.0768	5.9425
10	11	27|28	PLGLB2	Q02325	JHU13273.B10C11R28	4.5236	4.7279	5.375	5.1699	5.7415	5.3219	4.9307	4.9542	5.0661	5.1497	4.9307	5.0661	5.5546	5.2479	5	5.4429	5.8202	5.858	5.6294	6.1189	5.1699	5.1497	5.4757	4.9773	5.1293	5.0661	5.0661	5.8074	7.7211	5.0224	5.3038	5	5.1085	5.0224	7.2432	4.9773	5.0444	4.9773	6.1997	5.1293	5.3219	4.9307	5.6582	5.4263	5.0444	4.9069	5.0661	5.1085	5.1898	5.2095	5.0444	5.0224	5.0224	6.9425	5.1085	8.1344	5.9773	4.9773	4.7549	4.8329	5.3219	5.2479	6.3399	5.5699	6.2288	5.3923	4.7814	6.6582	5.9425	5.4263	6.1085	5.9189
10	12	27|28	INE1	NA	JHU13060.B10C12R28	4.5236	4.6724	6.8265	5	5.4594	6.1189	4.9773	4.9542	5.2288	5.1085	4.9069	6.0875	6.4346	5.1293	4.9069	6.4429	6.1699	5.0224	6	6.4009	5.4094	5.2095	5.6294	5.2095	5.5699	5.3399	5.0444	6.1799	5.9307	5	5.9307	5	5.2668	5.1699	8.4471	5	5.2095	5.1497	6.9307	5.9658	5.6582	5.375	6.0444	6.6795	5.5699	5.0224	5.1085	5.1293	5.9307	5.2288	5.2095	5.3576	5.2479	7.1137	5.1898	9.0661	7.2946	5	5.2668	4.9773	6.6221	5.0224	6.0661	5.7279	6.0112	5.6724	4.8329	8.6073	8.0028	7.8202	8.8826	9.0485
10	13	27|28	ANAPC2	Q9UJX6	JHU13310.B10C13R28	4.585	4.7004	5.4429	4.9069	5.858	5.3219	4.9542	5.0224	5.0661	5.0224	4.9069	5.0875	5.7004	5.2854	5.1085	5.6865	5.7415	5.3923	5.7004	6.2384	5.1497	5.5546	5.7415	5.1085	5.2854	5	4.9773	5.7549	7.6257	5.0875	5.3038	5.1293	5.4094	5.0875	7.1137	5.0875	5.1699	5.1497	6.1085	5.3038	5.4429	5.1497	5.858	5.5699	5.0661	5.0444	5	5.1293	5.2479	5.4429	5.2668	5.2668	5.1085	6.5546	5.2668	8.0741	6.2946	4.8074	4.7549	4.9307	5.5699	5.0661	6.7279	5.3219	6.2095	5.1898	4.9069	6.6511	5.858	5.7814	7.0821	6.4512
10	14	27|28	EPHX2	P34913	JHU13140.B10C14R28	4.5546	4.6724	5.375	5	5.1293	5.4919	5.2095	5.1699	5.1497	5.2288	4.9773	4.9773	5.5236	5.1085	5.0875	5.1497	6.098	5.1293	5.4594	6.0875	5.0661	5.3219	5.5699	5.0444	5.2668	5.0661	5.0875	5.3576	5.4429	5.0661	5.3399	5.1085	5.1085	4.9773	7.5546	5.0224	5.2668	5.2854	6.2761	5.2288	5.5078	5.0661	5.7004	5.4429	4.9542	4.9307	5.0661	5.1699	5.1699	5.1497	5.0661	5.0661	5.1699	7.0112	5.1293	8.3465	6.3129	4.8329	5.0444	5	5.4094	5.1898	6.1699	5.3038	6.2192	5.3038	4.9069	6.1085	5.6147	5.5392	6.6795	6.2192
10	15	27|28	WT1-AS	Q06250	JHU13109.B10C15R28	4.5236	4.7004	5.0661	5.0661	5.1497	5.2854	5.0224	4.9307	5.1293	5	4.9069	4.9773	5.3038	4.9069	4.9069	5.3399	5.6582	4.9542	5.0224	5.585	4.9542	5.0224	4.9773	5	5.1085	5	4.9773	5.1898	5.1293	5.0224	5.0444	4.9542	5.1293	5.0224	6.5078	4.9773	4.9773	4.9307	5.6865	5.0875	5.2095	5.0444	5.4429	5.2288	4.9542	4.9307	4.9773	5.0875	4.9773	5.0224	5	5	5	6.1293	5.0875	7.0389	5.9069	4.7279	4.7549	4.7814	5.2668	5.0661	5.7415	5.1293	5.4429	5.2095	4.9069	5.7682	5.3219	5.375	5.9307	5.4757
10	16	27|28	MYEF2	Q9P2K5-4	JHU13261.B10C16R28	4.5546	4.6724	5.2095	4.8826	4.9773	5.2479	4.9307	4.8329	4.9773	4.9307	4.858	4.9307	5.1699	5	4.9542	5.0875	5.4919	4.9542	5.0224	5.375	4.9069	4.9307	5.0224	5.0661	5.0444	5.0444	4.9773	5.0875	5	4.9307	5	4.9542	5	4.9542	6.4838	4.9773	5.0661	4.9773	5.5236	5	5.2288	5.0444	5.3038	5.1293	5.0224	4.9307	5	5.1699	5	5.1085	5.0444	4.9307	4.9773	6.0875	5.2288	7.1548	5.3576	4.7814	4.7549	4.9773	5.1085	5.0661	5.5392	5.1085	5.4094	5.1497	4.7814	5.2854	5.0224	5.0444	5.6294	5.4429
10	17	27|28	TRADD	Q15628	JHU13204.B10C17R28	4.5546	4.7814	5.4757	5.1293	5.1085	5.7142	5.1898	5.6294	5.2668	5.3923	4.9542	5.0875	5.7415	5.2288	5.2095	5.5392	6.4009	5.0444	5.7279	6.5392	5.1497	5.2854	5.9887	5.375	5.3399	5.0661	5.1898	5.5078	5.2668	5.0444	5.8455	5.3923	5.2479	5	8.5294	5.0224	5.1699	5.2288	7.1997	5.1497	5.5699	5.1293	6.4179	5.5236	5.0224	4.9307	5.0444	5.3399	5.3219	5.1085	5.1085	5.2668	5.1293	7.7944	5.1898	9.4949	7.0553	5.1497	4.9307	5.2479	5.5392	5.2095	6.4346	5.5546	6.6724	5.9189	4.9773	6.5157	5.7279	5.8202	7.3264	6.8392
10	18	27|28	INO80C	K7EIY8	JHU13320.B10C18R28	4.5236	4.6439	4.9542	4.9307	4.9307	4.9773	4.9307	4.8329	4.8826	5	4.8826	4.8826	4.9307	4.9307	4.9307	5.0875	4.9542	4.9307	4.9773	4.9542	4.9307	4.9069	4.9773	4.9069	4.9542	5	5.0224	5.0661	5.0224	4.9307	5	4.9307	5	4.9307	5.8329	4.9542	4.9542	4.858	5.1699	4.9773	5.0661	4.9307	5.0444	5.1085	4.9307	4.9069	4.9773	4.9773	4.9542	5.1497	4.9773	5	4.9773	5.5999	5.1497	6.4346	5.1085	4.7279	4.7004	4.8074	5.0661	5.0444	5.2668	5.0444	5.0661	4.858	4.8074	5.0661	4.9069	4.858	5.0875	5.0661
10	19	27|28	ZSCAN2	Q7Z7L9-3	JHU13306.B10C19R28	4.5546	4.7004	5.1085	4.9307	5.0224	5.0875	4.9773	4.858	4.9542	4.9069	4.858	4.9773	5.0875	5	4.9069	5.0875	5.3923	5.0661	5.1293	5.2854	4.9069	4.9773	4.9542	5.1293	4.9542	4.9773	5.0444	5.0224	5.1898	5	5.1898	4.9773	4.9773	5.0444	6.6511	4.9069	4.9542	4.9069	5.5078	5.0224	5.2668	5	5.3923	5.4429	4.9307	4.9542	5.0224	4.9773	5.0224	4.9773	5	5	5.0224	5.9658	5.1898	7.0444	5.4757	4.8329	4.7549	4.8329	5.2288	5.1293	5.5236	5.1293	5.3576	4.9307	4.7814	5.5392	5.0444	5.0444	5.6294	5.4429
10	20	27|28	CBFA2T2	O43439-4	JHU13029.B10C20R28	4.5546	4.6439	5.1898	4.9542	5.3219	5.2479	4.9773	4.9542	4.9542	4.9773	5.0444	5.1497	5.3399	5.0875	4.9773	5.1699	5.4094	5.1699	5.2288	5.9189	5.1293	5.1085	5.4094	5.1293	5.0661	5	5	5.4429	6.2668	5	5.2288	5.1699	5.0875	4.9542	6.8642	4.9307	5.0444	5	6.1396	5.0224	5.4094	4.9542	5.5699	5.3399	4.9542	5.0224	5.0444	5.0661	5	5.1293	5.858	5.0875	5.1085	6.2946	5.1497	7.7814	5.8074	4.8329	4.8329	5	5.375	5.0875	5.8704	5.2288	5.6294	5.3038	4.9069	5.9887	5.1898	5.4594	5.8826	5.8202
10	21	27|28	SELENOM	Q8WWX9	JHU13375.B10C21R28	4.5546	4.7004	5.3219	5.0875	4.9773	5.2288	5.1699	5	5	4.9307	4.9069	5.0661	5.2479	5.0444	5.0661	5.3576	5.4919	4.9773	5.3399	5.6147	5	5.1898	5.3219	5	5.0224	4.9773	5.0875	5.2854	5.1085	4.9542	5.1699	4.9542	5.0661	4.9307	6.9129	5	4.9773	4.9069	5.7279	5.1085	5.3219	5	5.375	5.3576	5.0444	4.9307	5.0224	5.1085	5.0875	5.0661	5.1085	5	5.0444	6.5469	5.2288	7.8297	5.7944	4.7004	4.858	4.858	5.3923	5.2095	5.9773	5.3219	5.585	5.0661	4.8826	6.1699	5.4094	5.3399	6.0334	5.5699
10	22	27|28	KCNK6	Q9Y257	JHU13155.B10C22R28	4.585	4.7549	5.5999	5.0661	5.1699	5.5078	4.9307	5.3576	5.1699	5.1898	4.9542	5.2668	5.8826	5.2668	5.2095	5.6147	6.1085	5.0875	5.6724	6.2668	5.3038	5.5236	5.8948	5.2668	5.2095	5.2095	5.1085	5.4757	5.4263	5.1293	5.7004	5.3399	5.3576	5.0224	7.5314	5	5.2668	5.1699	6.6511	5.375	5.5392	5.2095	6.0768	5.8329	4.9773	5.0661	5.2288	5.4594	5.375	5.1293	5.2288	5.2095	5.1497	7.1085	5.4263	8.5255	6.7879	4.9773	4.9307	5.0875	5.6439	5.1497	6.3487	5.3576	6.3923	5.6147	4.858	6.8517	5.9189	5.9069	7.4051	6.9425
10	23	27|28	DDX59	Q5T1V6	JHU13042.B10C23R28	4.5546	4.7004	5.4429	5.1497	5.6147	5.3923	5.1898	4.9773	5.0875	5.1898	4.9542	5.0444	5.5999	5.2288	5.0875	5.5546	5.7142	5.2668	5.5392	6.3576	5.1085	5.3219	5.5078	5	5.2668	5.0661	5.0875	5.6582	7.1749	5.0661	5.3038	5.0224	5.1699	4.9773	7.1497	4.9773	5.2854	5.0224	6.5078	5.2479	5.3576	5.0444	5.8948	5.5999	4.9307	5.0224	5.1085	5.3038	5.1293	5.4429	5.2288	5.0875	5	6.8704	5.3219	8.3531	6.8826	4.8074	5.0661	4.8826	5.5392	5.1699	6.4009	5.4757	6.2761	5.5392	4.9069	6.1898	5.6582	6.0112	6.4009	6.4094
10	24	27|28	NUFIP1	Q9UHK0	JHU13266.B10C24R28	4.4919	4.7549	5.2288	5.1699	5.0444	5.2479	5.0661	5.1085	5.0661	4.9069	4.8329	4.9069	5.3576	5.2479	5.1085	5.2095	5.585	5	5.1497	5.7279	5.0224	5.0224	5.2479	5	5.2095	5.0224	5.0224	5.2668	5.2479	5.0224	5.1699	5.1293	5.1085	4.9773	6.7482	5	5	5	5.7004	5.2854	5.2479	4.9773	5.5078	5.2668	5.0224	4.9542	4.9773	5.1898	5.2095	5.1085	5.2288	5.0224	5.0661	6.4676	5.1293	7.4998	6.0112	4.7279	4.7549	5	5.3219	5.1898	5.9307	5.4429	5.7682	5.3038	4.7549	5.7682	5.3219	5.3923	6.0553	5.5078
10	25	27|28	SLC6A16	Q9GZN6-2	JHU13291.B10C25R28	4.5236	4.7814	4.9069	4.8826	4.9773	4.9773	4.858	4.8826	4.858	4.858	4.9542	4.9069	5	4.9773	4.858	4.8826	5.1085	5	4.9773	5.1293	4.9773	4.8826	4.9307	5.0224	4.9773	4.9542	4.9542	5.1085	5.1085	4.9773	5.0661	4.9542	5.0224	4.9773	5.5078	4.9542	4.9307	4.9069	5.0661	4.9542	5.0224	4.9773	5.1497	5	4.9542	5.0875	5	5.0224	4.9773	5	5.0661	4.9773	5	5.5078	5.0875	5.4094	5.0444	4.7004	4.7004	4.858	5.0224	4.9773	5.2288	5.1085	4.9307	4.9307	4.7279	4.9307	4.7814	4.8329	5	4.9069
10	26	27|28	MTDH	Q86UE4	JHU13077.B10C26R28	4.5236	4.7004	5.0224	4.9542	4.9773	5.0661	4.9307	4.858	4.858	4.9069	4.8826	4.9542	5.0661	4.9307	4.9069	4.9542	5.1699	4.9542	5.0875	5.2288	4.9542	4.9307	4.9773	4.9542	4.8826	4.9773	5.0224	5.1293	5.0224	5	5.2095	4.9773	4.9773	4.9542	6.4838	4.9307	4.9542	4.9542	5.2854	5.0224	5.1699	4.9307	5.2095	5.1699	4.9307	4.9773	5.0444	5.0661	4.9773	4.9773	5.0224	5	4.9773	5.7004	5.0875	6.6795	5.3923	4.7549	4.7814	4.8826	5.1699	5.0661	5.2854	5.1898	5.2479	4.9307	4.8074	5.2288	5.2288	5.1293	5.3399	5.4094
10	27	27|28	GTF3C2	Q8WUA4-2	JHU13145.B10C27R28	4.4919	4.7004	5.2854	5	5.5546	5.2095	5.1293	5.3923	4.8826	4.9069	4.9069	4.9542	5.2288	5.0875	4.9542	5.2095	5.4757	5.2479	5.3219	5.5546	5.0224	5.0661	5.2479	5	5.0875	5	4.9773	5.7004	6.4594	5	5.2288	5.0224	5.1085	5.1293	6.4094	5.0224	5.0875	5	5.5999	5	5.2479	5.0444	5.7549	5.3399	5	4.9773	5.0661	5.0661	5.0661	5.3219	5.0444	5.1293	5	6.4346	5.0875	7.4594	5.6294	4.7279	4.7279	4.9307	5.2095	5.0875	5.7682	5.1898	5.7549	4.9307	4.7814	5.2288	5.1699	5.1898	5.6724	5.4757
10	28	27|28	CDC73	Q6P1J9	JHU13326.B10C28R28	4.4919	4.6724	5.1699	5.1085	5.2668	5.375	5.0224	4.858	4.858	4.9069	4.858	6.1799	5.2668	4.9773	7.4594	4.9773	5.4263	5	6.7074	5.4757	5.2288	5.0875	5.1085	5.1293	5.2288	5.0875	5.0224	5.1898	5.1699	5.0224	5.1085	4.9773	5.0875	5.0444	6.7347	5	4.9542	5.0224	5.3923	5.1497	5.2668	5	5.2095	6.4346	4.9069	4.9773	5.0661	4.9773	5.0875	5.3399	5.0224	5.1699	5.6724	6.3923	5.3038	7.1033	6.2668	4.8074	4.7814	4.9773	5.1497	5.1085	5.7415	5.2288	6.3038	5.1293	4.8329	6.2668	5.2288	5.5546	5.7814	5.8074
10	29	27|28	CWC25	Q9NXE8	JHU13124.B10C29R28	4.4919	4.7814	4.9773	4.9307	5.0444	5.0224	4.9773	5.0875	4.8826	5	4.9307	4.9773	5.1085	4.9542	4.8826	5.1293	5.3923	5	5.0875	5.4757	5.0224	5.1293	5.0224	4.9542	5	5	5	5.1898	5.0661	5.0224	5.1293	4.9542	5.0444	5	6.1497	4.9542	4.9542	4.9069	5.6582	5.0224	5.1085	4.9773	5.2854	5.1085	4.9542	4.9307	5.0875	4.9773	4.9542	4.9773	5	5.0875	5.0224	6	5.1085	6.8265	5.5236	4.6724	4.7004	4.9542	5.1898	5.0444	5.4757	5.1898	5.3399	5.1085	4.7814	5.1085	4.8826	4.9773	5.5546	5.4594
10	30	27|28	MARCHF2	Q9P0N8	JHU13307.B10C30R28	4.5546	4.7004	5.0875	4.8826	5.0661	5.1497	5.0224	4.8826	5.0224	4.9542	4.9069	4.9542	5.3219	5.0444	5	5.2854	5.3399	5.0444	5.2668	5.6294	4.9773	4.9773	5.1898	5	4.9307	5.0661	4.9773	5.2095	5.5699	4.9773	5.1898	4.9542	5.1699	5.0661	6.7347	5	4.9773	5	5.7279	5.2095	5.3399	4.9773	5.4094	5.1085	5	5	5.0444	5.0444	5.2095	4.9773	5.0444	5.1085	5.0224	6.8009	5.0875	7.9715	5.9307	4.8826	4.7549	4.8826	5.3399	5.0444	5.7279	5.1497	5.5078	5.0661	4.8329	5.8329	5.1898	5.2854	5.8074	5.6147
10	31	27|28	WT1	A0A0H5AUY0	JHU13394.B10C31R28	4.4919	4.7279	5.2668	4.9773	5.3923	5.2668	5.1699	5.2288	5.0661	5.0224	4.9542	5.0661	5.4429	5.4263	5.1497	5.3219	5.585	5.1497	6.6294	6.1699	5.0444	5.2479	5.6147	5.1699	5.1293	5.0875	5.0875	5.3219	6.3576	5.0224	5.3219	5.0661	5.0224	5.4094	7.0553	5.0224	5.0875	5.1085	6.1189	5.2854	5.2854	5.0661	5.7279	5.3399	5	4.9773	5.1497	5.2668	5.1699	5.1293	5.0224	5.0224	5.1497	6.7549	5.2288	8.5333	6.2479	4.7549	4.8074	4.9542	5.3576	5.1699	6	5.2479	5.8948	5.1293	4.9307	6.4757	5.9307	5.5699	6.5157	6.2946
10	32	27|28	RPS6KB2	Q9UBS0	JHU13196.B10C32R28	4.5236	4.6439	5.1699	4.9307	5.0875	5.1497	4.9307	5.1699	4.8826	5.0224	5.0224	4.9542	5.2854	5.0875	5.3038	5.4094	5.2854	5.1085	5.3399	5.5392	4.9307	5.0875	5.2668	5.0444	5.0444	5	5.0224	5.2668	5.6865	5.0875	5.2854	4.9773	5.1699	5.0224	6.7879	4.9542	5.2095	5.0444	5.7549	5.0444	5.1898	5.0224	5.3576	5.2288	5	4.9773	5.0661	5	5.1293	5.1085	5.1085	5	5.0224	6.4009	5.0875	7.6511	5.585	4.7549	4.7279	5.0444	5.2854	5.0875	5.7004	5.1699	5.4757	5.3038	4.7279	5.8826	5.3038	5.3399	5.585	5.7415
10	1	29|30	FECH	P22830	JHU13233.B10C1R30	4.5236	4.7004	5.6294	5.3219	6.6366	6.4512	5.2095	5.2095	5.3923	5.2288	4.9773	5.4263	5.7415	6.3487	5.0661	5.8329	6.2192	5.8948	5.6865	6.858	6.3663	5.4919	6.0661	5.7682	5.3923	5.6439	5.0661	6.2479	8.4635	5.2854	5.7142	5.3219	5.5236	5.1898	7.6935	5.0875	7.0279	5.2095	6.5999	5.375	5.6147	5.1293	6.5546	6.1497	5.1497	5.0661	5.7415	5.3219	5.3219	5.3219	5.1293	5.3038	5.1293	7.4838	5.3038	8.5196	7.2621	5	5.1085	4.9773	5.585	5.0875	6.7748	5.5078	7.1085	5.4919	4.9542	7.4919	6.3399	6.3309	7.2288	6.9009
10	2	29|30	YAP1	P46937	JHU13111.B10C2R30	4.5236	4.7814	5.1898	5.5236	5.2854	5.3576	5.9189	6.0334	4.9773	5.0875	5	5.2854	6.3576	5.3219	5.1699	5.9542	5.4757	5.1699	5.4919	5.6147	5.1497	5.4594	5.6147	5.5078	5.1497	6.4094	5	7.6618	7.9801	5.5999	5.3038	5.4919	5.4594	4.9773	6.2384	5.1898	5.2095	5.0875	6.2095	5.9887	5.1293	5.6865	5.6724	5.9189	5.1497	5.3219	6.7944	5.0875	5.3219	5.7142	5.6865	5.0661	5.1497	5.9069	5.2479	6.983	5.4094	4.9307	4.8826	5.1898	5.5236	5.5392	6.4757	5.6294	6.2854	5.9189	5.0224	6.7074	5.2854	6.7279	7.5584	5.4429
10	3	29|30	MIER2	Q8N344	JHU13073.B10C3R30	4.4594	4.858	5.0661	4.9307	5.1898	5.1898	5.0661	4.9542	4.9069	4.9069	4.9069	4.8826	5.0875	5.0875	4.9069	5.1699	5.2479	5.0444	5.2095	5.4094	5.0661	5.0444	5.0444	5.0661	4.9069	5	5	5.1497	5.5699	5.0224	5.0661	5.0444	5	4.9542	6.4009	4.9542	4.9773	4.9069	5.4594	5.1085	5.1085	5.0444	5.3219	4.9542	4.9069	4.9542	4.9773	5	5.1699	5.1293	4.9773	4.9542	5.0224	5.9542	5.3038	7.1548	5.3219	4.7814	4.7004	4.8329	5.2095	5.1293	5.2479	5.0444	5.4094	4.9773	4.8329	5.6724	5.2479	5.4429	5.4757	5.5078
10	4	29|30	MTHFD1L	A0A087WVM4	JHU13259.B10C4R30	4.5236	4.7004	4.8826	4.9069	4.9069	5	4.9307	4.8329	4.858	4.8329	4.8826	4.9307	4.9542	4.9069	4.858	4.9069	4.9069	4.9069	4.8826	4.9307	4.9069	4.9307	4.8826	4.9542	4.9307	4.9542	4.9773	5.0444	4.9069	4.9773	5.0224	4.9307	5	4.9542	5.2479	4.9307	4.9307	4.8329	4.9069	5	5.1497	4.9069	4.9773	5.0224	4.9069	4.9307	4.9542	4.9542	4.9773	5.0224	4.9773	4.9542	5	5.0444	5.0875	5.0875	4.8074	4.7279	4.6439	4.7814	5.0224	5	5	5.0224	4.9542	4.7814	4.7279	4.6439	4.7004	4.7549	4.7549	4.858
10	5	29|30	CCR6	P51684	JHU13033.B10C5R30	4.4919	4.7549	5.8074	5.2288	5.2479	5.6294	5.0224	5.1898	5.1898	5.3219	5.0224	5.1293	5.6582	5.1898	5.2095	5.9307	5.8948	5.3038	5.6865	6.3038	5.2479	5.1699	5.7279	5.2668	5.2095	5.1898	5.0444	5.5546	6.1396	5.2095	5.7004	4.9542	5.3219	5.0875	8.0661	4.9542	5.0224	5.1085	6.6221	5.1699	5.4263	5.1293	5.7004	5.8329	5.0661	5.0444	5.1085	5.1699	5.4429	5.3399	5.2668	4.9773	5.1497	7.3443	5.2479	9.0715	6.9189	4.8074	4.7814	5.2095	5.5078	5.375	6.5925	5.5546	6.5699	5.585	4.9069	7.2715	6.8202	6.2288	7.4263	7.1241
10	6	29|30	SLC30A6	Q6NXT4-2	JHU13290.B10C6R30	4.4919	4.6724	5.0444	4.9069	5.2668	5.0875	4.8826	4.9069	5	4.9069	4.9307	4.9307	5.3038	4.9307	5	5.0444	5.3923	5.0224	5.1293	5.5236	4.9542	5.0444	5.1293	5.0444	5.0875	4.9773	4.9542	5.3219	5.7279	4.9773	5.3219	4.9773	5.0875	4.9542	6.6366	4.9773	5.0224	4.9307	5.5999	5.0444	5.4094	4.9542	5.3399	5.3219	4.9069	5.0224	5	4.9542	5.0444	5.0661	5.1085	5.0224	5.0875	6.1799	5.1293	7.4221	5.5546	4.8074	4.7549	4.9069	5.1898	5.0224	5.4429	5.2288	5.4429	4.9773	4.8074	5.4919	5.2288	5.2668	5.7415	5.5236
10	7	29|30	NEPRO	Q6NW34	JHU13322.B10C7R30	4.5236	4.6724	4.8826	4.9542	4.9542	5.0224	4.8826	4.858	4.8329	4.8826	4.858	4.8826	4.9542	4.9773	4.9307	5.1898	5.1497	4.9307	4.9773	5.1497	4.9307	4.9307	4.9542	4.8826	4.9542	4.9542	4.9542	5.0661	5	5	5.0444	5.0224	4.9773	4.9307	5.7549	4.9307	4.9542	4.8826	5.1898	4.9773	5.2288	5.0224	5.0444	4.9542	4.9773	4.9307	5.0224	4.9307	4.9542	5.0224	4.9773	4.9307	5	5.8329	5.0875	6.2095	5.1293	4.7004	4.7004	4.8826	5	5.0444	5.2095	5.0444	5.1497	4.9307	4.8329	4.9773	4.858	4.858	5.0875	5.1898
10	8	29|30	ATP5MC1	P05496	JHU13117.B10C8R30	4.5546	4.7004	7.9099	5.0224	5.4919	7.2336	5.0661	5.0224	5.3923	5.3576	4.9307	7.5353	8.0553	5.3038	5.1085	7.2621	6.1293	5.1497	6.6511	7.1137	5.858	5.3219	6.1699	5.2854	5.7415	5.5236	5	7.1997	6.0661	5.0661	6.1497	5.0224	5.4919	5.1699	9.0553	5	5.1085	5.4594	7.2336	6.5236	5.9773	5.5699	6.0875	6.8009	6.5236	5.0875	5.2854	5.4094	7.2668	5.3923	5.3219	5.7549	5.3923	7.2192	5.3219	9.5915	7.8948	5.4094	5.7944	5.2288	7.9887	5.2288	6.6582	7.0279	6.8265	5.6147	4.9069	9.1447	9.5622	8.1997	9.7507	9.9894
10	9	29|30	METTL22	Q9BUU2-2	JHU13120.B10C9R30	4.5546	4.7004	5.8074	4.9542	5.7682	5.9658	6.4919	5.1293	5.0875	5.2095	4.9307	5.0444	6.3399	5.5392	5.0444	5.9425	6.2095	5.7004	5.8074	7.224	5.0661	5.4094	6.0224	5.8202	5.2288	5.1898	5.0875	6.098	7.2527	5.0661	5.4757	5.0875	5.3399	5.2479	7.5038	5.7549	5.2288	5.2479	6.7682	5.4757	5.5236	5.2095	5.7944	5.8329	5.2288	4.9773	6.1085	5.4757	5.3399	5.2095	5.3399	5.1699	5.0661	7.9337	5.5078	8.7432	7.3837	5.0224	4.9773	5.1699	5.5699	5.2479	6.9887	6.9773	7.2046	5.4919	4.9542	7.8009	6.7074	6.4346	7.5118	7.1344
10	10	29|30	EPHA10	Q5JZY3-2	JHU13335.B10C10R30	4.5236	4.6724	5.2479	5	5.9542	5.3038	5.0444	4.8826	4.9307	5.0444	4.9542	5.1085	5.375	5.2854	4.9307	5.2668	5.5236	5.5392	5.375	5.6724	5.0444	5.3576	5.5236	5	5.0875	4.9773	4.9773	5.6147	7.2336	5.1699	5.2095	5.0661	5.1085	5.0444	6.7279	5.0224	5.1085	5.0224	5.7944	5.3399	5.3399	5.0444	5.4594	5.4594	4.9069	4.9773	5	5.0224	4.9542	5.1293	5.0444	4.9542	4.9542	6.4512	5.1085	7.5196	5.9069	4.7814	4.7549	4.8826	5.3923	5.1293	5.7944	5.2095	5.9658	5.0875	4.9069	6.0334	5.4263	5.5078	5.7944	5.6865
10	11	29|30	OR2C3	A0A126GW27	JHU13268.B10C11R30	4.5236	4.7279	5.1497	5.0661	5.6582	5.1085	4.9542	4.8826	5.0224	4.9773	4.858	4.9542	5.3219	5.0875	5	5.0875	5.4094	5.3399	5.3038	5.6582	4.9773	5	5.1898	4.9773	4.9773	5	4.9773	5.375	7.0553	5.0444	5.1497	5	4.9307	4.9542	6.7682	4.9542	4.9773	5.0444	5.5999	5.2095	5.3923	5.0661	5.375	5.1293	4.9307	4.9542	5.0224	4.8826	4.9773	5.0661	5	5.1293	5.0224	6.3663	5.0661	7.2992	5.4919	4.858	4.858	4.9542	5.3219	5	5.4757	5.1898	5.7004	5.1699	4.7814	5.5546	5.1898	5.0224	5.8202	5.6294
10	12	29|30	TBX21	Q9UL17	JHU13101.B10C12R30	4.5546	4.7549	5.0224	4.9069	4.9542	4.9307	4.9069	5.5078	4.9069	4.8826	4.9307	4.9773	5.1898	4.9773	5.0224	5.0224	5.1699	4.9307	5.0661	5.1898	4.9069	4.9307	4.9542	4.9307	4.9307	4.9773	4.9542	5.1497	5	5.0224	5.2095	5.0875	4.9773	4.9542	6.1699	4.9307	5	4.858	5.375	5	5.1699	4.9542	5.1898	5.0444	4.9773	4.9069	4.9773	4.9542	5.0444	5.0444	5.0661	4.9773	5.0224	6	5.0875	6.7879	5.1699	4.7549	4.7814	4.8329	5.1085	5.0661	5.2095	5.1293	5.6582	5	4.7814	5.1898	4.9307	5.0875	5.3576	5.2479
10	13	29|30	CLDN6	P56747	JHU13327.B10C13R30	4.585	4.6724	6.4757	4.9773	5.4594	6.1599	5.1699	5.3923	5.2854	5.5078	5.1085	5.9773	6.8265	5.375	5.1898	6.1189	6.2854	5.1497	5.9773	7.0715	5.2095	5.5392	6.0112	5.2854	5.4757	5.2479	5.1699	6.4919	5.6439	5.1085	6.0661	5.2095	5.6294	5.0444	8.1137	5.1898	5.1699	5.2288	6.96	5.8074	5.8704	5.3038	6.3923	6.5774	5.5078	5.0661	5.1699	5.3399	5.9887	5.4919	5.4594	5.3923	5.2854	7.5962	5.3576	9.2167	7.388	5.1293	5.3038	5.3038	6.3576	5.2668	6.7415	5.8826	6.5469	5.6582	5.0444	8.2021	7.2046	7.4346	8.6055	8.2992
10	14	29|30	CPSF6	Q16630-3	JHU13131.B10C14R30	4.5236	4.6724	4.9542	4.8826	5.0444	5.0661	4.9773	4.858	4.9069	4.9542	4.858	4.858	5	4.9069	5	4.9542	5.2854	5.0224	5	5.1898	4.9069	4.9307	4.9773	4.9773	4.9773	4.9542	4.9773	5.1085	5	5.0224	5.0875	5.1497	4.9773	4.9307	6.0768	4.8826	4.9773	4.8826	5.3576	5.0224	5.1898	5	5.2668	5.0224	4.9307	4.9542	4.9542	4.9069	5	5.0224	5	4.9307	5.0444	5.7944	5.0661	6.4757	5.4263	4.7814	4.8074	5.0224	5.0661	5.0444	5.2288	5.0661	5.1898	4.858	4.7279	5.1898	5.0661	5.0444	5.2479	5.1293
10	15	29|30	TFAP2E	Q6VUC0	JHU13103.B10C15R30	4.5546	5.1293	6.2384	5.3038	7.7715	6.1396	5.6724	8.1997	5.6865	5.8455	5.2668	5.8455	6.4998	6.1599	5.8329	6.0334	6.6294	5.4594	6.6865	6.9366	6.4594	6.4263	6.6366	5.7549	5.8074	5.4094	5.4757	6.2668	6.4094	5.6439	5.858	6.2761	5.7142	5.375	9.5527	6.1497	6.0875	5.7682	7.29	6.0224	6.7944	5.5236	6.7482	6.3309	5.7142	5.7279	5.7415	6	5.6724	7.3083	6.2479	5.5699	5.7004	7.8234	6	9.421	7.4959	5.4429	5.3923	6.5469	6.0224	5.9542	7.1137	6.0334	7.2668	6.4346	5.5392	7.5118	6.6294	6.4838	7.4051	7.3707
10	16	29|30	RAB11A	P62491	JHU13281.B10C16R30	4.5236	4.7814	5.2095	4.9069	5.3576	5.2854	5	5.5546	4.9773	5.3038	4.9307	6.2288	5.2854	5.2668	6.4263	5.3219	5.4919	5.0875	5.4594	5.7944	5.3576	5.7004	6.3129	5.0661	5.1293	5.2095	5.0444	5.3038	5.4429	5.1699	5.2668	5.3038	5.2479	5.0444	6.8826	5.0661	5.2479	5.1085	5.8202	5.375	5.4757	5.1898	5.7549	5.585	5.1497	5.1497	5.2668	5.3038	5.0444	5.2668	5.3576	5.1699	5	6.375	5.3038	7.7245	5.8948	4.9307	5.2668	5.2479	5.4919	5.4094	5.8948	5.4594	5.8202	5.5999	4.9542	5.7944	5.4429	5.6147	5.9307	6.0444
10	17	29|30	RNF126	Q9BV68	JHU13195.B10C17R30	4.5546	4.8074	5.1699	5.0875	5.2668	5.3219	5.2288	5.0661	5.0444	5.0224	4.858	5.0444	5.4094	5.3576	5.1898	5.3399	5.5999	5.0661	5.9189	5.7944	5.1293	5.0875	5.3038	4.9542	5.1085	5.0661	5.0224	5.4429	5.9425	5	5.3399	4.9773	5.0661	5.3576	6.8009	5.0224	5.0224	5	5.858	5.2479	5.7004	5.0875	5.5236	5.375	4.9773	4.9773	5.0224	5.1497	5.1497	5.4429	5.1699	5.0444	5.0661	6.7415	5.2288	7.7649	6.098	4.8826	4.8826	4.9542	5.2288	5.0875	5.8202	5.3038	5.9307	5.4094	4.9542	6.0875	5.5236	5.3399	6	6.0875
10	18	29|30	MRM1	Q6IN84-2	JHU13357.B10C18R30	4.5546	4.7279	5.6724	5.1293	5.8074	5.4757	4.9069	4.9069	5.0224	5.1699	4.9069	5.0875	5.5999	5.3038	5.0875	5.5078	6.1189	5.5546	5.8329	6.6935	5	5.1293	5.6147	5.2095	5.1497	5	5.0444	5.7142	7.1241	5.0661	5.3038	5.2095	5.2668	4.9773	7.4305	4.9773	5.2095	5.0444	6.6724	5.3923	5.375	5.1497	6.0112	5.8826	5.0444	4.9773	5.1699	5.3399	5.2479	5.1699	5.2288	5.0875	5.0661	7.3174	5.1898	8.7549	6.6935	4.8826	4.7814	4.9542	5.5236	5.0875	6.4263	5.375	6.4263	5.4919	4.9307	6.7347	6	5.9542	6.6865	6.7347
10	19	29|30	MTHFD1L	A0A087WVM4	JHU13259.B10C19R30	4.585	4.858	5.4594	5.0444	6.5469	5.2668	4.8826	5.0875	4.9542	5.0444	4.9542	5.1699	5.5078	5.4594	5.0444	5.5392	5.7814	5.7682	5.6294	6.5236	5.1497	5.2668	5.7004	5.0661	5.1293	5.0661	4.9773	5.9425	8.1548	5.1497	5.1699	5.1085	5.3038	5	7.0279	5	5.4594	5.0224	6.3399	5.2668	5.3399	5.1293	5.9773	5.6724	4.9773	5.0444	5.1085	5.2479	5.375	5.3038	5.2854	5	5.0661	7.0224	5.3219	8.3509	6.3923	4.858	4.858	5	5.4263	5.1085	6.1599	5.5078	6.4676	5.3399	4.9069	6.3576	5.6582	5.8329	6.8765	6.5078
10	21	29|30	REPS1	Q96D71-3	JHU13372.B10C21R30	4.5546	4.6724	5.0444	5.0224	5	5.0444	4.9542	4.7814	4.9773	4.9307	4.8826	4.9069	5.5236	5.2288	4.9307	5.2479	5.3576	5.0444	5.1085	5.5236	4.9307	4.9773	5.0444	4.9307	5.0224	4.9773	4.9542	5.1699	5.2854	5.0224	5.0875	5	5.0444	5.0224	6.2761	4.9307	4.9773	5.0224	5.5699	5.0444	5.0661	4.9542	5.3923	5.2288	4.9542	4.9773	5.0224	4.9773	5.0444	5.1293	5.0444	5.0661	5	6.1396	5.0661	7.2288	5.5699	4.7279	4.7279	4.7814	5.1497	5.1085	5.7142	5.1699	5.2668	4.9307	4.7279	5.5699	5.1898	5.3038	5.7814	5.585
10	22	29|30	NECTIN2	Q92692-2	JHU13190.B10C22R30	4.5236	4.6724	5.9542	5	5.2288	5.7279	4.9307	5.0224	5.0444	5.1497	4.9542	5.4757	6.3923	5.1699	7.1898	5.9425	5.7944	5.0444	5.7944	6.8202	5.2479	5.1293	5.4094	5.3576	5.3219	5.0875	5.1497	5.8202	5.8074	5.0224	5.7004	4.9773	5.2668	5.1085	8.4325	4.9542	5.0224	4.9773	6.7814	5.4263	5.4919	5.1293	6.3309	6.2384	5.375	4.9542	5.0875	5.3038	5.7415	5.1497	5.375	5.0875	5.1898	7.2095	5.2095	9.0928	6.9129	5.0661	5.1085	5.2479	6.3837	5.6147	6.1997	5.6582	5.9189	5.3219	4.9542	7.7582	7.3219	7.2095	8.1749	8.0498
10	24	29|30	PPP1R7	Q15435	JHU13276.B10C24R30	4.5236	4.6439	5.1699	5.0875	5.2288	5.1898	4.9542	5.2288	4.9307	5.0444	5	5.0661	5.5078	5.3923	5.1497	5.3576	5.5699	5.1085	5.4757	5.5699	5.0224	5.4919	5.7944	5.0224	5.0444	5.0444	5.2668	5.4919	5.6724	5.0875	5.2854	5.1699	5.1085	5.1497	6.7682	5.1497	7.1344	5.1293	5.8329	5.2479	5.585	5.1497	5.4919	5.2479	4.9773	5.1699	5.3923	5.1293	5.1898	5.2854	5.7142	5.1293	5.0875	6.5774	5.1497	7.6653	5.7004	5.0444	4.7814	5.1898	5.375	5.2668	5.7142	5.375	5.6865	5.2288	4.9773	6.3129	5.3219	5.7142	6.3038	5.8455
10	25	29|30	TUBGCP4	Q9BVR6	JHU13211.B10C25R30	4.4919	4.7279	5.0224	4.9307	5.2095	4.9773	4.8826	5.2854	4.9773	5.0661	5.0224	4.858	5.1085	4.9773	4.9307	4.9307	5.3923	5.1085	5.2288	5.4094	4.8826	5	5.1085	4.9542	4.9069	4.9773	5	5.2095	5.4429	4.9773	5.0444	5.0444	5.0444	4.9542	6.2761	4.9069	4.9069	5.0444	5.4594	5	5.1898	5.0224	5.2095	5.0444	5.1085	5	5.0444	4.9542	5	5.2479	5.0444	4.9542	5.0444	5.7415	5.1085	6.8392	5.4429	4.8329	4.6724	4.858	5.1293	5.0661	5.3576	5.1293	5.3576	5.1497	4.7549	5.1293	4.9069	5.0224	5.9069	5.4094
10	26	29|30	SLC15A3	Q8IY34	JHU13097.B10C26R30	4.5236	4.9542	5.4429	5.2095	5.2668	5.4263	5	5.2288	4.9773	5.2095	5.0661	5.2095	5.5392	5.1898	5.0875	5.5078	5.8074	5.1293	5.5999	5.8826	5.2288	5.4263	5.3576	5.0875	5.375	5.0875	5.2095	5.4919	6.0334	5.0444	5.3399	5.2095	5.2479	5.1085	7.5469	5.0224	5.0444	5.1293	6.2288	5.2288	5.4429	5.0224	5.5236	5.8704	5.1898	5.0444	5.1497	5.2668	5.4263	5.2854	5.0875	5.0875	5.0875	6.9773	5.2288	8.375	6.4429	5.0661	4.7814	5.1898	5.5236	5.375	6.0334	5.4429	5.9542	5.1085	5.0444	6.5314	5.9887	5.7415	6.9773	6.2761
10	27	29|30	ZNF614	Q8N883-2	JHU13210.B10C27R30	4.5236	4.7814	5.2854	4.9773	5.2668	5.3219	5.0224	4.9307	5	4.8826	5	5.0224	5.3219	4.9773	5.1085	5.2854	5.3399	5.0875	5.2479	6.0112	5.0224	5.0661	5.1699	5.0444	5	5.1699	5.1085	5.3399	5.5392	4.9773	5.4263	5.0444	5.0444	4.9773	6.5622	4.9542	5.0875	5	5.9189	5.0661	5.1898	5.0224	5.5078	5.2854	5.2288	5	5.0661	5.2095	5.1497	5.0875	5.0661	5.0444	5.0661	6.6294	5.1085	7.8549	5.8455	4.858	4.8826	5	5.2854	5.0224	5.8704	5.2095	5.7142	5.4263	5.1293	5.7004	5.6147	5.2668	6.4179	5.5392
10	28	29|30	ZNF777	Q9ULD5	JHU13402.B10C28R30	4.5546	4.7004	5	4.8074	4.9773	5	4.9307	4.8329	4.858	4.9307	4.9069	4.858	4.9069	4.9069	5.0224	4.9307	4.9069	4.8826	4.9773	5.0875	4.8826	4.8826	4.9069	4.9542	4.9307	5.0224	4.9542	5.1085	5.1085	4.9542	5	5.0444	4.9773	5	5.4757	4.9069	4.9542	4.9069	5.1497	5.0224	5.1898	4.9542	5	5.0661	5	4.9542	5	4.9069	4.9069	5.0444	5.1085	5.0661	4.9542	5.2479	5.1293	5.3923	5.1497	4.7279	4.7814	4.9307	5.0661	5.1497	5.2095	5.0661	5.0224	4.8826	4.7549	4.8329	4.858	4.858	4.858	4.9773
10	29	29|30	NPDC1	Q9NQX5	JHU13176.B10C29R30	4.5546	4.6439	5.6582	4.9307	5.6439	5.6582	5.0444	4.9307	5.1293	5.3576	4.9307	5	5.6439	5.2854	5.1085	5.5078	5.8074	5.3576	5.6724	6.9366	5.1699	5.4594	5.4263	5.1497	5.2288	5.1497	5.0661	5.7004	6.5314	5	5.2854	5.1898	5.2479	5.0444	7.6865	4.9307	5.1699	5	6.4838	5.1497	5.4263	5.1293	6.1189	5.7814	5.2288	4.9542	5.1293	5.2668	5.3576	5.3038	5.2288	5.2095	5.0224	7.633	5.1497	8.8595	7.098	4.9307	4.858	5.1497	5.4919	5.1699	6.4094	5.5078	6.4594	5.2095	4.8826	7.1749	6.4346	6.3576	7.4471	6.5774
10	30	29|30	PPP2CA	P67775	JHU13369.B10C30R30	4.5546	4.7279	5.2479	5.0224	7.1447	5.3923	5.0224	5.3399	5	4.9773	4.8826	4.9542	5.6439	5.8074	5.0444	5.2854	5.5392	6.5774	5.9658	6.0661	5.2854	5.2668	6.098	5.0224	5.2095	5.0444	5.0224	6.4263	8.7797	5.0224	5.0875	5.1497	5.1293	5.2668	6.2384	5.0875	6.9773	5.0661	5.5392	5.0224	5.5236	5.0444	5.8074	5.5546	5.0224	5.0224	5.0444	5.1699	5	5.4429	5.2095	5.2479	5.0661	5.9658	5.4094	6.8202	5.8329	4.8074	4.7279	5.2095	5.4429	5.1293	5.7004	5.2479	6.3309	5.1497	4.9307	5.375	5.2854	5.1085	5.7279	5.4757
10	31	29|30	ZNF777	Q9ULD5	JHU13402.B10C31R30	4.5546	4.7549	5	4.9773	5.3038	5.0224	4.9773	4.9542	4.9773	5.0224	4.8826	4.8826	5.1085	5.1699	5.0661	5.0875	5.1699	5.1293	5.2668	5.2668	5.0661	5.0224	5	5.0224	5.0661	5	5	5.3399	5.1898	5.1497	5.0444	5.0875	5.0224	4.9773	6.1189	5.0224	5.1293	4.9069	5.4429	5.0875	5.1898	4.9773	5.1293	5.1293	4.9773	4.9542	5.0661	5.2095	4.9542	5.1497	5.0661	4.9542	5.0224	5.7279	5.1293	6.6935	5.375	4.7814	4.8074	4.9773	5.2095	5.1293	5.3923	5.2095	5.3219	5.2095	4.858	5.2854	5	5.1699	5.2479	5.1699
10	32	29|30	NRGN	Q92686	JHU13177.B10C32R30	4.5546	4.7004	5.2095	4.858	5.0875	5	5.1085	4.9069	5.0661	5	4.9307	5.0224	5.2288	5.1497	4.9542	5.1898	5.2854	5	5.1898	5.375	4.9773	5.1699	5.5546	4.9307	5.0224	5	5.0444	5.3576	5.1898	5.1085	5.2288	5	5.0224	5	6.4263	4.9773	5	5.0661	5.7004	4.9773	5.3219	5	6.0553	5.1497	5.0224	4.8826	5.1085	5	5.0224	5.1699	5	5	4.9773	6.2288	5.2854	6.8074	5.5236	4.858	4.8074	5	5.1497	5.1699	5.6582	5.2479	5.4094	5.3399	4.8826	5.5236	5.0444	5.2095	5.5999	5.4757
10	1	31|32	NDEL1	Q9GZM8	JHU13648.B10C1R32	4.4919	4.7004	6.0768	5.2854	5.3576	6.3219	5.8202	6.4429	5.5546	5.6582	5.5236	5.6582	5.8704	5.4429	6.3923	6.098	6.4009	5.6439	6.3923	7.0279	6.3837	5.7814	8.2738	5.4757	7.8611	6.96	6.9248	6.4512	7.2761	5.7142	6.3923	5.3576	6.0875	5.2288	7.9715	7.2384	6.3663	5.5236	7.4919	5.8202	5.6439	5.7814	6.8392	8.3837	7.0928	5.7549	9.7797	5.4263	5.858	6.5469	7.8887	5.4094	5.2288	7.9715	7.2288	9.4502	7.5507	5.8704	5.2668	5.585	6.0444	7.2854	7.4136	6	7.5546	7.2854	5.3038	7.7279	7.7616	7.4305	8.1774	7.8704
10	2	31|32	FARSB	Q9NSD9	JHU13438.B10C2R32	4.5546	4.7279	5.8826	5.2288	5.6439	5.9658	5.2288	5.3923	5.1898	5.4263	5.0661	5.1699	6.0334	5.4429	5.3399	6.2384	6.2574	5.7415	7.1898	7.29	7.1997	7.9715	6.1189	5.4429	5.4263	5.4594	5.5999	5.9189	6.8826	5.3038	5.7142	5.1497	5.8826	5.0224	7.9454	5.1898	5.2854	5.4757	7.0334	5.585	5.5078	5.3219	6.5469	6.1997	5.2854	5.1085	5.375	5.2854	5.5699	5.3399	6.1497	5.375	5.3038	7.5584	5.2854	8.8688	7.2479	4.9773	4.9773	5.5546	5.7814	5.3219	6.9542	5.7682	6.9366	5.585	5.0661	7.4263	7.4919	6.6439	7.6865	7.2715
10	3	31|32	SLC45A2	Q9UMX9-4	JHU13485.B10C3R32	4.5546	4.7004	5.7142	5.1497	5.2668	5.5546	5.0224	5.4594	5.1085	5.0875	4.9542	4.9542	5.4263	5.1699	5.0444	5.4094	5.7415	5.1293	5.4757	6.3038	5.0661	5.2095	5.3038	5.0224	5.1293	5.0224	5.0224	5.3399	5.9542	5.1497	5.3038	5.0224	5.0661	5.0661	7.6366	4.9069	5.0661	5.0444	6.3576	5.4263	5.5236	5.0661	5.5236	5.4594	5.1293	4.9773	5.0875	5.1699	5.1497	5.0661	5.2288	5.1497	5.1293	7.0168	5.3038	8.4696	6.4429	4.8074	4.8329	5.0875	5.5392	5.1898	5.9773	5.3399	5.9069	5.4094	4.9307	5.8329	5.6865	5.7279	7.0715	6.2946
10	4	31|32	SCG3	Q8WXD2	JHU13667.B10C4R32	4.5546	4.7004	5.6294	5.6294	7.1189	5.5699	5.3576	5.6147	5.1699	5.2854	6.7347	6.2095	5.5699	5.7142	8.5411	10.6852	6.0553	6.1293	5.7549	6.6935	5.4429	6.5699	6.6724	5.3038	5.5699	5.3923	5.9542	6.5622	8.3554	5.3219	6.3399	5.8704	5.3399	5.0661	8.2946	5.2095	5.6582	5.8826	6.7347	5.8948	5.585	5.9069	6.2761	5.9773	5.7549	5.2854	6.6724	5.4919	5.4594	6	5.7004	5.2668	5.1497	6.6582	5.2854	7.8948	6.4919	6.1699	4.9069	6.2095	6.6582	5.4429	7.1396	6.3038	6.7944	5.585	5.2479	6.6511	6.6221	6.2479	6.8009	6.2479
10	5	31|32	VHL	P40337-2	JHU13498.B10C5R32	4.5546	4.6439	6.0444	5	5.7279	6.1189	5.2095	4.9773	5.1699	5.2095	4.9773	5.0444	6.0112	5.1085	5.1898	5.858	6.0875	5.4594	6.2192	7.1033	5.2479	5.2479	5.5078	5.2854	5.2668	5.0875	5	5.7682	6.8202	5.0444	5.1898	5.0224	5.5699	4.9542	7.7313	4.9307	5.1497	5.2095	7.1085	5.2668	5.4263	5.1898	5.9069	6.0661	5.2095	5.1497	5.0224	5.4919	5.4594	5.2288	5.2288	5.0224	5.1898	7.6036	5.1898	8.9513	7.7039	5.0224	4.8074	5.0224	5.5999	5.1699	7.1749	5.5999	7.2992	5.7142	4.8329	8.3015	7.1189	7.1948	7.5999	7.4136
10	6	31|32	GSAP	A4D1B5	JHU13641.B10C6R32	4.5236	4.6439	5.0444	4.9542	7.8765	5.1085	5.0444	4.9307	4.9307	5.1085	4.8826	4.9307	5.1497	5.375	4.9069	5.1699	5.0875	5.6147	5.8074	5.4094	9.0238	6.5314	5.3038	4.9542	6.4919	4.9773	4.9542	5.7279	7.2715	10.4046	5.7004	9.2228	8.0251	4.9773	6.6935	4.9773	6.4512	4.9307	5.6147	7.4221	5.4757	5.2854	5.3219	5.2288	5.1293	5.375	8.4009	4.9542	5.0224	5.8202	7.1137	5.5392	5.0224	5.9658	5.5546	6.9366	5.3399	5.5392	4.7549	4.7814	5.2095	5.0661	5.5078	7.7515	8.3038	6.0768	5.4757	5.5392	5.8202	5.375	5.7142	10.1997
10	7	31|32	PSMC3	P17980	JHU13762.B10C7R32	4.5236	4.7814	7.1649	7.0224	5.5999	7.6582	6.3576	6.1599	6.7279	6.9944	5.1699	6.5392	7.2288	5.858	6.9366	6.7415	8.7381	6.2574	7.7415	8.3106	5.6582	6.6935	7.3219	7.2288	7.1344	5.4429	6.3663	6.4009	6.6221	5.4757	6.7748	6.0224	7	5.0875	10.1929	5.3923	6.7004	6.0875	8.7091	6.7944	5.6582	5.6582	8.3794	7.2095	5.8202	5.3923	6.3923	6.8392	6.4998	8.944	6.0224	6.3837	5.7682	9.7237	6.5236	11.5331	8.817	6.375	5.5236	6.4512	6.2946	5.5078	8.1649	6.7482	8.7879	6.7279	5.4757	8.4115	8.1573	7.7381	9.1737	8.9263
10	8	31|32	GSTA4	O15217	JHU13530.B10C8R32	4.5546	4.8826	7.4429	5.5078	5.9773	7.69	6.1396	7.5038	6.3487	7.0715	5.2095	5.3219	7.5699	5.9069	6.0444	6.8887	8.5622	5.6724	7.7415	8.2621	5.6439	6.3219	7.3174	6.6439	6.8265	5.6294	5.9425	6.3663	7.4305	5.4094	6.96	5.858	6.6294	5.1699	10.3576	5.3923	5.9307	6	8.6724	6.3038	5.9189	5.6439	8.4325	6.9887	5.8202	5.4263	5.7415	6.6073	6.3487	5.9307	5.6724	5.6439	6	9.6275	7.0389	11.4318	9.0293	6.1997	5.4429	6.375	6.6582	6.0112	7.8673	6.9307	8.7313	6.8826	5.4094	8.5314	7.6221	7.8611	9.4367	9.0168
10	9	31|32	KMT5B	Q4FZB7-2	JHU13571.B10C9R32	4.5236	4.8074	5.3038	6.5774	5.3399	6.3576	5.5078	5.6147	5.0875	5.1898	5.2479	5.5699	5.6582	5.5546	5.1699	5.4429	6.098	5.1898	5.4594	5.8455	5.6865	5.4919	5.6439	5.375	5.7549	5.1293	5.1497	5.4919	5.6294	5.1293	5.5078	5.4429	5.3923	5.1293	6.9189	5.0661	5.1497	5.3219	6.1497	5.5078	5.3399	5.1293	5.5078	5.8826	5.1085	6.2668	5.2668	5.5546	5.1293	5.2095	5.3576	5.0661	5.0444	7.4305	5.6865	7.9189	6.098	5.0875	4.858	5.375	5.7279	5.5999	6.0444	8.8361	6.4998	5.6147	4.9773	7.1447	5.8074	6.2946	6.8392	5.9307
10	10	31|32	CCNA2	P20248	JHU13705.B10C10R32	4.5236	4.6724	5.2854	4.9773	5.2854	5.2854	5.0444	5.0875	4.9307	4.9773	4.8826	4.8826	5.375	5.0224	4.9307	5.3923	5.5236	4.9773	5.3576	5.5999	5.0661	5.0224	5.2095	5.0224	4.9307	4.9542	4.9773	5.1497	5.7142	5	5.2288	5.1898	5.1497	4.9542	6.9887	4.9542	4.9542	4.9542	5.9658	5.2095	5.2668	4.9773	5.4757	5.1293	4.9773	4.9307	4.9542	5.0224	5.1699	5.0661	4.9773	4.9307	5	6.5469	5.0661	7.6724	6.0553	4.7814	4.7279	4.7814	5.2668	5.2095	5.5699	5.0875	5.7549	4.9773	4.8074	5.8202	5.1497	5.4094	6.0112	5.585
10	11	31|32	HDAC8	Q9BY41	JHU13630.B10C11R32	4.5236	4.6724	5.1699	5.0224	5.5236	5.1699	4.9773	4.9307	4.9307	5.0444	4.9069	4.858	5.375	5.0224	4.9773	5.4263	5.3923	5.4094	5.2288	5.6582	4.8826	5.1497	5.4594	5.2288	4.9773	5.0661	4.9773	5.3576	6.5546	5.0875	5.2668	4.9542	5.2288	4.9307	6.6439	5	5.0444	4.9773	6.0334	5.0661	5.2479	5.1293	5.5078	5.2095	5.0224	4.9307	4.9773	5.1085	5.1293	5.0224	5.0224	4.9773	5	6.3663	5.1699	7.4757	5.7142	4.8329	4.8074	5.0224	5.3399	5.1497	5.7814	5.0661	5.8948	4.9069	4.8329	6.0112	5.4094	5.375	5.8329	5.7549
10	12	31|32	CDR2	Q01850	JHU13420.B10C12R32	4.4919	4.6724	5.2668	5.2095	5.0444	5.6724	5.1293	5.2095	4.9542	4.9307	5.1497	5.0661	5.3219	5.1497	4.9773	6.7879	5.4757	6.0768	5.2854	5.4757	5	5.0875	6.2479	5.1085	5.1497	5.0875	4.9773	5.3576	5.1497	5.0224	5.3576	5.3219	5.1699	5.0224	6.5999	5.1085	5.0875	4.9542	5.9425	5.2668	5.4919	5.1497	5.4094	5.2668	4.9773	4.9773	5.1085	5.1699	5.0875	5.0661	4.9773	5.1085	5.0661	6.1997	5.1293	7.4305	5.8826	4.7279	5.7682	4.9307	5.3219	5.0661	5.375	5.3038	5.3038	5.1497	4.7814	5.4094	5.2479	5.1085	5.8074	5.4919
10	13	31|32	TFAP2A	P05549	JHU13774.B10C13R32	4.5236	4.8329	6.0661	5.2668	5.4919	5.7549	5.7549	6.7279	5.3923	5.375	5.1085	5.9189	5.8826	5.5546	5.5699	5.8455	6.1699	5.2479	5.8329	5.9425	5.4263	5.5546	5.9069	5.4919	5.3219	5.3038	5.3219	5.7944	5.6294	5.5236	5.4757	5.6439	5.7279	5.1293	8.1447	5.3923	5.4594	5.5236	6.7074	5.6582	5.5546	5.5546	6.5078	5.858	5.4757	6.8517	5.6147	5.8704	5.8704	5.4757	5.7549	5.375	6.7074	7.1033	5.7004	8.4656	6.9715	5.1497	5.1699	5.5392	6.4009	5.3923	6.4594	5.6865	6.4998	5.7814	5.2479	7.1189	6.4676	6.4919	6.96	6.6865
10	14	31|32	PHF10	Q8WUB8	JHU13551.B10C14R32	4.5236	4.7814	5.2288	4.9542	5.5546	5.1699	4.9542	5.1497	4.9307	5.0444	4.8329	5.0444	5.2854	5.2479	4.9542	5.3219	5.5546	5.375	5.2288	5.7682	5	4.9773	5.3399	5.0224	5.0444	4.9307	4.9773	5.4429	6.8074	5.0444	5.2854	5.0444	5.0444	4.9307	6.8392	5.0661	5.0661	5.0444	6.1599	5.1085	5.2288	5	5.5699	5.3923	5.0444	4.9773	5.1085	5.0661	5.0875	5.0875	5.1293	5.0224	5.0661	6.4094	5.1497	7.6582	5.7279	4.858	4.8074	4.9773	5.2854	5.0444	5.7814	5.2479	5.7279	5.4094	4.7549	5.6439	5.3923	5.3038	6.0875	5.585
10	15	31|32	RSRC2	Q7L4I2	JHU13482.B10C15R32	4.5236	4.7004	5.2479	4.9542	5	5.0661	5.0444	4.9773	5	5.0661	4.858	4.9773	5.1497	5.1085	4.9773	5.2288	5.4594	5.0224	5.4094	5.3923	4.9773	5.0224	5.0875	5.0661	4.9542	5	4.9773	5.2095	5.1085	5.0224	5.2288	5.0875	5.0224	5.0661	6.2288	4.9773	5.0661	4.9542	5.6439	5.0661	5.4429	4.9542	5.4263	5.2854	4.9773	4.9773	5.0224	5.1699	5.0444	5.0661	5	5	5.0661	6.2192	5.1293	7.5196	5.5546	4.7279	4.7279	4.9542	5.1293	5.1497	5.5392	5.1898	5.4094	5.4757	4.7814	5.4594	5.1898	5.1293	5.5699	5.6582
10	16	31|32	EXO5	Q9H790	JHU13607.B10C16R32	4.5236	4.7549	5.4094	5.1085	6.4838	5.2288	4.9773	5.0444	4.9307	5.0224	4.8826	5.0224	5.5078	5.5078	4.9773	5.2095	5.6439	5.8704	5.4594	6.3487	5.1898	5.1699	6.1396	5.0875	5	5.0224	5.0661	5.9542	7.7781	5.0661	5.3038	5.1497	5.2854	5.0875	6.9425	4.9773	5.3923	5.2288	6.0112	5.2288	5.375	5.1085	5.9773	5.5236	5.1898	4.9069	5.1699	5.2095	5.0661	5.2854	5.0661	4.9542	5.0661	6.7347	5.0875	7.9189	5.858	4.858	4.8074	5.0444	5.3399	5.0661	6.2574	5.3038	5.9658	5.1293	4.9307	5.8948	5.5078	5.4594	6.3129	5.9658
10	17	31|32	SLF1	I6L9F1	JHU13505.B10C17R32	4.5236	4.7004	4.9773	5	5.0444	5	4.9307	4.8826	4.858	4.9307	4.9307	4.858	5.1085	5.1293	4.9773	5.0444	5.3038	4.9542	5.0875	5.3038	4.9542	5	5.0661	4.9542	4.9307	4.9542	4.9773	5.0875	5.2095	5.0444	5.0661	5.0875	4.9773	4.9773	6.3663	5.0224	4.9542	4.9307	5.6294	5.0661	5.3576	5.0444	5.3038	5.0661	5.0444	4.9069	4.9773	5.0444	5.0224	5	4.9773	4.9542	5.1293	6.0224	5.1085	7.1137	5.4919	4.7814	4.7279	5.0875	5.1085	5.0661	5.3038	5.0661	5.4263	5.1085	4.7814	5.3399	4.9307	5	5.5546	5.3038
10	18	31|32	CASP10	Q92851-2	JHU13701.B10C18R32	4.5546	4.7279	5.3399	5.0875	5.2288	5.4263	5.0224	5.3219	5.3038	5.1898	5.0224	5.0661	5.5078	5.2668	5.1497	5.4919	6.0112	5.2095	5.5392	5.8074	5.2095	5.2854	5.5546	5.1085	5.1699	5.1699	5.1085	5.4429	5.9887	5.1085	5.5078	5.1699	5.4429	5.0224	7.3923	5.0444	5.0224	5.3219	6.2384	5.375	5.3923	5.1293	5.8455	5.585	5.0444	5.0875	5.1293	5.2479	5.2288	5.1085	5.1085	4.9773	5.2479	6.9069	5.3219	8.0607	6.2761	4.8826	4.8329	5.0224	5.5392	5.3038	5.7682	5.3038	5.8948	5.3576	4.9307	6.2384	5.5392	5.3038	6.1997	6.0875
10	19	31|32	HSPA13	P48723	JHU13676.B10C19R32	4.6147	4.7814	5.6865	5.6147	5.9189	5.8948	5.4757	7.098	6.0661	6.1293	6.6294	5.5999	6.1799	6.098	5.7682	6.098	6.2668	5.4429	5.7944	6.375	6.2946	6.2761	6.9715	5.585	6.858	5.6724	6.2854	6.0444	6.6294	5.4757	6.6439	6.4919	5.7142	5.4094	6.9248	6.0553	6.6865	5.7004	6.1699	5.8704	5.6582	5.7682	6.4676	6.3219	5.9069	5.8948	6.1396	5.7415	5.6294	6.0224	5.9307	5.7142	5.4263	6.9248	6.0444	7.9189	6.8887	5.1085	5.8202	5.9773	6.2288	9.1886	6.3399	6.2946	6.5314	6.6221	7.1189	7.3219	6.4009	6.5546	6.96	6.7279
10	20	31|32	AK094777.1	NA	JHU13451.B10C20R32	4.585	4.7549	5.2479	4.9069	5.0444	5.3576	5.2668	5.7682	5.0875	5.1699	5.0444	5.2479	5.4757	5.1293	5.3219	5.0875	5.4263	5.1699	5.5236	6.2668	5.0444	5.6294	5.7944	5.1293	5.1699	5.1497	5.0875	5.3399	5.2479	5.1497	5.8329	5.2288	5.3038	4.9307	6.6221	5.0661	5.2095	5.0224	5.858	5.4594	5.3219	5.3219	5.5392	5.3038	5.0661	5.0661	5.3219	5.3576	5.2288	5.4594	5.2854	5.0224	5.1898	6.2095	5.3399	6.9944	5.6724	5	5.0444	6.1085	5.4919	5.5236	5.7415	5.2095	6	5.8202	5.1293	5.4429	5.2854	5.2095	5.5546	5.7549
10	21	31|32	ATF7	P17544	JHU13696.B10C21R32	4.5546	4.6724	5.1085	4.9307	6.1799	5.0875	5.1898	6.858	4.9307	5.1293	5.1497	5.1085	5.3399	5.1293	5	5.3923	5.7279	5.0224	5.2668	5.6724	4.9307	6.9248	5.3923	4.9773	4.9307	4.9307	5	5.3219	5.3038	5.0444	5.2095	5.0875	5.1293	4.9773	6.7347	5.0444	5.0444	5	5.9189	5.7142	5.2668	4.9773	5.375	5.1497	5.0224	5.0224	5.1085	5.0224	5.0875	5.1898	5.1497	4.9542	5.0444	6.4676	5.1699	7.3264	5.5236	4.9307	4.8826	5.0875	5.2854	5.0661	5.7944	5.2288	5.4094	5.0444	4.8826	5.6147	5.2854	5.2288	5.8329	5.5546
10	22	31|32	ING3	Q9NXR8	JHU13535.B10C22R32	4.5236	4.7549	5.1293	5	5	5.2288	5	5.7814	4.9307	4.9069	4.9773	4.9307	5.1293	5.0875	6.1189	5	5.2095	5.0661	5.0875	5.4429	4.9542	4.9307	4.9542	4.9542	4.8826	4.9542	5	5.0224	5.0444	5	5.0875	5.0875	5.0224	4.9773	6.0875	5	4.9773	4.9773	5.6439	5.1085	5.3576	4.9069	5.1699	5	4.9542	4.9542	5.0661	5.0224	5	5	4.9542	4.9773	5.0661	5.9658	5.0661	6.6073	5.375	4.7279	4.8074	4.7814	5.1293	5.1497	5.3576	5.1293	5.1699	5.0875	4.8826	5.1293	5	5.2479	5.6294	5.1293
10	23	31|32	EIF4E	P06730	JHU13436.B10C23R32	4.5236	4.7279	5.4263	5.0224	5.5078	5.4757	6.375	5.4263	5.3923	5.3038	5.1293	7.1599	5.4263	5.375	6.5314	5.585	5.8948	5.0224	5.4594	5.8455	5.1699	5.3576	5.6147	5.2479	5.3219	5.2095	5.1699	5.9189	5.4094	5.1293	5.4919	5.4429	6.6073	5.1497	7.1085	5.2668	5.3038	6.5999	7.3083	5.5236	5.5699	5.2479	5.7142	5.6865	5.1085	5.0661	5.2288	5.2479	5.1898	5.4757	5.2668	5.4263	5.1699	6.8202	5.4429	7.8704	6.7748	4.9307	5.1497	5.2854	5.5999	5.585	6.0334	5.4594	6.1085	5.5546	5.0875	6.375	5.9189	5.6439	6.3923	5.9307
10	24	31|32	EARS2	Q5JPH6	JHU13619.B10C24R32	4.5546	4.858	6.1189	5.3038	7.3619	6.1699	5.3219	5.1699	5.4263	5.4263	5	5.3576	6.2946	5.8074	5.5392	6.585	6.6073	6.6724	6.0444	7.2143	5.5392	5.7415	6.4838	5.3399	5.5699	5.2854	5.0224	6.8329	8.9498	5.2668	5.6724	5.3576	5.8704	5.2479	7.858	5.1699	5.4919	5.4094	7.1344	5.6439	5.4919	5.1293	6.6865	6.5469	5.375	5.1085	5.2288	5.6724	5.585	5.7004	5.5699	5.3576	5.2479	7.8704	5.7279	9.3174	7.5736	5.2095	4.9542	5.4094	5.9189	5.3576	7.3487	5.9425	7.4512	5.9069	5.1497	7.8734	6.983	7.1293	7.858	7.4798
10	25	31|32	XPR1	Q9UBH6	JHU13686.B10C25R32	4.5546	4.7814	5.5078	5.1085	5.2288	5.4094	4.9773	5.0224	5.1293	5.2668	5.1293	5.0224	5.5236	5.1699	5.1293	5.4429	6.0768	5.2095	5.4757	6.3309	5.0444	4.9773	5.2479	5.2668	5.0444	4.9307	5	5.4094	5.7549	5.0444	5.375	5.1699	5.2095	5.0444	7.8392	4.9307	5.0875	5.0224	6.6724	5.1085	5.3038	5.0444	5.6865	5.375	5.0444	5	5.4594	5.3038	5.5999	5.0875	5	5.1699	5.1699	6.8202	5.1293	8.2854	6.3837	4.858	4.9307	5.0224	5.4429	5.2095	5.9069	5.2854	5.9887	5.1699	4.858	6.3038	5.5999	5.4919	6.3038	6.1599
10	26	31|32	TMC7	Q7Z402	JHU13492.B10C26R32	4.5546	4.7279	5.3923	4.9069	5.0875	5.375	5.0661	4.9773	4.9773	5.0224	5	5.0224	5.3038	5.2288	4.9542	5.4263	5.4757	5.0444	5.2288	5.7415	4.9307	4.9542	5.1293	4.9773	5.0661	5.1497	4.9773	5.2479	5.4594	4.9773	5.2668	5.1085	5.1699	5.0444	6.9307	5.0224	5	5.1898	5.6724	5.1293	5.3038	5.0444	5.3923	5.4429	5.1699	4.9542	4.9773	5.1497	5.1699	5.1293	5.0661	4.9542	5.1898	6.5236	5.1898	7.4553	5.8329	5	4.7549	4.8329	5.3399	5.0444	5.6147	5.2095	5.585	5	4.7814	5.7415	5.7004	5.3923	6.6795	5.8948
10	27	31|32	TAPBP	A0A024RCT1	JHU13572.B10C27R32	4.5546	4.6724	5.4429	5.0224	5.2854	5.4594	5.1085	4.9069	5.0444	5.1497	4.9307	5.1898	5.375	5.1497	5	5.2479	5.4757	5.2095	5.4263	6.0553	5	5.1497	5.1898	5.0661	5.1293	5.0224	5.0224	5.5546	6.1189	5.0875	5.2479	5	5.1497	5.0444	7.1749	4.9307	5.0224	5	6.1085	5.1699	5.3576	5.0444	5.4757	5.3399	5.1085	4.9307	5.0444	5.1293	5.1699	5.2288	5.0224	5	5.0875	6.5314	5.1497	7.9069	5.8074	4.858	5.0444	4.9542	5.4263	5.0224	5.8704	5.2668	5.9542	5.0444	4.8074	5.9189	6.4676	5.585	7.1948	6.4838
10	28	31|32	MBTPS2	O43462	JHU13744.B10C28R32	4.5546	4.7004	4.9307	5.0661	4.9542	5.1293	4.9542	4.8826	4.8329	4.9307	4.9773	4.858	5.0444	5.0224	4.8826	4.9542	5.2095	4.9773	5.1293	5.2479	4.9307	5.1085	5	4.9542	4.9307	4.9069	4.9773	5.1293	4.9307	5	5.1699	5.0224	5	4.9773	6.4346	4.9542	5	4.9542	5.5546	5.0875	5.2854	4.9773	5.1085	5.1497	5.0224	4.9069	5.0444	4.9542	5.0224	5.0224	5	4.9773	5.0661	5.7142	5.1085	6.4512	5.4094	4.7549	4.6724	4.8826	5.1898	5.0875	5.2854	5.2288	5.3038	4.9307	4.7004	4.9542	5.0224	4.9773	5.4594	5.4094
10	29	31|32	GATA1	P15976	JHU13529.B10C29R32	4.5546	4.6439	5.2668	4.9773	5	5.1898	5.0444	4.9069	4.9773	5.0224	4.9307	4.9307	5.0444	5.0875	4.9069	5.0224	5.1293	5	5.0444	5.2479	4.9773	4.9773	4.9307	5.0224	4.9773	4.9542	4.9773	5.2668	5.0661	5	5.1699	5.1293	4.9773	5.0224	6.1396	4.9773	5.0661	4.9307	5.4919	5.0661	5	5.1293	5.3399	5.2095	4.9773	4.9069	5.0224	4.9307	4.9773	5.1085	5	4.9542	5.0444	6.0768	5.1085	6.9248	5.4594	4.7549	4.8074	4.7279	5.2095	5.0444	5.4263	5.1293	5.3399	5.1293	4.7279	5.5236	5.5078	5.2288	5.7944	5.5236
10	30	31|32	HTR1A	P08908	JHU13736.B10C30R32	4.5546	4.7549	5.3399	4.9069	5.0444	5.1898	5.1293	4.8826	4.9542	5.0224	4.9773	5.8074	5.4757	5.3038	5.0224	5.2668	5.7682	5.0875	5.4094	6.1396	5.1497	5.0224	5.3038	5.0444	4.9542	5.0661	5.0224	5.4094	5.3923	5.1293	5.2854	5.0661	4.9773	5.0444	7.0553	5.0875	5.0224	5.0444	5.9658	5.1293	5.4094	5.1293	5.5999	5.2854	5.0661	4.9542	5.0224	5.0661	5.1699	5.2854	5.0224	5.0224	5.0661	6.4998	5.1293	7.7347	5.9069	4.7004	5.3219	5.0875	5.3399	5.1898	5.6294	5.3576	5.6724	5.1497	4.7814	5.8948	5.4594	5.3923	6.3923	6.2192
10	31	31|32	PPP2R5C	Q13362	JHU13760.B10C31R32	4.5546	4.7279	5.1699	4.9069	5.0444	5.1699	4.9773	4.9069	4.8826	5.1293	4.858	4.8826	5.2288	5	4.9307	5.2095	5.2479	4.9773	5.0661	5.3399	4.9307	4.9542	4.9773	4.9773	4.9069	4.9069	4.9773	5.1497	4.9542	5	5.0661	4.9542	5	4.9542	6.3663	4.9307	4.9773	4.9542	5.4919	4.9542	5.1497	5.0875	5.1293	5.1293	5	4.8826	5	4.9773	4.9542	4.9773	5.1085	5.0661	5.0444	5.9307	5.1898	6.7814	5.5236	4.9069	4.7004	4.9542	5.2854	5.0661	5.3576	5.0224	5.375	5.0444	4.7814	5.2668	4.9773	5.0444	5.5999	5.1699
10	32	31|32	TBL2	Q9Y4P3	JHU13573.B10C32R32	4.5236	4.6724	5.2479	5.0875	5.4594	5.0875	5.1085	4.8826	4.9307	4.9307	4.9542	4.9542	5.1898	5.2095	5.0224	5.0444	5.4094	5.1085	5.2479	5.7682	5.1293	5.0875	5.1293	5.0224	4.9773	4.9773	5	5.3576	6.5774	5.1497	5.0444	4.9773	4.9542	4.9307	6.4919	5.0444	4.9542	5	5.7142	5	5.3399	5	5.1898	5.1699	4.9773	4.8826	5.0875	5.1699	4.9773	5.1293	5	5	5.0444	6.2192	5.0444	7.2527	5.6147	4.7814	4.7814	4.858	5.0875	5.0661	5.7004	5.1699	5.3399	5.1699	4.7814	5.7004	5.3576	5.2854	5.5392	5.5078
10	1	33|34	ITGB1	P05556-5	JHU13635.B10C1R34	4.5236	4.6439	5.3576	4.9069	5.1085	5.1497	4.9307	4.8329	4.858	4.8826	4.9542	5.1085	5.1497	5.0224	7.5078	5.375	5.5546	4.9773	5.2479	5.6582	4.9069	5.0661	5.1085	5	5	4.9773	4.9307	5.1497	5.4594	4.9773	5.1699	4.9542	5.0444	5	6.7074	4.9773	4.9542	5.0224	5.8826	5.0661	5.3399	5	5.3923	5.2095	4.9773	4.9542	4.9542	5.0444	5	5.0444	4.9773	4.9773	5.0875	5.8704	5.0875	7.4051	5.4429	4.7814	4.8074	4.8329	5.3219	5.0875	5.4263	5.2479	5.1898	4.7279	4.6724	5.8704	5.5078	5.3038	6.3038	6.1799
10	2	33|34	RPL7L1	Q6DKI1	JHU13481.B10C2R34	4.4919	4.7549	5.2095	4.9542	4.9307	5.2288	4.9307	4.8074	4.9307	4.8826	4.8826	4.8826	4.9773	4.9773	4.9069	5.0444	5.2095	4.9542	5.0224	5.3399	4.9069	4.9542	5.0444	4.9542	5.0444	4.9307	4.9773	4.9773	4.9542	4.9773	5.1085	4.9773	4.9773	5.0661	6.5774	4.9542	4.9069	4.9542	5.8704	5	5.0875	5	5.1085	5.1085	4.9307	4.9542	5	4.9307	4.9773	5	5	5.0661	5.0444	5.9425	5.0444	7.1241	5.2288	4.7004	4.7549	4.8826	5.1497	5.0444	5.4263	5.1699	5.4919	5.0224	4.6724	5.2854	5.1497	5.1293	5.4429	5.3038
10	3	33|34	HMBS	P08397-2	JHU13446.B10C3R34	4.5236	4.8074	5.2095	4.9542	5.3038	5.4919	5	5.3576	5.0661	5.2854	5.1085	5.3576	5.4757	5.2854	5.3576	5.4594	5.7415	5.1497	5.2095	5.5078	5.0661	6.6221	7.6582	5.4094	5.4094	5.3399	5.3219	5.9189	5.5236	5.1699	5.3219	5.3923	5.3038	5.5078	6.6221	5.6865	5.2668	5.1085	5.7814	5.4263	5.375	5.8202	5.8329	5.5999	5.1497	5.1699	5.1293	5.2854	5.4094	5.5546	5.2288	5.1293	5.1293	6.8265	5.3219	7.1898	5.6865	4.9069	4.7814	7.2336	5.5699	7.4009	5.8455	5.4263	5.8074	7.0661	5.1497	5.7549	5.1898	5.585	6.1898	5.6865
10	4	33|34	ALG1	Q9BT22	JHU13598.B10C4R34	4.5236	4.6439	5.1497	4.9773	5.1699	5.375	4.9542	4.9069	4.9307	5.0875	4.8826	5.0875	5.4429	5.2668	4.9307	5.2668	5.4919	5.0875	5.2095	5.5699	5.0224	5.0224	5.3038	5.0875	5.1898	4.9773	4.9773	5.2854	5.7944	5.0444	5.2668	5.0875	5.0224	5.0444	7.1699	4.9773	5.0444	4.9307	5.9542	5.2095	5.375	5.1085	5.3923	5.375	5.0224	5.0224	5	4.9542	5.1497	5.0661	5.0444	5.0875	5.0661	6.3219	5.0875	7.3966	5.6439	4.9069	4.6439	4.8826	5.4263	5.0224	5.4594	5.375	5.4919	5	4.7279	6.6294	5.8704	5.4757	6.4429	6.3663
10	5	33|34	CENPP	Q6IPU0	JHU13422.B10C5R34	4.5236	4.8074	5.5392	5.2854	6.7748	5.8455	5.3576	6.1085	5.2095	5.5546	4.9773	5.2095	6.0875	5.6582	5.3923	5.6294	6.3038	6	6.5157	7.2621	5.3219	5.6439	6.1898	5.2854	5.4263	5.3923	4.9542	5.8948	8.2527	5.2668	5.5392	5.2288	5.5078	5.2095	7.7814	5.1898	5.1085	5.2479	6.7944	5.6294	5.7142	5.2854	6.4009	6.3038	5.3399	6.3129	5.1898	5.585	5.5546	5.4919	5.2668	5.2668	5.1699	7.6475	5.5078	8.9556	7.1898	5.0224	4.8826	5.2479	5.7814	5.2288	6.8517	5.5999	7.1699	5.8455	4.9542	7.6795	6.9542	6.4346	7.6653	7.1497
10	6	33|34	SPG7	Q9UQ90	JHU13673.B10C6R34	4.5236	4.6724	5.1085	4.9773	5.0875	5.2854	5.0875	4.8826	4.9069	4.9542	5.375	4.9069	5.1085	5.1497	4.8826	5.4263	5.3219	5.0444	5	5.2854	5.0444	5.0224	4.9069	4.9069	4.858	5.1898	4.9773	5.2479	5.2095	5.3923	5.5392	5.2479	5.1497	4.9307	6.1997	4.9542	4.9773	5.8329	5.2095	5.2854	5.0224	4.9307	5.1699	5.0661	5.0444	7.8486	5.3038	5	5	5.3399	5.1293	5.0224	5	5.7682	5.1699	6.1997	5.3923	4.7004	4.6724	4.8074	5.1497	5.0875	5.4263	5.1699	5.375	5.0444	4.858	5.1293	4.8826	5.2479	5.4594	5.5236
10	7	33|34	EGR2	P11161	JHU13722.B10C7R34	4.5236	4.7549	5.2095	4.9069	5.1898	5.3399	5.0661	4.9773	4.9773	4.858	4.8826	4.9307	5.1699	5.4594	4.9773	5.2668	5.4594	5.0224	5.3219	5.5392	5.0444	5	5.3399	5.0444	4.9773	5.0224	4.9307	5.3399	5.4263	5	5.2668	5.0444	5.0224	5	6.6653	5.0444	5.0661	4.9069	6.0661	5.0875	5.1497	4.9542	5.4263	5.2479	5.1699	4.9542	5.2288	5.4094	5	5.0875	4.9773	5.0224	5.0444	6.5157	5.1898	7.4051	5.7142	4.9069	4.7279	4.9069	5.1699	5.1497	5.5236	5.0444	5.4594	4.9773	4.8329	5.7004	5.3399	5.2479	5.9542	5.5392
10	8	33|34	STAC3	Q96MF2	JHU13569.B10C8R34	4.5236	4.7279	6.2095	5.0444	5.375	5.8948	5.5078	5.0661	5.5236	5.4594	4.9069	5.3038	6.2192	5.0661	5.2854	6.4429	7.0444	5.1497	6.3129	7.2432	5.2095	5.5392	6.0224	5.5999	5.375	5.0444	5.0661	5.8826	5.8948	5.0875	6.1497	5.1699	5.6294	5.1699	9.1007	5.0224	5.4094	5.2854	7.375	5.4094	5.3923	5.3399	6.6582	6.1898	5.2095	5	5.1085	5.6439	5.6865	5.2288	5.3576	5.4594	5.2288	8.3465	5.2668	10.2276	7.7549	4.9542	4.7549	5.2668	5.4919	5.2479	6.9248	5.858	7.4512	6.0768	5.0444	7.4136	6.1396	6.5314	7.9366	7.6402
10	9	33|34	PTGER3	P43115-3	JHU13557.B10C9R34	4.5236	4.6439	5.4263	4.9773	5.1699	5.3576	5.1898	4.9069	5	5.1497	4.9307	5	5.4594	5.1699	5.1085	5.2288	5.5078	5.1497	5.4594	5.7279	4.9773	5.0661	5.1699	4.9773	5.1293	5.1085	4.9773	5.6724	5.6147	5.1085	5.2479	5.0224	5.0661	4.9307	7.1241	4.9069	4.9773	4.9773	6.0553	5.2854	5.375	5.1699	5.375	5.6724	5.1898	4.9307	4.9307	5.0661	5.1699	5.1085	5.0444	5.1085	5.0444	6.8765	5.1699	7.9159	5.9773	4.9069	4.7549	5.2095	5.5392	5.0224	5.6865	5.375	5.7415	5.1085	4.8074	6.7879	6.2384	5.858	6.6724	6.5774
10	10	33|34	PPARA	Q07869	JHU13756.B10C10R34	4.5236	4.6724	5.4594	4.9773	5.8074	5.3038	5.2479	4.9773	5.1085	4.9307	4.8826	5.0875	5.2854	5.2854	4.9773	5.3038	5.5699	5.4757	5.2668	5.9658	4.9542	5.1497	5.4263	5.1085	5.1293	4.9307	4.9542	5.5392	7.2143	5.0661	5.3576	5.0444	5.1898	4.9773	7.098	4.9773	5.0224	5.0224	5.9425	5.1497	5.2479	5.0224	5.585	5.4919	5.0224	4.9542	5.0224	5.0875	7.0498	5.1085	5.1293	5.0661	5.0875	6.5392	5.0875	7.6689	5.8455	4.8074	4.6724	4.9542	5.3576	5.2479	5.858	5.2854	5.8074	5.1699	4.8074	5.7549	5.4594	5.4429	6.0768	5.8074
10	11	33|34	HLA-A	P04439	JHU13632.B10C11R34	4.4919	4.7814	5.7682	5.0875	5.1898	5.585	5.0444	5.1699	5.1085	5.1898	4.8826	5.3576	5.8704	5.1497	5.0224	5.9658	5.9189	5.0875	5.7682	6.4346	5.1699	5.2095	5.4094	5.1699	5.1497	5.3038	5	5.585	5.4594	5.0224	5.7549	5.1898	5.2288	5	7.697	4.9542	4.9773	5.2479	6.6865	5.4919	5.3576	5.1898	5.6724	5.7944	5.375	5	5.1497	5.4757	5.5078	5.3923	5.2288	5.0875	5.1699	6.9715	5.2288	8.3966	6.5392	5	5.0661	5.2095	5.9307	5.1898	5.7814	5.5392	5.8826	5.2854	4.9307	6.983	6.96	6.3038	7.7074	7.7108
10	12	33|34	DCTD	P32321	JHU13430.B10C12R34	4.5236	4.9773	7.0334	5.2288	5.8948	7.5812	6.0444	5.5999	6.3219	6.6221	6.0768	5.2668	7.0768	5.6439	6.4512	6.7944	7.7347	5.5236	7.0553	8.1874	5.4429	6.6294	7.1137	6.1396	6.9366	5.4429	6	5.6439	6.375	5.4094	6.7142	6.0768	6.2574	5.3399	9.8757	5.4594	6.0875	5.6294	8.4009	6.2384	5.7004	6.1699	7.9542	6.7279	5.5392	5.4919	5.5699	6.2288	6.0553	5.5546	5.5392	5.5078	5.5546	9.5641	6.0334	11.2512	8.5868	6.4429	5.4094	6.1293	6.3219	5.7142	7.8234	6.5925	8.6312	7.1085	5.5546	7.9858	7.2046	7.4346	9.0126	9.1396
10	13	33|34	HK1	P19367-2	JHU13734.B10C13R34	4.5236	4.7279	5.0661	5	5.0661	5	5	4.8826	4.9307	4.8074	4.858	4.8826	4.9307	4.8826	4.9069	5.0875	5.1497	5.0661	4.9542	5.1293	4.8826	4.9307	5.0224	4.9773	4.9542	4.9773	4.9307	5.0444	5.2668	5	5.0661	5.0661	4.9542	5.0224	5.6724	4.9069	5	4.8826	5.0444	4.9773	5.375	4.9773	5.2095	5	5	4.9307	4.9307	5.0224	4.9307	5.0224	5.0661	4.9773	5.0224	5.4094	5.1293	5.6439	4.9069	4.7004	4.6724	5.0875	5.0444	5	5.1699	5.0661	5	4.858	4.7004	4.8074	4.7549	4.9307	4.9542	5.0661
10	14	33|34	ZNF326	Q5BKZ1-3	JHU13587.B10C14R34	4.5236	4.7549	5.3399	5.2095	5.858	5.4594	8.8455	5.2854	5.1085	5.1293	4.8826	5.1085	5.7004	5.3923	5.1085	5.3219	5.9189	5.4919	5.585	6.3309	5.2095	6.3837	6.5392	5.3038	5.2288	5.1898	5.2288	5.8202	7.2095	5.1085	5.3038	5.2668	5.2479	5.0444	7.0821	5.0875	5.4094	4.9773	6.2574	5.3576	5.5699	5.2288	5.4594	5.5078	5.1898	5.0224	5.5392	5.3038	5.5078	5.4094	5.3399	5.2288	5.2479	6.6511	5.2288	7.8549	6.5546	4.8826	4.7279	5.2479	5.5546	5.3576	6.0661	5.3219	6.1396	5.6865	5.0224	6.6935	5.7004	5.5392	6.4429	6.4429
10	15	33|34	PKDCC	Q504Y2	JHU13460.B10C15R34	4.4919	4.6724	5.4263	5.0875	6.1293	5.3576	5.0444	4.9542	5.0224	4.9773	4.9069	5.0224	5.4263	5.1898	5.0875	5.4094	5.5392	5.585	5.4594	6.1293	5.1085	5.3038	5.3219	5.0661	4.9069	4.9542	4.9773	5.6724	7.4717	5.0875	5.6294	5.1085	5.0875	5.0224	6.7944	4.9307	5.1293	4.9773	6.0334	5.2095	5.4263	5.1085	5.5078	5.4919	5.2095	4.9069	4.9773	5.1497	4.9773	5.1699	5.0444	5.0444	5.1699	6.2946	5.0444	7.8765	5.6865	4.8329	4.7814	4.9069	5.2479	5.1293	6	5.2095	5.8202	5.2479	4.8826	5.8455	5.3399	5.375	6.0334	5.6294
10	16	33|34	NECAB1	Q8N987	JHU13620.B10C16R34	4.4594	4.6439	5.5999	5.0661	5.3038	5.3399	5.2854	5.585	4.9542	5	5.0224	4.9773	5.3219	5.4594	5.3399	5.2854	5.8948	5.2095	5.3923	5.6147	6.6221	6.2384	6.8887	5.1085	5.2854	5.1497	5.1699	5.3923	5.3219	8.3174	6.2095	6.5699	5.375	5.5078	6.3129	5.2095	6.9366	5.1293	5.8826	6.0334	6.2192	5.375	5.7142	5.4263	5.3399	5.6294	5.3576	5.2668	5.0661	5.2288	5.6294	5.8826	5.2095	5.9658	5.375	7.1344	5.6865	4.9307	4.9773	5.3219	5.5236	5.3923	5.8948	6	6.5314	5.7004	5.7279	6.4179	5.585	5.9658	5.7142	9.809
10	17	33|34	GOLM2	Q6P4E1	JHU13513.B10C17R34	4.4594	4.8074	5.5546	5.1497	5.3399	6.1799	5.4094	5.1085	5.1293	5.2854	4.9069	5.0444	5.7142	5.2288	5.1898	5.6147	6.1189	5.0661	5.6724	6.8765	5	5.4594	6.2668	5.2668	5.2668	5.1898	4.9773	5.585	5.7142	5.0875	5.5078	5.1699	5.4594	5.0224	7.7879	5.1085	5.0224	5.0444	6.8009	5.4094	5.5999	5.0875	6.4263	5.6439	5.3219	5	5.3038	5.2668	5.4263	5.1085	5.3038	5.1497	5.1898	7.3129	5.2854	8.9322	6.8009	5.0661	4.7279	5.1497	6.0768	5.2668	6.4838	5.5392	6.6294	5.4263	5.1898	7.4838	9.0168	6.4838	7.7846	6.9307
10	19	33|34	ZNF766	Q5HY98	JHU13688.B10C19R34	4.5236	4.7279	5.0224	4.9542	5.0444	5.2095	5	5	4.9542	5.0224	5.0444	4.9069	5.2095	5.1497	5.0444	5.1085	5.3399	5.0444	5.2854	5.4263	4.8826	5.0875	5	4.9773	5.0875	5.0444	4.9542	5.1497	5.1699	5.0444	5.2668	5.0661	4.9773	5	5.9887	5.0875	4.9542	5.0224	5.375	5.0875	5.2854	4.9773	5.2854	5.2668	4.9773	4.9307	5.1085	4.9773	5.0875	5.2288	5.0224	4.9773	5.1085	5.7944	5.2095	6.1997	5.3038	4.858	4.8074	4.9307	5.1898	5.0444	5.3399	5.2854	5.1085	5.0661	4.7549	5.3038	4.9069	5.1293	5.4757	5.2668
10	20	33|34	DPAGT1	Q9H3H5-3	JHU13432.B10C20R34	4.4919	4.6724	5.2668	4.8826	4.9069	5.3399	4.9069	4.8826	4.9773	5.0661	4.9307	4.9307	5.2668	5.0444	5.0444	5.2288	5.4429	4.9542	5.2288	5.6294	5	4.9542	5.1497	5.0224	4.9069	5.0444	4.9542	5.1699	5.0661	5.0224	5.0661	5.0224	5.0224	4.9542	6.6511	5.0661	4.9542	4.9542	5.8704	5.0224	5.3923	4.9069	5.3399	5.2288	4.9542	4.9307	5.1085	5	5.0444	5.0444	4.9542	5	5.0444	6.1497	5.0875	7.2288	5.5078	4.7279	4.6724	4.8826	5.3399	5.1085	5.4263	5.0444	5.6147	4.8074	4.7279	5.7415	5.3038	5.0661	5.7279	5.6865
10	21	33|34	NFATC3	Q12968-2	JHU13748.B10C21R34	4.4919	4.7279	5.1085	4.9542	5	5.0661	4.9069	6.0334	4.9069	5.0444	4.9307	5	5.0444	5.1085	5.1085	5.0661	5.3038	5.0224	5.375	5.3038	4.8826	5.0224	5.0444	4.9542	5.1085	5.0224	4.9542	5.2288	5.0875	5.0224	5.1293	5	5.0224	5	6.1997	5	5.0875	5.0875	5.3038	5.0444	5.2854	5.0224	5.3576	5.1497	4.9773	5.0224	4.9773	5	4.9773	5.1497	5.0224	5.0224	5.0661	6.1599	5.0875	7.0168	5.3038	4.7549	4.6147	5.0661	5.2854	5.0875	5.3038	5.2095	5.8826	5.1497	4.8074	5.1085	4.8826	5.0224	5.4594	5.4429
10	22	33|34	WNK1	Q9H4A3-5	JHU13534.B10C22R34	4.4919	4.7279	5.3219	5.0224	5.4094	5.1293	4.9773	5	5.0875	5.0224	4.9307	4.9773	5.2668	5.1898	5.2668	5.4094	5.6147	5.2095	5.3399	5.7549	5	5.2479	5.2095	5.0875	5	5.0444	4.9773	5.4429	6.6294	5	5.1497	5.0875	5.1699	5.0875	6.8642	5	5.3038	5.1085	5.9658	5.3923	5.3399	4.9542	5.4429	5.2288	5.0224	4.9542	5.0661	5.2479	5.0875	5.3038	5.5236	4.9773	5.0661	6.6147	5.1293	7.7977	5.9887	4.8826	4.585	5.1699	5.2479	5.3038	5.7549	5.2095	5.6294	5.1699	4.8329	6.2946	5.4919	5.5699	6.1085	5.8948
10	23	33|34	CHKB	Q9Y259	JHU13424.B10C23R34	4.5236	4.6724	6.7682	5.3576	6.4838	7.2854	5.9887	5.8455	6.4429	6.6221	5.2668	5.4757	7.0444	5.8074	5.8202	6.6795	7.8826	5.9307	7.4179	8.1447	5.4263	6.3219	7.1649	6.0661	6.5546	5.7682	5.9307	6.7879	7.3309	5.1898	6.5774	5.7279	6.2761	5.0875	9.7863	6.2479	6.5314	5.7682	8.4939	6.2479	5.8074	5.6582	7.8106	6.5392	5.5699	5.3038	5.5236	6.4429	6.2384	9.9106	5.4429	5.375	5.6582	9.3454	5.8826	11.1357	8.7731	6.2574	5.2668	6.3038	6.4512	5.7279	7.8734	6.3837	8.2574	6.5546	5.8704	7.7846	6.8948	7.4051	8.9039	8.3685
10	24	33|34	LMAN1	P49257	JHU13639.B10C24R34	4.4919	4.8074	5.5078	5.2095	5.4429	5.6294	5.1497	5.3219	5.2854	5.2288	5	5	5.3399	5.375	5.1293	5.3219	5.6865	5.1898	5.5236	5.8826	5.1293	5.3923	5.5078	5.1699	5.1699	5.0875	5	5.4919	6.0661	5.1699	5.3219	5.2095	5.2288	5.1085	6.9425	5.1497	5.0875	5.1497	6.3309	5.0875	5.4429	5.0661	5.6147	5.4263	5.0661	5.0444	5.1898	5.2668	5.2854	5.3038	5.1293	5.1898	5.0444	6.8517	5.375	8.0634	6.1293	4.9307	4.7549	5.2095	5.375	5.1898	6.1293	5.2288	5.7415	5.3576	4.8329	6.5925	5.8329	5.6724	6.8765	6.2946
10	25	33|34	BBS4	Q96RK4	JHU13603.B10C25R34	4.5546	4.6724	6.1898	5.585	6.8265	5.8948	5.1497	5.0444	5.3038	5.375	4.9307	5.1699	6.0112	5.4429	5.3399	6.1599	6.375	6.6366	6.1293	7.4878	5.3038	5.9189	6.8765	5.2479	5.3399	5.1085	5.1293	6.3309	8.1007	5.1898	5.4263	5.4429	5.4757	5.2668	7.9972	5.1293	5.6294	5.2288	7.2761	5.6294	5.585	5.3038	6.4429	6.1497	5.2288	5.0224	5.1699	5.8948	5.585	5.8455	5.2095	5.1085	5.1497	7.4221	5.4429	9.3231	7.3309	5.1085	4.7814	5.6582	5.6724	5.2288	7.1137	5.585	7.1799	5.8202	4.9542	7.2432	6.7482	6.4512	7.611	7.1033
10	26	33|34	ZNF385C	Q66K41-2	JHU13452.B10C26R34	4.5236	4.7004	5.4094	4.9542	5.2479	5.2668	5.2288	5	4.9542	4.9773	4.9069	4.9542	5.4429	5.3038	5.0224	5.4263	5.5392	5.1085	5.3399	5.9542	4.9773	5.1699	5.4919	5.2668	5.0224	5	4.9773	5.5546	6.3219	5.1293	5.3038	5.0875	5.1085	4.9773	6.8517	5.1085	4.9542	5.1085	6.1497	5.1497	5.3576	4.9542	5.4919	5.2854	5.1497	5.0224	5.1085	5.1085	5.4757	5.2479	5.0444	4.9542	5.0661	6.5925	5.1293	7.697	5.8074	4.8074	4.6147	5.0661	5.3923	5.0875	5.7004	5.2479	6.0334	5.2668	4.858	5.6724	5.1497	5.4263	5.8202	5.7142
10	27	33|34	ZNF446	Q9NWS9	JHU13589.B10C27R34	4.5236	4.7004	5.1898	5.0224	5.6724	5.1497	4.9307	4.8329	4.9542	5.0661	4.9069	4.8826	5.2288	5.2288	4.9542	5.3038	5.2854	5.2095	5.0661	5.7415	5.0444	5.0224	5.1699	5.0444	5.0875	4.9773	5.0875	5.3923	6.6724	5.0875	5.0224	5.0661	4.9773	5	6.4676	4.9542	5.0661	4.9542	5.7279	4.9773	5.2668	4.9307	5.4263	5.2095	4.9773	4.9307	5	4.9773	4.9773	5.2668	5	5.0875	5.0661	6.2946	5.0875	7.4717	5.4919	4.7279	4.7279	4.9069	5.3219	5.0661	5.4919	5.2095	5.5078	5.0444	4.8074	5.7142	5.5546	5.1699	5.7415	5.3399
10	28	33|34	VDAC2	P45880	JHU13782.B10C28R34	4.5546	4.7004	5.4094	5.1085	5.585	5.4757	5.0224	5.1085	5.0661	5.1898	4.8826	5	5.6294	5.1085	5.2288	5.4263	6.0224	5.7142	5.5546	5.9189	4.9773	5.1497	5.3923	5	5.1699	4.9542	4.9773	5.5236	7.1997	5.0661	5.2479	5.0661	5.2479	5	7.6724	4.9542	5.0661	5.0661	6.4179	5.2668	5.3576	5.1085	5.6865	5.7814	5.1085	4.9069	5.1293	5.1497	5.2095	5.1699	5.0224	5.1085	5.1085	7.1033	5.0875	8.1033	6.5469	5	4.7549	5.1497	5.4263	5.2288	6.1898	5.4594	6.1799	5.3219	5.0224	6.6795	5.5999	5.8074	6.3923	6.1189
10	29	33|34	ACTRT2	Q8TDY3	JHU13500.B10C29R34	4.5236	4.7004	5.1898	5.0224	5	5.0661	4.8826	4.858	4.9773	4.9542	4.9069	4.9069	5.1699	5.0224	4.9773	5.0875	5.2095	5.0224	5.1497	5.5699	4.8826	5.0875	4.9542	4.8826	4.9069	4.9773	5	5.2288	5.3399	5.0224	5.2479	5.0875	4.9307	5.0224	6.5546	4.9542	5.0444	4.9542	5.6865	5.0444	5.2479	4.9773	5.1699	5.1699	5	4.9069	5.0224	4.9542	5.0661	5	4.9542	4.9542	5.1085	5.8948	5.1699	6.6935	5.3923	4.7549	4.7279	4.9542	5.0444	5.0661	5.2479	5.1293	5.2095	5.0875	4.7549	5.3219	5.2288	5.0875	5.585	5.4094
10	30	33|34	DPP8	Q6V1X1	JHU13720.B10C30R34	4.5236	4.7279	5.1699	5.1293	5.8455	5.375	5.2288	4.8329	5	4.9307	4.9069	4.9307	5.1898	5.3399	5.0444	5.1898	5.3923	5.4594	5.2288	5.8704	5.0875	5.1699	5.3219	4.9773	5.0661	5.0444	4.9542	5.5236	7.388	5.0224	5.0661	5.1497	5.1699	4.9773	6.8265	5.1293	5.1293	4.9773	5.9658	5.2479	5.2854	5.0224	5.6294	5.375	4.9773	5.0444	5.0224	5.2479	5.1293	5.1497	5.0224	5.0444	5.0444	6.3129	5.1699	7.1293	5.7944	4.8826	4.8074	5.0444	5.3038	5.1699	5.6865	5.1898	5.7814	5.1497	4.8329	5.6439	5.3576	5.4263	5.7279	5.6439
10	31	33|34	CTSH	P09668	JHU13714.B10C31R34	4.5546	4.7004	5.1699	4.9773	5.5392	5.1898	4.9773	4.858	4.9773	4.9069	4.9069	4.9773	5.1293	5.1085	5.0224	5.1085	5.2854	5.4594	5.3399	5.6865	5.0224	5.1898	5.0661	4.9307	5.0661	5.0661	4.9542	5.5236	6.4429	4.9773	5.0444	5	5	4.9307	6.7748	5.0224	5.7549	4.9773	5.585	4.9773	5.3219	4.9773	5.3038	5.1898	5.1085	5	5	5	5.0661	5.0661	5.0444	5.0875	5.0661	6.3038	5.1293	7.0224	5.5999	4.8074	4.7004	4.9069	5.0661	5.1085	5.5078	5.1293	5.4429	4.9773	4.7279	5.4429	5.2095	5.0875	5.5078	5.3923
10	32	33|34	TXNRD2	Q9NNW7	JHU13583.B10C32R34	4.5546	4.7279	5.3399	5.0444	5.8948	5.3923	5	4.9542	5.0661	4.9773	4.9542	4.9542	5.4757	5.2479	5.1497	5.4094	5.5999	5.3038	5.3399	6.0875	5.1898	5.1293	5.3219	4.9542	5.0444	5.0661	4.9773	5.7682	7.0607	4.9773	5.3219	5	5.0875	4.9773	6.9189	5.0444	5.2854	4.9307	6.2668	5.1293	5.4263	5.0444	5.7814	5.4594	5.0661	4.9773	5	5.2095	5.1085	5.2854	5.0661	5.1898	5.0661	6.8009	5.0875	7.7912	6.1085	4.8826	4.7549	5	5.2668	5	6.098	5.2479	5.858	5.2095	4.9069	6.1898	5.7549	5.5546	6.1997	5.9887
10	1	35|36	HCGIX-4	Q96QB4	JHU13629.B10C1R36	4.5236	4.6724	5.2288	5.0224	5.0224	5.1898	4.9542	4.8826	4.8826	5	4.858	5.2095	5.1699	5	4.8826	5.2288	5.375	5.2095	5.4094	5.4757	4.9307	4.9773	5.6724	4.9307	5	4.9773	4.9773	5.1085	5.2095	4.9773	5.0224	5.0224	4.9773	5.1497	6.3219	4.9542	4.9773	4.9773	5.7415	5.1497	5.3923	4.9307	5.2479	5.2479	5	4.9542	5.0224	4.9542	5.0224	5.9542	5	5.0875	5	6.1699	5.0224	7.1799	5.5699	4.7004	4.7279	4.9542	5.2854	5.0444	5.3576	5.0444	5.8329	5.0661	4.8826	5.9542	5.2479	5.3923	5.5699	5.5699
10	2	35|36	CACYBP	Q9HB71-3	JHU13416.B10C2R36	4.4919	4.7004	5.6294	5.1085	5.1293	5.6582	5.1085	5.2854	5.1699	5.1085	5	5.0875	5.5236	5.1699	5.4263	5.3576	6.5392	5.1085	5.585	6.0334	5.2095	5.3038	5.9658	5.0444	5.858	5.1293	5.1898	5.4094	5.3576	5.0224	5.2854	5.0224	5.375	5.0224	7.0661	5.3399	5.2095	5.3399	6.2946	5.4594	5.4919	5.1085	7.7715	5.4919	5.2095	5.1699	5.5392	5.1293	5.1699	5.0875	5.1085	5.0444	5.1898	7.0279	5.2668	8.0741	5.9425	4.858	4.858	5.3923	5.4919	5.9425	6.2095	5.5236	6.0661	5.5078	5.1085	5.858	5.4094	5.6865	6.4919	5.9658
10	3	35|36	LYAR	Q9NX58	JHU13464.B10C3R36	4.4919	4.6439	5.0224	4.9773	4.8826	5.0224	4.9307	4.8329	4.8329	4.858	4.8826	4.9069	5	4.9307	4.9307	4.9069	5.1898	4.9307	5	5	4.8826	5	4.8826	4.9069	4.9307	5.0224	4.9773	4.9773	4.8826	5	5.1085	5.0444	4.9307	5.0875	5.5236	4.9307	4.8826	4.9307	5.0444	4.9542	5.4263	4.9307	5	4.9773	4.9542	4.9069	4.9773	4.8826	4.9307	5	4.9773	4.9542	5.0224	5.1699	5.0224	5.3038	4.8329	4.7814	4.7004	4.9307	5.1699	4.9773	5.1699	5.0444	4.9542	5.0224	4.8074	4.8074	4.7004	4.858	4.858	4.9542
10	4	35|36	AQP7	O14520	JHU13602.B10C4R36	4.4594	4.6724	5.4594	4.9542	5.0875	5.4757	8.2644	5.1085	4.9773	5.0875	4.8826	5.1293	5.585	5.2668	5.1497	5.2479	6.1085	5.0875	7.4136	5.6724	5.0875	5.0661	5.7944	5.1699	5.5236	5	5.1497	5.1699	5.5699	5.585	5.5392	5.1085	5.1699	5	7.6294	4.9773	5	5.1699	6.5546	5.1898	5.4919	5	5.3923	5.5392	5	5	5.1085	5.1293	5.1497	5.1293	5.0661	5.1699	5.1497	7.2574	5.1085	8.7398	6.4676	5.0224	4.7549	5	5.3576	5.3576	5.8455	5.3923	6.1293	5.5236	5.0224	6.4838	5.4757	5.4594	6.5078	6.5157
10	5	35|36	DSTN	P60981-2	JHU13434.B10C5R36	4.4594	4.6724	5.5078	5.0444	5.3038	5.8074	5.1085	5.0444	5.2479	5.3219	4.9542	4.9542	5.6439	5.2668	5.0875	5.5699	6.2288	5.1293	5.7004	6.6221	5.0875	5.4594	5.9425	5.1085	5.4094	5.1699	5.0444	5.3923	5.9773	5.0224	5.5699	5.0444	5.4429	5.0224	7.8857	5.0224	5.1898	5.1293	6.7748	5.3923	5.375	5.1497	5.7814	6.1799	5.1497	4.9542	5	5.3399	5.3038	5.4094	5.1699	5.0661	5.1293	7.7381	5.3038	8.6511	7.4998	4.858	4.9307	5.0661	5.6147	5.1699	6.9773	5.5546	7.2808	5.6582	5.0224	7.8673	6.3219	6.8826	7.5157	7.1548
10	6	35|36	BPIFB2	Q8N4F0	JHU13604.B10C6R36	4.5236	4.6724	5.1898	5.1293	5.8074	5.3923	5.0875	4.9773	4.8826	5.0224	4.8826	5.1699	5.375	5.2668	5.1085	5.3219	5.8704	5.585	5.4263	6.3487	5.375	5.0661	5.4594	4.9773	5.0224	5.1293	5.0224	5.5392	7.5699	5.0661	5.3399	5.0661	5.1699	5.0224	7.3083	5.0661	5.0444	5.0224	6.1997	5.1699	5.5236	5.0661	5.5236	5.4263	5.0875	4.9307	5.0224	5.1085	5.0661	5.1699	5.0661	5.0661	5	6.8704	5.1699	8.1189	6.098	4.8074	4.7814	5	5.4757	5.1293	5.858	5.4757	6.4429	5.1497	4.7814	6.3663	5.4263	5.5699	6.5999	6.098
10	7	35|36	PPM1B	O75688	JHU13757.B10C7R36	4.4919	4.7549	5.5392	5.4919	5.858	5.7814	5.3038	5.5999	5.3576	5.2095	5.1898	5.375	5.7004	5.6724	5.2668	5.5078	6.1599	6.4757	5.7944	6.6147	5.1898	5.7549	6	5.1293	5.1497	5.3219	5.0661	5.7944	7.4635	5.0224	5.5078	5.0875	5.3576	5.1699	7.7515	5.3038	8.4838	5.3399	6.5546	5.375	5.585	5.1293	6	5.9542	5.0875	4.9542	5.4263	5.3219	5.2095	5.2095	5.0875	5.3576	4.9773	7.2574	5.0224	8.137	6.7347	5.0224	4.858	5.1497	5.5078	5.1898	6.6865	5.5236	6.5157	5.5392	4.8074	6.9366	6.1497	5.9425	6.5622	6.6366
10	8	35|36	PLA1A	Q53H76	JHU13553.B10C8R36	4.4919	4.6724	5.2479	4.9069	5.1699	5.1497	5.0224	4.858	4.9542	4.9069	4.8826	5.0875	5.3219	5.1497	5.0224	5.1898	5.3923	5.3399	5.4594	5.7142	4.9307	5.1699	5.1898	4.9307	5.1293	4.9773	5.0224	5.3576	6.3399	5	5.1293	5.0444	5.1497	5.0661	6.7814	4.9069	4.9773	4.9773	5.7549	5.0224	5.3923	5	5.4263	5.2668	4.9542	5.0224	5.0224	5.1293	5.1085	5.1085	5.0875	5.1699	5.0224	6.4998	5.0224	7.6147	5.8455	4.7279	4.7279	4.7549	5.2479	5.0444	6.0334	5.1497	5.7279	5	4.7549	5.7279	5.2479	5.3399	5.8202	5.7682
10	9	35|36	ZNF556	Q9HAH1	JHU13592.B10C9R36	4.4919	4.7549	5.1293	5.0444	4.9542	5.1699	5.1293	5.1699	4.8826	5.1293	4.8826	5	5.1699	5.1293	5.1699	5.1497	5.5699	5.1293	5.1497	5.5546	4.9773	5.1898	5	5.7814	5.0444	5	4.9773	5.2095	5.0224	5	5.2288	5.0875	5.0661	4.9773	6.3923	4.9542	4.9773	5.4757	5.6724	5.0444	5.3038	4.9542	5.3576	5.1699	5	4.9307	5.0875	5.0661	4.9542	5.0875	5	5.0661	5.0875	6.0224	5.0444	6.7004	5.5236	4.8074	4.8074	5.0444	5.375	5.0224	5.585	5.1293	5.3399	5	4.8074	5.5078	5.1699	5.1085	5.5699	5.3923
10	10	35|36	TIMP3	P35625	JHU13775.B10C10R36	4.4919	4.6724	5.1699	6.2854	5.8704	5.1699	4.9773	4.9307	4.9773	5.2479	4.9069	5.0224	5.4094	5.2479	5.3038	5.1898	5.3399	7.3354	5.375	6.5999	5.0444	4.9773	5.4094	4.9773	5.2854	4.9773	5.0444	6.0553	7.1898	5	5.1497	5.0661	5.0444	5	8.9773	5.2288	5.1497	4.9307	5.585	5.1497	5.2288	5.0444	5.5392	5.2288	5.0875	4.9307	5.0875	5.1497	5.1699	5.1085	5.0661	5.0875	5.0224	6.0661	5.0444	7.1749	5.8329	4.7549	4.7814	5.0224	5.3576	5.0875	6.9366	5.3399	5.8704	5.1085	4.858	5.6582	5.2288	5.3399	5.6724	5.5999
10	11	35|36	FAM131A	Q6UXB0-1	JHU13626.B10C11R36	4.4919	4.7549	5.7415	4.9773	5.0661	5.858	4.8826	4.8329	4.8826	5.0444	4.9773	5.2479	5.5699	5.0444	5.1497	5.375	5.3576	4.9773	5.5078	5.7549	4.9069	4.9773	5.0875	4.9542	5	5.0661	5	5.858	5.1898	4.9773	5.3923	5.0224	5.1293	5.0661	7.2854	4.9542	4.9542	5	6.1293	5.2479	5.2095	4.9307	5.7549	5.6724	5.1898	4.9307	5.0661	5.1699	5.2668	5.0661	5.2095	5.1898	5.0875	6.4094	5.0661	7.8517	6	4.9542	4.8074	4.9542	5.4094	5.0661	5.6865	5.3399	5.4594	5.0444	4.8329	7.1749	7.5275	6.2479	7.3038	6.6439
10	12	35|36	NDUFV2	Q6IPW4	JHU13471.B10C12R36	4.5236	4.7279	6.4998	5.3219	5.2288	6.96	5.375	5.1699	5.4757	5.585	5.0224	5.1898	6.0553	5.3038	5.375	6.2095	6.8329	5.2288	6.2479	7.5661	5.1898	5.8329	6.2668	5.4757	5.4919	5.2288	5.1293	6.3129	5.858	5.2668	5.8455	5.1497	5.9887	5.1293	8.014	5.0661	5.0875	5.4263	7.7108	5.6865	5.6294	5.1497	6.585	6.8329	5.2668	5.2854	5.2668	5.7279	5.7682	5.6439	5.2668	5.2479	5.0444	8.3309	5.5078	9.5821	8.255	5	4.9773	5.3399	6.1497	5.3399	7.7211	5.7682	7.9278	6.1997	5.2854	8.6952	7.5925	7.7748	8.2597	7.9454
10	13	35|36	ILK	Q13418	JHU13739.B10C13R36	4.4594	4.6724	5.4094	4.9069	6.7415	5.3923	4.9542	4.9542	5.0444	5.0444	4.9307	5.0444	5.4594	5.3038	5.0661	5.3219	5.6582	5.8455	5.6294	6.5622	5.0661	5.1898	5.5699	4.9773	4.9773	5.0224	5.1085	5.9658	8.1573	5.0444	5.3038	5.0444	5.2095	5.0444	7.2095	4.9542	5.2288	5.1085	6.3309	5.2854	5.4757	5.0224	5.8826	5.6865	5.1085	4.9773	5.1699	5.1898	5.1293	5.1898	5.1293	5.0661	5.0444	7.098	5.2095	8.1849	6.4757	4.9773	4.7814	5.0875	5.4594	5.1699	6.2574	5.375	6.3399	5.2854	4.9307	6.5622	5.8202	5.7142	6.3663	6
10	14	35|36	TMX3	Q96JJ7	JHU13582.B10C14R36	4.5236	4.7279	5.4594	5.0661	6.6724	5.585	5.2288	5.1699	5.0224	5.2668	4.9773	5.2479	5.585	5.3399	5.1699	5.7279	5.8826	5.9773	5.7415	6.5078	5.1898	5.2668	6.0444	5.1497	5.0661	5.1699	5.0661	6.0661	8.1874	5.0444	5.2854	5.0875	5.3038	5.1497	7.388	5.0875	5.2288	5.1497	6.0112	5.4429	5.4919	5.2288	5.9887	6.0112	5.1085	5.2288	5.1497	5.3576	5.1497	5.3576	5.2479	5.1898	5.1699	7.1085	5.1699	8.3859	6.4429	5.0444	4.8329	5.0875	5.5078	5.1497	6.4594	5.4919	6.4263	5.4429	4.8826	6.8329	5.9773	6.1699	6.7347	6.4512
10	15	35|36	PAMR1	Q6UXH9-2	JHU13431.B10C15R36	4.5236	4.8329	5.8948	5.1497	5.585	5.9542	5.2668	5.3399	5.2854	5.3576	4.9773	5.1699	5.8329	5.3923	5.2479	6.0444	6.4512	5.3576	5.6865	7.224	5.0875	5.5546	5.8704	5.2095	5.4094	5.1699	5.1293	5.8455	6.2574	5.0661	5.4919	5.2479	5.3219	4.9542	7.8265	5.0444	5.2854	5.2095	7.0553	5.5546	5.4594	5.0661	5.9658	6.2574	5.2854	5.0224	5.2854	5.5078	5.5699	5.5999	5.3038	5.2288	5.1293	7.6865	5.2668	9.2444	7.7004	4.9307	4.9542	5.2288	5.585	5.3219	7.2527	5.4757	7.4136	5.8202	4.9307	8.0196	6.8009	7	7.6402	7.3663
10	16	35|36	CNMD	O75829	JHU13638.B10C16R36	4.4594	4.6724	7.5546	5.1085	5.7279	6.585	5.3038	6.2384	5.5078	5.4757	4.9773	6	6.9129	5.4094	5.5546	7.3837	7.6724	5.375	7.0661	8.3641	5.375	5.6147	6.0661	5.6724	5.4757	5.375	5.0444	6.4512	6.7279	5.1497	6.4429	5.1497	6.5157	5.1699	9.544	5.1293	5.2479	5.5699	8.8138	6.0112	5.7814	5.3219	7.543	7.0498	5.8948	5.0224	5.1085	6.3837	6.4512	5.3923	5.4757	5.3399	5.2288	8.9054	5.3576	10.7026	8.4009	5.2095	5.2668	5.5236	6.8765	5.3219	7.388	6.1898	7.7649	5.9189	4.858	8.9873	8.4959	7.9129	9.3129	9.1762
10	17	35|36	HADHB	P55084	JHU13531.B10C17R36	4.4919	4.7004	5.1293	5.1293	5.0661	5.2854	4.9307	4.9307	4.9773	4.858	4.8826	4.9542	5.1497	5.1898	5.0224	5.0444	5.3399	5.1497	5.1699	5.5546	4.9542	5.1085	5.0875	5.0224	5.1497	5.0224	4.9773	5.2288	5.6147	4.9542	5.3038	5.0444	4.9773	4.9542	6.5925	4.9773	5.0875	4.9542	5.4757	4.9773	5.4263	5.0224	5.3923	5.1293	4.9773	4.9307	5.0224	5.0875	5	5.0224	5	5.0444	5.0444	5.9773	5	7.0821	5.9069	4.7279	4.7279	4.9069	5.2479	4.9542	5.4429	5.1293	5.4263	5.0224	4.8074	5.4429	5.1293	5	5.6294	5.4594
10	18	35|36	CYP7B1	O75881	JHU13717.B10C18R36	4.4594	4.7004	5.8202	4.9069	5.3399	5.9658	5.0661	4.9773	5.0875	5.1699	4.9542	5.375	6.0112	5.1898	5.1085	6.2854	6.0112	5.1699	5.6294	6.3923	5.1085	5.2854	5.4919	5.2288	5.2095	5.4094	5	5.6865	6.2668	5.0444	5.7415	4.9773	5.2854	5.0224	7.8297	5	4.9773	5.2095	6.7616	5.3399	5.4757	5	5.9425	6.1497	5.2854	5	5.0875	5.2854	5.4757	5.0661	5.2668	5.1497	5.1497	6.8074	5.1085	8.1799	6.3837	4.9069	4.9542	4.9773	5.7415	5.2288	5.9887	5.4594	5.9887	5.1497	4.7549	7.1997	7.0056	6.2761	7.6257	7.4959
10	19	35|36	AIM2	O14862	JHU13596.B10C19R36	4.4594	4.7279	5.1293	5.0224	5.0444	5.0224	5.0661	5.0661	4.9069	4.8826	4.8826	4.9542	5.0444	5.0224	4.9307	5.0444	5.1293	5.0224	5.1699	5.2854	4.8826	5.0224	4.9307	5.0661	5.0875	4.9542	5	5.1085	5.3576	4.9773	5.0661	5	5	5	5.9658	4.9542	4.9307	4.9773	5.7004	5.0661	5.375	4.9307	5.2288	5.0661	4.9542	4.9307	5.1085	5	4.9542	5.1293	5	5	5.0444	5.6439	5.0224	6.5469	5.3923	4.858	4.7279	4.8074	5.0224	5.0661	5.2288	5.0224	5.3576	4.858	4.7814	5.0661	5.0875	5.1293	5.4429	5.1898
10	20	35|36	CENPQ	Q7L2Z9	JHU13423.B10C20R36	4.4919	4.7004	5.4263	5.0875	5	5.3923	4.9542	5.0875	4.9542	5.1293	4.9773	5.2095	5.3038	5.1497	5.2095	5.4919	5.6582	5.0661	5.4429	5.7682	4.9773	5.2854	5.4594	5	5.1497	5.2095	4.9773	5.3399	5.1699	5.0224	5.2479	5.0224	5.2095	5.0224	7.1799	4.9542	5.1898	5.1085	6.0334	5.0661	5.375	5.0224	5.5078	5.3038	5.0661	4.9069	5.2288	5.0224	5.2668	5.2095	5.0661	5.0875	5.0661	6.5078	5.1497	7.388	6.0224	4.9307	4.7814	5.0875	5.3923	5.2288	5.6724	5.2854	5.6724	5.2095	4.7279	6.3663	5.6439	5.585	6.6439	6.3219
10	21	35|36	ARHGEF7	Q14155-1	JHU13695.B10C21R36	4.4919	4.7279	5.2095	5.0224	5.1293	5.375	7.9542	5.1898	4.9069	4.9773	4.9307	5	5.3038	5.1497	5.0875	5.375	5.5078	5	5.5078	5.6724	5.0224	5.1699	5.3038	5.1293	5.0875	5.1699	5.0661	5.1699	5.3038	5.1085	6.1189	5.0661	5.2479	5.0875	7.1085	5	5.1085	5.1293	6.3837	5.2479	5.2854	5.0661	5.4429	5.5236	5.0661	4.9773	5.1497	5.1293	5.2668	5.2668	5.0875	5.1699	5.0224	6.7616	5.1699	7.8329	5.9307	4.7549	4.8826	5.1293	5.4094	5.1898	5.8074	5.4094	5.7682	5.2479	4.858	5.7944	5.4094	5.3038	5.9425	5.7944
10	22	35|36	TOM1	O60784	JHU13577.B10C22R36	4.585	4.6439	6.1396	5.7279	5.7004	5.4919	5.2288	6.3038	6	6.1699	5.1699	5.2288	6.4094	5.9658	5.5546	8.1319	7.4959	5.3923	6.2095	6.4429	8.5736	6.3399	6.4429	5.3399	5.4594	5.3399	5.4094	7.69	5.858	5.2854	6.5157	5.375	5.7549	5.9773	6.5469	5.3038	6.1497	5.4757	5.8948	6.1396	5.3219	5.5078	9.043	5.7814	5.2668	5.6865	6.6366	5.5699	6.6221	10.0539	6.4346	5.7004	5.1293	6.8642	5.3923	7.4838	6.6221	5.2668	5.0661	5.9307	7.1599	5.7415	5.8826	5.858	5.7415	6.3038	5.0444	5.8455	6.2946	6.4346	6.5774	6.4676
10	23	35|36	LYAR	Q9NX58	JHU13464.B10C23R36	4.4919	4.7279	5.1085	5.2288	5	5.1293	5.1699	5.0444	5	4.9069	4.9069	5	5.1293	5.1293	4.9307	5.1293	5.4094	5	5.1085	5.3923	5	5.0875	5.0444	5.0224	5.0661	5.0224	5	5.1293	5	4.9542	5.2095	5.0444	4.9542	4.9773	5.9658	5.1497	4.9307	5.0224	6.1699	5.0444	5.4094	4.9542	5.2854	5.0875	4.9542	4.9773	5	5.1293	5.0661	5.2479	4.9773	5.1085	5.0875	5.9658	5.1085	6.6582	5.375	4.7814	4.7279	4.9542	5.2668	4.9773	5.5546	5.1898	5.2854	4.9773	4.7549	5.1085	4.9307	5.1085	5.4429	5.1497
10	24	35|36	MEF2B	Q02080	JHU13645.B10C24R36	4.4919	4.9542	6	5.2479	5.858	6.2946	5.375	5.0875	5.3923	5.3038	5.1497	5.5236	6.1293	11.658	5.3576	5.4919	6.4512	5.4594	6.4429	7	5.3923	6.0661	5.9307	5.3219	5.4757	5.1497	5.2288	5.7814	6.5078	5.1898	5.9189	5.2668	5.7549	5.3399	7.6865	5.1699	5.7682	5.5699	7.0875	5.9658	5.9189	5.3576	6.4429	6.3487	5.3399	5.2095	6.1293	5.8826	5.7682	5.7814	5.4919	5.3923	5.1898	7.8642	5.5078	9.137	8.6348	5.2479	5.1085	5.4263	5.8826	5.3923	7.2668	5.9189	7.3129	6.2288	5.2668	7.8642	7.2621	7.0389	7.683	7.7781
10	25	35|36	TMEM39B	Q9NW51	JHU13680.B10C25R36	4.4594	4.7279	5.4094	5.1497	5.1497	5.5078	5.1699	5	5.2288	5.0875	4.8826	5.1497	5.4594	6.3923	5.1293	5.5392	5.7004	5.1699	5.4919	6.2095	5.1085	5.1699	5.1699	5.1699	5.2095	5.1898	5.0875	5.5999	5.4919	5.1085	5.4094	5.0875	5.2288	5.1085	7.2336	5.1293	5.0875	5.1699	6.4594	5.1699	5.4094	4.9773	5.6147	5.4094	5.0875	4.9307	5.0444	5.3399	5.0875	5.0661	5.1699	5.0875	5.0875	6.7004	5.1497	8.224	6.1189	4.8826	4.8826	4.9773	5.4429	5.0661	6.1599	5.4094	5.8202	5.375	4.8074	6.5774	5.9307	5.9542	6.9307	6.2095
10	26	35|36	CENPQ	Q7L2Z9	JHU13423.B10C26R36	4.4594	4.7279	5	5.0875	4.9542	5.1085	5.1699	5.2288	5	5.0444	5.4757	5.0875	5.1497	5.2479	5.1699	5.2854	5.4757	5.0224	5.1898	5.3923	5.0224	5.1898	5.1898	5	5	5.2095	5.1085	5.2288	5.1497	4.9773	5.7814	5.1085	5.0875	5.0444	6.375	5.0224	4.9773	5.1898	6.0224	5.2668	5.585	5.1085	5.3038	5.2854	5.2479	5.0224	5.3038	5.0875	5.0224	5.2288	5.1699	5.0444	5.0224	6.1085	5.1293	8.3106	6.0224	5.0224	5.0444	5.0444	5.1699	5	5.4263	5.1699	5.2095	6.9009	4.8074	5.5392	5.0444	5.1497	5.4919	5.3923
10	27	35|36	SLC10A3	P09131	JHU13563.B10C27R36	4.4594	4.7004	5.3219	4.9307	5.2668	5.2288	5.0875	4.9542	5.0444	5.1293	4.9307	5.0875	5.4919	5.3923	5	5.2668	5.3399	5.1293	5.2479	5.7004	5.0224	5.1497	5.2288	5.0444	5.2095	5.1085	5.0444	5.6582	5.5699	5.1699	5.2288	5.0444	5.1699	5.1699	6.7682	4.9307	5	5.0224	5.9887	5	5.4263	5.0444	5.4757	5.4919	5.3038	4.9307	5.0875	5.1497	5.1293	5.2479	5.0224	5.0224	5.1293	6.7549	5.2668	7.7944	5.4919	4.8826	4.7814	4.9773	5.4594	5.0224	5.7004	5.2095	5.5236	5.0444	4.7549	5.6865	6.0875	5.375	6.3923	5.9189
10	28	35|36	ZFYVE9	O95405-3	JHU13784.B10C28R36	4.4919	4.7279	5.6582	5.1699	5.2288	5.4594	5.2854	4.9542	5.0875	5.2854	4.9069	5.3219	6.0875	5.4094	5.2479	6.0553	6.0661	5.1085	5.6724	6.4676	5.6865	5.1699	5.7004	5.0224	5.4919	5	5.2479	5.9773	5.3923	5.1497	5.5236	5.1085	5.3923	5.2854	8.1241	5.0875	5.2095	5.1497	6.7142	5.5999	5.8826	5.1085	6.2288	5.7415	5.1898	5.2288	5.2095	5.3923	5.3923	5.3219	5.3219	5.0875	5.0444	7.3083	5.5392	8.4939	7.1699	5.1898	4.8074	5.0224	5.5236	5.1898	6.0768	5.8455	6.5546	5.1497	4.8074	6.5314	5.4263	6.0768	6.4429	7.1948
10	29	35|36	PDE7A	Q13946-2	JHU13548.B10C29R36	4.4594	4.7279	5.1497	5.0224	5.0661	5.1293	4.9773	4.8826	4.9773	4.9773	4.8826	4.9542	5.1085	5.0224	4.9542	5.0224	5.1699	5.2479	5.1898	5.5236	5.0224	5.0224	5.1497	4.9307	4.9542	4.9773	5	5.1293	5.7549	5.1085	5	4.9773	5.1085	5.1085	6.2095	4.9542	5.0224	5	5.4919	4.9773	5.1497	5.0224	5.375	5.1898	5.0444	5.0224	5.0661	5.0224	5.0224	5.1085	5	5.0444	5	5.7549	5.0444	6.585	5.4094	4.7549	4.7004	4.858	5.2288	5.0661	5.5236	5.0224	5.4094	5.0224	4.8074	5.2854	5.1699	5.1293	5.2854	5.3399
10	30	35|36	RAB5B	P61020	JHU13766.B10C30R36	4.4919	4.7004	6.4094	5.3399	5.4757	6.5469	5.4757	5.4919	5.5546	5.7415	5	5.3038	6.2192	5.3219	5.3399	5.9542	6.8074	5.2288	6.0768	7.0279	5.1699	5.858	6.2761	5.4094	6.0334	5.1699	5.4919	5.5546	5.6147	5.2668	5.8455	5.2854	5.7682	4.9773	8.8186	5.1898	5.3576	5.4594	7.3619	5.7004	5.4757	5.2668	6.9248	6.2384	5.2288	5.0875	5.3399	5.6724	5.7814	5.4094	5.3038	5.2479	5.2479	8.6018	5.4263	9.8057	8.0251	5.4094	4.9542	5.4094	5.9189	5.2479	7.0112	5.7814	7.3399	5.9887	5.0444	7.3923	6.3837	6.4838	7.8424	8.0112
10	31	35|36	NLN	Q9BYT8	JHU13749.B10C31R36	4.5236	4.7279	5.9542	5.6439	9.421	5.8704	5.2668	5.3219	5.4429	5.4263	5.0661	5.2288	6.0875	5.4429	5.2854	6.3219	6.2288	5.3219	6.1599	7.0444	5.2288	5.5546	6.3576	5.5392	5.7682	5.4263	5.2479	7.9159	5.5546	5.1898	5.5392	5.1699	6.0444	5.1699	9.5746	5.3038	5.2479	5.6582	6.7814	5.6439	5.375	5.4757	6.6366	6.2854	5.3219	5.1293	5.3576	5.7682	5.6865	5.2668	5.3923	5.2479	5.2288	7.4757	5.5078	9.1357	7.224	5.6865	4.9542	5.4594	5.9069	5.2288	6.9129	5.6724	6.585	5.8202	5.1699	7.1649	6.8202	7.0389	7.3219	7.0168
10	32	35|36	SEC61A2	Q9H9S3	JHU13561.B10C32R36	4.4919	4.7279	5.4594	4.9542	5.1497	5.3219	4.9069	4.9773	5.0661	5.1293	4.9773	5	5.3576	5.1497	5.2668	5.5236	5.5236	5.1497	5.3219	5.6147	5.0224	5.2288	4.9773	5.0875	5.1497	5.0224	4.9773	5.3923	5.2668	5	5.2668	5.0444	5.0875	5.1497	7.0334	4.9542	4.9773	5.0444	6.1396	5.0224	5.5546	4.9307	5.3399	5.3219	4.9542	4.9307	5	5.2095	5.1497	5.1085	5	5.0875	5	6.3487	5.1293	7.9159	5.7682	4.7814	4.7279	5.0661	5.4094	5.1497	5.5236	5.2288	5.4919	5.1085	4.858	6.0553	5.6865	5.5699	6.4512	5.9773
10	1	37|38	MTFR1L	Q9H019	JHU14000.B10C1R38	4.5236	4.6439	5.1085	4.9307	5.6439	5.2668	5.0444	4.8826	5	5.0224	4.8329	4.9069	5.0661	5.0661	5.0875	5.0875	5.3923	5.1497	5.2479	5.6147	4.9069	5.1085	5.585	4.9773	5.1085	4.9307	4.9773	5.3399	6.1396	4.9542	5.2095	5.0444	5.1085	5.0224	6.4512	4.9069	4.9773	4.9773	5.6294	5.0875	5.3399	5	5.2854	5.3923	5.0224	4.9307	5	5.1085	5.1085	5	5.1497	5.0875	5.0224	6.3576	5	7.4878	5.7814	4.7814	4.7549	4.858	5.0444	4.9773	5.8329	5.1898	5.6724	5.0444	4.7814	6.1898	5.1497	5.2288	5.6724	5.7279
10	2	37|38	SRM	P19623	JHU13870.B10C2R38	4.5236	4.6439	5.5546	5.1898	5.4429	6.4263	5.375	6.0224	5.5392	6.0334	5.1699	5.2668	6.2854	5.2095	5.4429	6.2479	7.0334	5.2668	5.8704	7.0768	5.1497	5.7814	6.2761	5.4429	6.1997	5.2288	5.4094	5.4594	5.6439	5.1699	6.1997	5.3038	5.9425	5	8.9396	5.1085	5.4757	5.2288	7.29	5.4757	5.3038	5.0875	6.6221	5.9425	5.2479	5.0875	5.4094	5.5078	5.8074	6.8948	5.2668	5.1497	5.3576	8.3174	5.6582	9.6119	7.6036	5.4919	5.1699	5.375	5.7682	5.2668	6.983	6.0553	7.3531	5.9542	5.6724	7.2046	5.858	6.3399	7.7515	7.543
10	3	37|38	DDT	P30046	JHU13806.B10C3R38	4.5236	4.6724	5.2288	5.1293	4.9773	5.3399	5.1085	5.0661	5.0444	5.0661	4.9069	5.0224	5.3399	5.2095	5.1085	5.0875	5.4094	5.0444	5.1293	5.4429	5.0224	5.0224	5.6294	4.9307	5.2479	5.0224	5.0875	5.1898	5.1293	5.1293	5.0444	5.0875	4.9307	5.0661	6.6935	5	4.9542	5	6.0112	4.9773	5.0444	5	5.3038	5.1699	4.9542	4.9069	5.0444	5.1898	5.0444	5.0444	5.0661	4.9773	5.0224	6.2384	5.1085	7.5236	5.6147	4.9069	4.7279	4.8826	5.3219	5.0224	5.6147	5.3038	5.7004	4.9069	4.8329	5.7944	5.6147	5.2288	5.7814	5.9773
10	4	37|38	GOLPH3L	Q9H4A5	JHU14008.B10C4R38	4.5236	4.6439	5.2854	4.858	5	5.4757	5.0224	5.0224	4.9542	4.9307	4.8826	4.9542	5.4263	5.0224	4.9773	5.3038	5.5999	4.9773	5.375	6.098	4.9307	4.9773	5.4429	5.1085	5.0224	4.9542	4.9773	5.1085	5.1497	5.0444	5.1497	5.0661	5.1497	5.4919	7.4305	4.9773	5.1293	5	6.4429	5.1898	5.2668	5.1293	5.3923	5.4263	4.9773	5	5.1497	5.1293	5.1497	5.2288	5.0875	5.0224	5.1293	6.8887	5	8.1215	6.5469	4.8329	4.8074	4.858	5.3219	5.0224	5.8455	5.3038	6.2288	5.3038	4.8826	6.4676	5.2668	5.5236	6.5314	5.9887
10	5	37|38	SLC43A1	O75387	JHU13868.B10C5R38	4.5236	4.7549	5.2479	5	5.1898	5.4429	5.0224	5.0224	5.0224	5.0444	4.9069	5.1699	5.4594	5.0661	5.0444	5.3219	5.4429	5.0661	5.2288	5.6865	5.0224	4.9773	5.2479	5.1293	5.1898	5.1085	4.9542	5.2668	5.0661	5	5.1699	5.0661	5.0875	5.0224	7.2046	4.9773	4.9773	5.0661	5.9189	5.1085	5.3038	5.0224	5.3399	5.3219	5	4.9307	5	5.0875	5.1497	5.0224	5.0875	5.0875	5.0224	6.5622	5.0875	8.0715	6.2095	5.0661	4.8329	5.0224	5.2095	5	5.8455	5.3219	5.6147	5.0875	4.7814	6.0334	5.7682	5.5546	5.9425	6.2192
10	6	37|38	MORC2	Q9Y6X9-2	JHU14024.B10C6R38	4.5236	4.7549	5.2095	5	5.5546	5.3219	4.9307	5	4.9069	5.0444	4.9542	4.9069	5.2288	5.3219	5.0224	5.1085	5.3219	5.3399	5.375	5.8455	5.1085	5.0444	5.7004	4.9773	5.1085	4.9773	4.9542	5.5392	7.0112	5.0224	5.1497	5	5.1293	4.9307	6.9366	5.0224	4.9542	5	6.1396	5.1085	5.3576	5.0224	5.4757	5.4263	4.9542	4.9069	4.9773	5.0875	5.0661	5.0661	5.2479	5.0875	5.0875	6.6653	5.0661	7.5157	5.8074	4.7279	4.7549	4.8329	5.4094	5.0444	6.0334	5.1699	5.9189	5.2854	4.7814	6.2761	5.4919	5.5999	6.2192	5.7549
10	7	37|38	FOXN3	O00409-2	JHU14094.B10C7R38	4.5236	4.6439	4.9307	4.9069	5.1497	5.1699	4.9307	5.2479	4.858	4.9069	4.9542	4.9069	5.3038	5	4.9542	5.1293	5.2288	5.0224	5.1085	5.7279	4.8826	4.9542	5.0875	4.9307	5.0444	4.9542	4.9542	5.1293	5.4094	4.9542	5.0444	5	5	4.9773	6.6366	4.9307	4.9069	4.9773	5.8074	5.0875	5.1699	5.0444	5.2479	5.1497	5.0444	4.9069	5.0224	5.0875	5.0224	5.0224	5	5.0224	5.1085	6.2384	5.0661	7.1548	5.4919	4.8074	4.8329	4.9307	5.0875	5.0224	5.4094	5.0224	5.375	5.0661	4.7814	5.5236	5.2288	5.2668	5.7004	5.4263
10	8	37|38	CARNS1	A5YM72	JHU13935.B10C8R38	4.5236	4.6724	5.1293	4.8826	4.9773	5.0875	4.9773	4.9307	4.9542	4.9773	4.9307	4.8826	5.2288	5.0444	4.9542	5.0875	5.4094	4.9773	5.2095	5.7142	4.8826	5.0224	5.0224	5	5	5.0224	4.9307	5.0661	5.0444	5	5.0224	5.0661	4.9773	4.9773	6.4919	4.9542	4.9773	4.9773	5.5078	4.9542	5.2668	4.9307	5.3576	5.1898	4.9773	4.9307	4.9773	5	4.9307	5.0444	5.0444	4.9773	5.0661	6.1898	5.0224	7.1599	5.6724	4.7004	4.7279	4.8826	5.1898	4.9773	5.5236	5.1293	5.5236	5.0875	4.7814	5.5078	5.0875	5.2479	5.7549	5.5546
10	10	37|38	GDF15	Q99988	JHU14111.B10C10R38	4.4919	4.6439	5.2288	5	5.7549	5.1898	4.9773	4.858	4.8826	4.9307	4.9069	4.9069	5.1898	5.1898	4.9307	4.9773	5.1898	5.4094	5.1699	5.4429	5.0224	4.9307	5.1699	4.9773	5	4.9542	5.0224	5.4919	7.0661	4.9773	5.0444	5	4.8826	4.9069	6.0334	4.9542	4.9307	4.9542	5.5078	5	5.1898	4.9773	5.2095	5.1293	4.9773	4.9307	5	5	5	5.1085	5.0444	5.0224	5.0661	5.7814	5.0224	6.7944	5.4919	4.6724	4.7549	4.7549	5.0224	5	5.3576	5.1497	5.585	4.858	4.7004	5.1497	5	5.3399	5.4594	5.4594
10	11	37|38	DNAJB2	P25686	JHU13998.B10C11R38	4.5236	4.8329	5.7814	5.0875	5.2668	5.9189	5.2288	5.0661	5.375	5.5078	5.0444	6.1085	5.7682	5.2479	5.1293	5.6865	6.6073	5.1699	6.4757	6.6653	5.1293	5.585	6.1699	5.4094	5.4757	5.1497	5.0875	5.5392	5.7279	5.1497	5.7004	5.2479	5.4594	5.3576	7.9571	5.0224	5.1699	5.1699	6.9773	5.4094	5.5236	5.1497	6.5236	5.6724	5.1699	5.0661	5.375	5.7279	7.5622	5.3038	5.3038	5.1497	5.1497	7.6147	5.1898	9.3955	7.3129	5.0224	4.9069	5.2288	5.6439	5.2095	6.8202	5.6865	6.6935	5.6865	4.9307	7.1137	5.9189	6.2668	7.4512	7.5392
10	12	37|38	PCNX2	A6NKB5-5	JHU13852.B10C12R38	4.4919	4.6439	5.1497	4.9069	5	5.375	4.9307	4.9307	5.0444	5	4.9307	5	5.2668	5.0661	4.9307	5.1898	5.3219	5.1699	5.4094	5.7415	5.1085	5	5.1497	4.9773	5.0224	5.0224	5.0444	5.2288	5.0661	4.9773	5.1699	4.9773	5	4.9542	6.6439	4.9542	5.0224	5.0224	5.9307	5.1085	5.2668	5.0444	5.3038	5.3038	4.9773	4.9307	5	5.1293	4.9542	5.0875	5.1085	5	4.9773	6.3487	5.0661	7.585	5.7279	4.7814	4.8074	5.1085	5.1293	4.9307	5.6582	5.1293	5.5699	5.0661	4.7814	5.9887	5.4594	5.5078	5.8704	5.7004
10	13	37|38	GINS3	Q9BRX5	JHU14112.B10C13R38	4.4919	4.6724	5.2854	4.8826	5.1293	5.2288	5	4.9307	5.0224	5.0224	4.9307	5.0875	5.1293	5.0875	5	5.2288	5.4429	4.9542	5.2095	5.6582	4.9307	5.0444	5.0444	4.9773	5	4.9307	4.9542	5.1293	5.0661	4.9542	5.1497	5.0444	5	4.9307	6.4512	4.9773	5.1699	4.9773	5.9425	5.1293	5.3923	4.9542	5.3399	5.4594	5.0661	4.9069	5.0444	5.0444	5.2479	5.0661	5.1497	5.0444	5.0224	6.1189	5.0661	7.5812	5.8074	4.7279	4.7549	4.8826	5.1699	4.9773	5.6439	5.1497	5.6865	5.0875	4.8329	5.9307	5.3923	5.5236	5.9189	5.6439
10	14	37|38	AK1	P00568	JHU13885.B10C14R38	4.5236	4.6724	5.1497	5.1293	7.0334	5.3399	5.6865	5.8202	5.2668	5.2668	5.0224	5.1085	6.0334	6.2095	5.0875	5.3219	5.6147	5	5.3219	5.7415	5.0875	5.6147	6.2574	5.1293	5.3038	5.0661	5.0875	5.3576	5.3923	5.0444	5.2479	5.1898	5.3923	6.5699	6.3663	5.1293	5.2479	5.2668	5.9189	5.5078	5.3219	5.1699	5.4757	5.3038	5.0444	5.1898	5.7682	5.3038	5.2288	5.2479	5.2288	5.2095	5.1085	6.3923	5.7415	7.6582	5.9189	4.9773	5.1898	6.0224	5.6147	5.2479	5.9307	5.375	6	5.4919	5.2479	6.8887	5.7004	7.8734	6.1189	6.098
10	15	37|38	TEAD2	Q15562	JHU13871.B10C15R38	4.4919	4.6724	5.0661	5.0224	5.3576	5.3219	5.2479	8.69	4.9307	5.1085	4.9069	4.9069	5.4263	5.3923	4.9542	5.1699	5.3576	5.1497	5.4919	5.7415	5.1293	5.1497	5.1898	5.0224	5.2668	5.0444	4.9542	5.4594	6.1699	5.0444	5.1699	4.9773	5.0444	5.0224	6.5546	4.9307	5.1497	4.9773	5.8455	5.2288	5.1293	5.0444	5.4429	5.2095	5.1497	5	5.1699	5.0875	5.0444	5.2668	5.2479	4.9773	5.0661	6.2288	5.3923	7.3174	5.6147	4.9069	4.9542	5.0224	5.375	5.0224	5.5078	5.3038	5.5236	4.9773	4.9069	5.585	5.2668	5.2288	5.7142	5.6865
10	16	37|38	SFMBT1	Q9UHJ3	JHU14047.B10C16R38	4.5236	4.7004	6.8329	5.2095	5.6147	6.9069	5.5392	5.5999	5.8948	6.1997	5.0444	6.8202	6.6865	5.4094	5.5236	6.6795	7.4919	5.3923	7.6294	7.7549	5.3219	6.1699	6.6294	5.9887	5.8704	5.2854	5.1898	5.858	6.4838	5.4094	6.3923	5.4594	6.1396	5.3923	9.268	5.2479	5.6439	5.5699	8.1189	6.0112	5.7814	5.3399	7.1189	6.6653	5.5999	5.375	5.5699	6.3663	8.5641	5.5392	5.6294	5.375	5.375	8.9069	5.5078	10.4589	8.3487	5.6865	5.2854	5.9307	6.1497	5.4757	7.7381	5.9307	7.8673	6.0661	5.2854	7.9744	7.4429	7.388	8.3707	8.7313
10	17	37|38	ACKR1	Q16570	JHU13909.B10C17R38	4.5236	4.7279	5.4594	5.0444	5.3038	5.5078	5.0444	5.3399	5.2095	5.0875	4.9069	5.1293	5.4594	5.2288	5.0875	5.2668	5.585	5.0661	5.4757	5.9069	5.0661	5.0661	5.375	5.0444	5.1497	5.0875	5.0444	5.3038	5.5392	5	5.2095	5.0661	5.1293	5.0875	6.7879	5.0444	5.1085	4.9773	5.9658	5.1898	5.5392	5.0444	5.4757	5.4757	5.1497	5	5.0661	5.0661	5.375	5.2288	5.1699	5.1085	5.1898	6.6724	5.2479	7.7039	6.0661	4.9069	4.7814	5.1293	5.5078	5.2288	5.9773	5.3576	5.6724	5.3923	5.0224	6.5546	5.7004	5.6294	6.4429	6.1189
10	18	37|38	MFSD5	Q6N075	JHU14126.B10C18R38	4.4919	4.7279	4.9069	5.1085	5.0224	5.2095	4.9542	4.9773	5.0224	4.9542	4.9069	4.8826	5.1497	5	4.9542	5.1699	5.3219	5.0224	5.1293	5.4094	5	4.9773	5.1699	4.9773	5.0875	5	4.9307	5.0875	5.0661	4.9773	5	5.0661	5.0661	4.9542	6.3663	4.9773	5.0444	5.0224	5.4919	4.9773	5.2479	4.9542	5.1898	5.1898	4.9307	4.9773	5.0875	5.0661	4.9773	5.1085	5.0444	5.0444	5.0444	6.1189	4.9773	7.0112	5.5546	4.7004	4.8329	4.8826	5.1497	4.9773	5.2854	5.1898	5.3576	4.9773	4.8074	5.5699	4.9773	5.1293	5.7682	5.4594
10	19	37|38	IL1RN	P18510-2	JHU14017.B10C19R38	4.5236	4.6439	5	4.9542	4.9773	5.0224	4.9307	4.9773	4.9069	4.8826	4.8329	4.858	5.2479	5.0661	5.0224	4.9307	5.1085	4.9773	5	5.2854	4.9069	5.1293	5.4094	4.9542	5	4.9773	5	5.1699	5.2668	4.9773	5.1293	5.0661	5.0875	5.585	6.2095	4.9542	4.9542	4.9069	5.4263	5.1085	5.1497	4.9542	5.2479	5.0875	4.9069	4.9542	5.0224	5.0875	5	5.0444	5.0444	5	5	5.7279	5	6.6511	5.375	4.7814	4.7814	4.8826	5.2479	5.0224	5.3923	5.0661	5.4757	4.8329	4.7549	5.2854	5.1699	5.0444	5.3399	5.3038
10	20	37|38	ROMO1	P60602	JHU13794.B10C20R38	4.5236	4.6724	5.3399	4.9069	5.1699	5.3219	5.0444	5.0661	5.0661	5.0444	4.858	5.0444	5.1898	5.0224	4.9542	5.3576	5.3923	4.9773	5.2854	5.5999	4.858	5.0444	5.1497	4.9542	5.0661	5.1085	5.0224	5.1699	5	4.9773	5.3038	5.0875	5.1497	4.9542	6.6221	4.9307	5.0224	4.9069	5.9307	5.0224	5.2288	5.1497	5.3576	5.4094	5.0661	4.9069	5.0224	5.1497	5	5.1085	5.0444	5.0444	5.1293	6.7211	5.0444	8.0196	5.8704	4.7279	4.8074	5.0224	5.3219	4.9773	5.7004	5.1085	5.8826	4.9307	4.7814	6.2854	5.375	5.3399	6.1799	5.6724
10	21	37|38	GPAA1	O43292-2	JHU14114.B10C21R38	4.5236	4.7279	5.1497	5.1085	5.3923	5.3219	5	4.858	4.9069	4.9307	4.8329	5.0661	5.4263	5.1699	5	5.4263	5.375	5.1898	5.3038	5.585	5.2095	5.0661	5	5.1085	4.9069	5.0224	4.9773	5.4094	5.7814	5.0224	5.1085	5.0444	4.9307	5	6.6439	4.9307	4.9307	4.9773	5.5392	5	5.1898	4.9542	5.4594	5.375	4.9773	4.8826	5.0444	5.0661	5.1497	5.0661	5	4.9773	5.0444	6.585	5	7.5661	5.7142	4.8329	4.7814	5.1497	5.2854	4.9542	5.8704	5.2095	5.5236	5.1085	4.8074	6.098	5.6147	5.5078	5.8329	5.9425
10	22	37|38	CGRRF1	Q99675	JHU13896.B10C22R38	4.585	4.7004	7.4009	5.5392	7.2046	7.0928	5.2288	5.9069	5.9658	6.1799	5.2288	6.2574	7.6439	6.0112	5.858	7.4959	7.0224	5.6582	7.224	8.3729	5.9425	6.1396	6.9658	5.9887	6.0334	5.7415	5.1898	7.2288	8.4094	5.1497	6.7004	8.941	6.3038	5.3219	9.4707	5.5699	5.8202	5.4594	8.2021	6.3663	5.9542	5.9887	7.29	7.5469	6.2946	5.2854	5.4094	6.1396	6.9248	6.1396	5.7549	5.8455	5.7415	8.0471	5.6582	10.0821	8.6384	5.858	5.5999	5.7814	7.4094	5.6294	7.3038	6.6865	7.4959	6.2761	5.2854	8.9322	8.7532	8.5641	9.4242	9.4778
10	23	37|38	GFM1	Q96RP9	JHU13814.B10C23R38	4.5546	4.6724	5.4429	5.0224	5.7279	5.5392	5.0661	5.0224	5.0224	4.9773	4.9773	4.8826	5.4263	5.1085	5.0224	5.375	5.5392	5.4094	5.4429	6.0875	5.0661	5.1085	5.3219	5.1085	5.1699	4.9773	5.0444	5.5999	7.1948	5.0444	5.2288	5.0875	5.1699	5	6.8329	5.1699	5.0875	5.2668	6.4998	5.0224	5.4429	5.0661	5.4429	5.3576	4.9307	5.1085	5.0875	5.3038	5.4094	5.1497	5.0224	5.1699	5.0875	7.1799	5.1293	8.0607	6.7415	5.0875	4.8074	4.9307	5.3038	5.1293	6.4094	5.5236	6.3129	5.1898	5.3219	7.0444	5.7142	6.2668	6.1898	6.1599
10	24	37|38	GLTP	Q9NZD2	JHU14007.B10C24R38	4.5546	4.6147	5.5999	5	5.0224	5.5236	4.9307	5.2854	5	5.2479	4.9069	5.1293	5.4094	5.1898	5.2479	5.2288	5.5999	5.1085	5.3038	5.9069	4.9542	5.3399	5.6724	5.0444	5.0875	5.0661	5.0444	5.2288	5.1497	5.1293	5.2479	5.1293	5.1898	5	7.2046	5	5.0444	4.9773	6.2946	5.2095	5.4094	5.0875	5.585	5.4757	4.9773	5.0444	5.0875	5.2479	5.2095	5.1085	5.2095	5.0224	5.1085	7.0553	5.0661	8.2877	6.0875	4.858	4.9773	5	5.4919	5.1699	5.9658	5.2479	5.8074	5.3038	4.9069	6.3576	5.6582	5.585	6.4009	6.0444
10	25	37|38	PRAF2	O60831	JHU14039.B10C25R38	4.585	4.7279	5.7682	5.2095	5.3038	5.4429	5.1497	5.4094	5.3219	5.3399	4.9773	5.2479	5.6582	5.3399	5.1699	5.5392	6.1189	4.9773	5.585	6.2946	5.2095	5.4263	5.7142	5.1699	5.2095	5.1699	5.0224	5.3576	5.2095	5.0224	5.3923	5.1699	5.4263	5.0224	7.7482	5.0224	5.1898	5.0444	6.5925	5.2288	5.4094	5.0875	5.7814	5.5236	5.3219	5	5.1085	5.375	5.1497	5.2854	5.2479	5.1293	5.0661	7.2668	5.1898	8.6073	6.4676	4.8826	4.9307	5.2668	5.4919	5.2854	6.2095	5.4429	6.3309	5.5546	4.9069	6.4512	5.9307	5.9887	6.8009	6.9542
10	26	37|38	BDKRB2	P30411	JHU13790.B10C26R38	4.5236	4.7004	5.0875	4.9542	5.1293	5.2479	5.0661	4.9069	4.9069	5	4.9773	5.1699	5.3219	5.0224	4.9773	5.3038	5.4094	5.0875	5.2288	5.5236	5.0224	5.1699	5.0875	4.9773	4.9773	5.0661	4.9542	5.2095	5.4094	4.9773	5.2095	5	5.0224	4.9773	6.8826	4.9773	5.0875	5	5.8826	5.3038	5.2095	5.0224	5.4094	5.2854	5	4.9773	5.1293	5.1497	5.0444	5.1293	5.1085	5.0224	5.0224	6.3576	5.1699	7.5314	5.585	4.7004	4.8329	5.0224	5.2095	4.9773	5.6439	5.2095	5.375	4.9307	4.8329	5.5999	5.5392	5.3576	6.0224	5.8948
10	27	37|38	OR4K1	Q8NGD4	JHU13955.B10C27R38	4.5236	5.375	5.4757	5.2095	5.4919	5.375	5.3399	5.3576	5.5236	5.375	5.7004	5.5546	5.4919	5.4263	5.5699	5.6439	5.5546	5.3576	5.4429	5.5546	5.4429	5.5999	5.2479	5.375	5.3399	5.375	5.3399	5.4919	5.3219	5.3923	5.5392	5.4094	5.4094	5.9773	5.8202	5.6865	5.5546	5.2288	5.7142	5.4594	5.5699	5.4919	5.6582	5.585	5.4919	5.4094	5.3923	5.5236	5.5392	5.5546	5.5999	5.5078	5.3038	6.2854	5.4094	6.6653	5.4263	5.1898	5.2668	5.5392	5.5392	5.4594	5.7004	5.5392	5.5392	5.4094	5.2668	5.3576	5.3576	5.4919	5.6439	5.4263
10	28	37|38	AIFM2	Q9BRQ8	JHU14077.B10C28R38	4.5546	4.7004	5.4594	4.9773	5.1085	5.6582	5	4.9307	5.1497	5.2095	4.9307	5	5.3219	5.1497	5.1293	5.5236	6	5.0224	5.5999	6.2384	5	5.1699	5.5078	5.1085	5.1497	5	5.0875	5.2479	5.8074	5.0661	5.1898	5.1293	5.2854	5.1497	7.3707	4.9307	5.1085	5.1085	6.4998	5.6147	5.1293	4.9773	5.7549	5.5699	5.0661	4.9307	5.1085	5.2095	5.1699	5.1497	5.1497	5.2854	5.1085	7.0928	5.1293	8.1472	6.8265	4.8826	4.8329	5.1898	5.2668	5.1898	6.0875	5.3399	5.9189	5.1085	4.8826	6.9715	5.7004	5.7814	6.4263	6.3663
10	29	37|38	PROCR	Q9UNN8	JHU13964.B10C29R38	4.5546	4.6439	5.4594	4.9542	5.1898	5.2668	4.9069	5.0444	4.9773	5.0444	4.9542	5.2288	5.2854	5.0444	4.9307	5.4094	5.375	5.0875	5.3923	5.7682	5	5.0661	5.1497	5.0661	4.9773	5.0661	4.9542	5.3038	5.375	4.9542	5.1898	4.9773	5.1085	4.9773	6.983	4.9307	4.9773	4.9542	6.098	5.0661	5.1699	5.0444	5.4263	5.375	5.0444	4.9542	5.0661	5.2288	5.375	5.2288	5.1085	5.1293	5.0875	6.4757	5.0875	7.9484	5.8704	4.8074	4.7279	5.2095	5.4757	5.0875	5.6294	5.2479	5.6439	4.8329	4.8074	6.098	5.5699	5.5078	6.8392	6.4263
10	30	37|38	RABAC1	Q9UI14	JHU14145.B10C30R38	4.5546	4.7004	5.7682	4.9307	5.1293	5.6865	5.0224	5.2288	5.3038	5.3399	5.0444	5.0875	5.6865	5.1497	5.1085	5.4263	6.3487	5.0661	5.8329	6.2288	5.1293	5.2288	5.7682	5.1699	5.4757	5.0875	5.1085	5.2854	5.5078	5.0661	5.4919	5.0444	5.2854	4.9773	8	5.1293	5.2288	5.0875	6.8074	5.2288	5.4263	5.0444	6.0334	5.5236	5.0875	4.9542	5.0875	5.3219	5.3399	5.1085	5.2668	5.1085	5.1898	7.3619	5.1085	8.8611	7.1085	5.0875	4.9773	5.1497	5.4594	5.1085	6.5157	5.375	6.4998	5.5999	4.8074	6.4838	5.6582	6.0112	6.9887	7.1548
10	31	37|38	PDE6D	O43924	JHU14136.B10C31R38	4.5236	4.6724	4.9307	4.9542	4.9773	5.1699	4.9773	4.8826	4.9069	4.9542	5	5	5.1497	5.0224	4.9307	5.1085	5.1085	4.9773	5.1497	5.2095	4.9307	5	5.1293	4.9307	5.0661	4.9542	4.9542	5.1699	5.0875	5	4.9773	4.9773	4.9542	4.9069	6.2479	5.0224	5.0444	4.9773	5.4757	5.1085	5.2095	5.0875	5.1898	5.0875	4.9542	4.9542	5.0444	5.2288	5.0661	5.0875	5.0224	5.0444	5	5.7682	5.0224	6.6865	5.3038	4.7279	4.7549	4.858	5.1293	4.9307	5.1699	5.0875	5.5546	4.9307	4.7279	5.2668	5.3038	5.0875	5.3038	5.2854
10	32	37|38	DLX1	P56177	JHU13910.B10C32R38	4.5236	4.6439	4.9542	4.858	4.9773	5.0224	4.9069	5.4429	4.9069	4.9069	4.9307	4.9307	5.0661	4.9307	4.9307	5.0875	5.1497	4.9542	5.3038	5.4263	4.9307	4.9307	4.9773	4.9542	4.9542	4.9307	4.9773	5	5.0224	4.9307	5.1293	5.0444	4.9307	4.9773	5.9425	4.9542	5	4.9773	5.2668	5.0444	5.1898	5	5.1898	5.1699	5.0224	4.9069	5.0875	5	5	5.1085	5.0444	4.9773	5.0224	5.6147	5	6.6511	5.2854	4.7004	4.7279	4.8074	5.1699	5.0661	5.1293	4.9773	5.1898	4.9307	4.7004	5.2095	5.1085	5.0875	5.3399	5.1293
10	1	39|40	CCDC92	Q53HC0	JHU13993.B10C1R40	4.4919	4.6724	5.4594	5.0875	5.9425	5.375	5.375	5.1699	5.1085	5.0661	4.9069	7.633	5.3219	5.2479	5	5.3576	5.6865	5.0224	5.3923	6.1085	5.6439	5.0661	5.4594	5.1497	5.2095	5.1699	5.0661	5.2854	5.5236	5.0444	5.4919	5.1293	4.9773	4.9069	7.3443	5.0444	5.2095	5.2668	6.2946	5.3923	5.3576	5.0224	5.4919	5.3576	5.0224	5.1898	5.0444	5.4094	5.1293	5.2479	5.1085	5.0875	5.2479	6.9658	5.2479	8.3129	6.7944	4.6724	5	5.4263	5.5236	5.1497	5.9542	5.5236	6.1898	5.7814	4.8329	5.8455	5.5078	5.7279	5.8948	6.1599
10	2	39|40	TNFAIP8	O95379-2	JHU13873.B10C2R40	4.5546	4.6147	5.8074	5.0224	5.1085	5.8202	5.1293	5.0444	5.2288	5.5699	4.8826	5.0224	5.7944	5.1898	5.0661	5.6294	6.6073	5.0444	6.0768	6.7944	5.1085	5.1085	6.1293	5.2668	5.4594	5.2095	5.2479	5.3399	5.2854	5.0661	5.8826	5.2854	5.3219	4.9542	8.5038	5.0224	5.1699	5.2095	7.0112	5.2479	5.5236	5.0875	6.2574	5.6724	5.0224	5.0444	5.0875	5.2668	5.5078	5.2095	5.6147	5.0875	5.0661	8.0768	5.3219	9.3977	7.1749	4.9773	4.9069	5.0444	5.4757	5.1293	6.5078	5.2854	6.9189	5.7682	4.858	6.8642	5.5078	5.6147	7.1033	7.8392
10	3	39|40	KCNMB1	Q16558	JHU13819.B10C3R40	4.5236	4.6724	5.4919	4.9069	5.2479	5.6147	5.0444	4.9773	4.9307	5.1898	4.9542	5.1898	5.6439	4.9773	5	5.585	5.8074	4.9773	5.5999	6.3129	5.0661	5.0444	5.4429	5.1085	5.0661	5.1699	5.0875	5.3576	5.1293	4.9773	5.2288	5.0444	5.2095	4.9542	8.0168	4.9542	5.0875	5.1085	6.5392	5.0875	5.3399	4.9307	5.6582	5.5236	5.1293	5	4.9773	5.1293	5.2095	5.1293	5.0224	5.2288	5.0661	6.9009	5.1699	8.4533	6.5546	4.6724	4.8074	4.8826	5.4594	5.0661	5.8202	5.3038	5.9307	5.2668	4.7279	6.8138	6.0875	6.3129	7.2621	6.9773
10	4	39|40	ZNF773	Q6PK81	JHU14074.B10C4R40	4.4919	4.6147	5.0875	4.9773	5.0224	5.0875	4.9542	4.8329	4.8826	4.8826	4.9069	4.8826	5.0224	4.9069	4.9307	5	5.1898	4.9542	5	5.4094	4.8826	5.0875	5.1293	4.9542	4.8826	4.9542	5.1898	5.0661	4.9542	5.0224	5.1497	5.0444	4.9773	4.9773	6.3837	5	5	4.9773	5.4757	4.9773	5.3576	4.9773	5.0661	5.0444	4.9307	5	5	5.2095	5.0224	5.0444	5	5.0224	5	5.7682	5.1085	7.0661	5.375	4.6724	4.7279	4.7279	5.1085	4.9542	5.2288	5.0444	5.375	5.0444	4.8074	5.4094	5.0444	5.0224	5.4094	5.3923
10	5	39|40	NPM2	Q86SE8	JHU13834.B10C5R40	4.4919	4.7004	5.2288	4.9542	5.5236	5.1898	4.9773	5.3399	5	4.9773	4.9307	5.1085	5.1293	5.1497	5.0444	5.1898	5.2854	5.0444	5.4094	5.6724	5	5.1699	6.7549	4.9773	5.1085	4.9542	5.0224	5.3038	5.0875	5	5.0444	5.4757	5.0661	5.0224	6.7549	5.5999	6.5925	4.9542	5.8948	5.1085	5.2288	4.9773	5.3038	5.1497	5.0224	5.4757	5.1497	5.1085	5.0224	5.3399	5	5.0224	5.0875	6.5314	6.8138	7.3399	5.6865	4.7814	4.6724	5.2095	5.2854	5.1085	5.4919	5.1898	5.6439	5.1497	4.9773	5.5999	5.2479	5.4094	5.5699	5.6724
10	6	39|40	PDLIM2	Q96JY6	JHU14032.B10C6R40	4.4919	4.8826	5.4919	5.0444	6.3219	5.5236	5.2854	5.375	5.2095	5.6294	5.0875	7.9009	6.098	5.4594	5.2479	5.3576	6.5925	5.1497	5.7415	6.7482	6.2095	5.1293	5.7004	5.3923	5.7682	5.2288	5.1699	5.4919	6.2668	5.2668	6.2095	5.3219	5.7279	5.0444	8.1111	5.1497	5.6865	5.5236	6.6147	6.2095	5.3219	5.1898	5.8329	5.7944	5.2095	5.2668	5.4757	5.5078	5.1898	5.4757	5.3576	5.3219	5.4263	7.4263	5.4757	9.1033	7.0553	4.9069	4.858	5.7682	5.7415	5.2479	6.5999	6.4179	6.5622	6.3219	4.9307	6.8329	5.7142	6.2761	7.0553	6.9009
10	7	39|40	BOK	Q9UMX3	JHU14086.B10C7R40	4.5546	4.7004	5.2095	4.9069	5.0224	4.9773	4.9773	4.8329	4.8329	4.8826	4.9542	4.9069	5.1699	5.0224	4.8826	5.0444	5.1699	5.2479	5.3038	5.3576	4.9069	4.9542	5.0661	5	5.0875	4.9542	4.9542	5.0661	5.1699	4.9773	4.9773	5.0444	4.9773	5.0444	6.1497	4.9773	4.9773	4.9773	5.4263	6.9069	5.3219	4.8826	5.1898	5.0661	4.9307	4.9773	5.0444	5.0661	5	5.0661	4.9542	5.0224	5	5.7944	5.0661	6.7944	5.7004	4.7004	4.6724	4.8826	5.2479	5.0224	5.3399	5	5.2095	4.9542	4.7004	5.3399	4.9773	5.1497	5.3923	5.4594
10	8	39|40	ARHGDIG	Q99819	JHU13889.B10C8R40	4.585	4.7549	6.3487	5.2479	7.1599	6.3837	5.7549	6.0112	5.5078	5.9887	5.2854	5.7142	6.585	6.4998	5.8455	6.4676	6.7279	6.3663	6.6582	7.5736	5.8074	6.1396	7.2095	5.5078	6.2479	5.4429	5.375	7.4221	8.7381	5.2095	5.8455	5.5392	5.858	5.3038	8.6795	5.5546	5.6865	5.6439	7.1799	6.0661	5.6865	5.7682	6.8887	6.5314	5.9307	5.2288	5.4757	6.0768	6.1293	6.1396	5.8826	5.5392	5.3219	8.4115	6.5925	9.9388	8.0821	5.7944	5.0661	5.7279	6.4346	5.585	7.2095	6.1898	7.6366	6.2384	5.6439	8.3332	7.4471	7.1898	7.8455	7.7211
10	9	39|40	KLK1	P06870	JHU13937.B10C9R40	4.5546	4.6724	6.8704	5.1085	5.7814	6.0444	5.2095	4.9542	5.2095	5.3399	4.9542	5.9189	6.8138	5.375	5.2479	6.3309	6.0444	5.4094	6.1799	6.8329	5.3576	5.1898	5.7814	5.1898	5.2668	5.2668	5.0661	6.0661	6.9069	5.0444	6.3487	5.0224	5.3219	5.0224	8.4939	5.0875	5.0661	5.2854	6.8392	5.7814	5.6865	5.375	6.2192	6.4594	5.3399	5.1699	5.1898	5.3399	5.8948	5.4094	5.2854	5.2288	5.2668	7.2046	5.0875	9.2264	7.2854	5.0444	5.0661	5.0224	6.6147	5.0444	6.5078	6.0661	6.6511	5.3576	4.7004	8.2784	7.7074	7.4136	8.5294	8.8704
10	10	39|40	KDELR1	NA	JHU14121.B10C10R40	4.5546	4.6147	5.3219	4.9069	5.1898	5.3038	5.1497	4.9307	4.9542	5	4.9069	5.0875	5.4263	4.9773	4.9542	5	5.2288	5.0661	5.2288	5.4263	5	4.9773	5.1497	5.1293	4.9773	4.9773	5	5.3399	5.4094	5	5	4.9542	4.9307	4.9542	6.2854	4.9773	5.0444	4.9542	5.4919	5.1898	5.3038	5.0444	5.2288	5.585	4.9773	4.9307	4.9542	5.0444	5.0224	5.2095	5.0224	5	4.9773	6.0661	5.0444	7.1898	5.7549	4.7004	4.8329	4.9542	5.3576	5.2288	5.6294	5.2288	5.3219	4.9773	4.7814	6.3219	5.6439	5.7142	6.3487	6.2288
10	11	39|40	RXRG	P48443	JHU14045.B10C11R40	4.585	4.7004	5.2668	5.1497	5.3576	5.4429	5.1497	8.3242	5.0875	5.1898	4.9773	5.0661	5.9189	5.1898	5.0661	5.4429	5.4757	5.1898	5.375	5.7142	5.0444	5.1699	5.375	5.0444	5.2288	5.0224	5.0444	5.5699	5.8329	4.9773	5.2288	5.2095	5.1293	5.0224	6.7944	5.0661	5.0875	5.1085	5.9658	5.3219	5.2668	5.1085	5.5236	5.5078	5.0661	5.0444	5.1497	5.2668	5.7415	5.4594	5.3038	5.0661	5.0224	6.5078	5.2288	7.611	6.1293	4.8329	4.7549	5.1898	5.2668	5.0661	6.0334	5.3923	5.9542	5.5392	5.0224	6.4429	5.4919	5.7415	6.4429	6.2384
10	12	39|40	KCTD7	Q96MP8	JHU13820.B10C12R40	4.585	4.6439	5.6582	5.0661	7.3794	6	5.3038	5.7004	5.3038	5.2854	5.0444	5.1293	5.8074	5.7682	5.5236	5.7142	6.375	6.1997	6.4179	6.8642	5.5236	5.6439	6.5774	5.5699	5.7142	5.0661	5.5236	6.585	9.0154	5.0875	5.5078	5.2668	5.6582	5.0661	7.7245	5.3399	5.6294	5.2095	6.4512	5.6147	5.7814	5.1085	6.6294	6.0661	5.2479	5.3576	5.1898	5.4094	5.3219	5.6582	5.1293	5.1898	5.2288	7.6402	5.3219	8.5488	6.9542	5	5	5.2288	5.6582	5.2479	6.7074	5.6582	7.2336	5.9425	5.0875	6.8392	6.0875	6.1189	7.1649	7.1649
10	13	39|40	CENPN	Q96H22-2	JHU14092.B10C13R40	4.5546	4.6724	4.9773	4.9069	5.9307	5.1293	4.9069	4.858	4.9307	4.8826	4.9542	4.9069	5.3219	5.2095	4.9307	5.3219	5.2479	5.4919	5.2854	5.7549	5.1293	5	5.3576	5.0444	5.1085	5.0444	4.9542	5.4757	7.4798	4.9307	5.0224	5.0875	5.0661	4.9542	6.4512	4.9542	4.9542	4.9542	5.6294	5.0444	5.2668	5	5.5392	5.2479	4.9542	4.9773	5.0444	5.0661	5	5.2479	5.1293	5.0224	5.0875	6.4757	5.1293	7.3264	5.7142	4.7814	4.6724	4.7814	5.3038	5	5.6147	5.1497	5.8074	4.8826	4.7279	5.7004	5.2668	5.2288	5.6865	5.585
10	14	39|40	HLA-DPB1	P04440	JHU13926.B10C14R40	4.5546	4.7004	5.9425	5.0661	7.0661	6.2192	5.1085	5.1497	5.1497	5.375	5.0444	5.3038	6.2854	5.7142	5.2288	6.0334	6.5236	6.4094	6.0553	7.375	5.3923	5.4094	6.375	5.2095	5.2854	5.0875	5.0444	6.5999	8.9972	5	5.4429	5.0661	5.5699	5.1497	7.9337	5	5.2668	5.2479	6.9069	5.6865	5.5078	5.1898	6.4512	6.4263	5.2095	4.9773	5.2095	5.3923	5.6724	5.5078	5.3038	5.1497	5.1699	7.3129	5.1898	9.1319	7.2854	5.1293	4.7549	5.1497	5.8826	5.2479	6.983	5.858	7.3443	5.6439	5.0444	7.8517	7.1396	6.7682	7.7211	7.5812
10	15	39|40	KLF7	O75840	JHU13822.B10C15R40	4.5546	4.6439	5.1699	5.0224	5.1293	5.1898	4.9069	4.9069	4.858	4.9307	4.8826	4.9773	5.2095	4.9307	4.9542	5.1699	5.3219	5.2479	5.1898	5.5236	4.9307	4.9773	5.0661	4.9307	4.9307	4.9307	4.9773	5.375	5.375	4.9773	5.0444	5	4.9773	4.9542	6	5	4.9542	4.9773	5.6439	5	5.1699	4.9069	5.4429	5.0224	4.9307	4.9307	5.0875	5.0444	5.0224	5.2668	4.9773	5.0224	5.0224	6.0875	5.1085	7.0553	5.375	4.7549	4.7549	4.8329	5.2288	5.0224	5.4919	5.1497	5.2668	4.9773	4.8074	5.4594	4.9307	5.2668	5.3923	5.3576
10	16	39|40	SLC38A10	Q9HBR0-2	JHU14023.B10C16R40	4.5546	4.6147	5.3399	5.1497	5.1293	5.375	5.0661	7.1799	4.8329	5.1293	4.8826	5.0444	5.7415	5.1293	5.0875	5.1699	5.5392	5	5.2668	5.6582	5.1497	5.0444	5.3399	5.0224	5.1898	5.0224	5.0444	5.2095	5.4094	5.1497	5.0444	5.0875	5.1699	4.9542	6.6073	4.9773	5.0224	4.9542	5.8826	5.1293	5.2479	4.9307	5.4429	5.1898	5.1293	4.9542	5.0444	5.1293	5.5546	5.2288	5.2095	5	5.0224	6.4094	5.1085	7.4676	5.9887	4.8826	4.9307	5	5.2668	5.0661	5.7142	5.3038	6.0112	5.1898	4.7814	6.1189	5.5699	5.6294	6.1396	5.7004
10	17	39|40	EDNRA	P25101	JHU13915.B10C17R40	4.5546	4.7004	5.3576	5.0661	5.3038	5.3038	4.9307	4.9542	4.9773	5.0224	4.9069	5.1497	5.4094	5.1085	4.9773	5.3923	5.585	5.2854	5.1293	5.8826	5.0444	4.9773	5.2288	5	5.0875	4.9307	4.9773	5.4429	5.9658	4.9773	5.2854	5.1085	5.0224	5	7.0279	4.9773	5.2854	5.0875	5.8948	5.1699	5.1898	4.9307	5.4919	5.5078	4.9542	4.9773	5.0661	5.0444	5.2095	5.1085	5.0444	5.0661	5.0224	6.2854	5.1085	7.4635	6.1085	4.7004	4.7549	4.9307	5.3038	5.0444	5.7415	5.375	5.5699	5.3219	4.7549	6.1599	5.585	5.6439	6.2479	6.0334
10	18	39|40	MID1IP1	Q9NPA3	JHU14129.B10C18R40	4.5236	4.7814	5.3038	5.1293	5.8455	5.3038	5.5236	5.2668	5.0444	5.1085	4.9773	5.1085	5.4757	5.1293	5.3923	5.3923	5.858	5.1699	5.2479	5.6582	5.2479	5.375	6.1898	5.2668	5.2479	5.3038	5.0661	5.4263	5.3576	5.1497	5.2479	5.1898	5.1085	5.0224	6.7682	5.1085	5.2668	5.2668	5.8329	5.7682	5.375	5.4919	5.5546	5.3576	5.2288	5	5.2288	5.4094	5.2668	5.2479	5.0875	5.1497	5.0224	6.4009	5.4429	7.4959	6.1599	4.7004	5.1293	5.0444	5.3399	5.1085	5.9658	5.2854	5.7682	5.7142	5.1085	6.3309	5.8202	9.2923	6.0875	6.9129
10	19	39|40	NPLOC4	Q8TAT6	JHU14027.B10C19R40	4.5236	4.7004	5.1497	4.9542	5.1699	5.1497	5	4.9773	4.9542	5.0444	4.9542	5.0444	5.0444	5.0224	4.9069	5.1085	5.2288	4.9307	5.2854	5.3038	4.858	5.3399	5.1293	4.9773	5.1293	5	5.3219	5.2668	5.1497	4.9307	5.0444	5.0661	5	4.9542	6.2384	5	5	4.9307	5.5078	5.0224	5.1898	4.9773	5.2668	5.1497	5	5	5.0444	5.1898	5.0444	5.0661	5.0224	5.0875	5.0661	5.9542	5.1085	6.6582	5.375	4.7004	4.8329	4.8329	5.2288	4.9773	5.3576	5.1898	5.3576	5.0224	4.8074	5.4594	5.0661	5.0875	5.4263	5.4263
10	20	39|40	KLRG1	Q96E93-2	JHU13824.B10C20R40	4.5236	4.6724	7.3531	5.0661	5.4757	6.4263	5.1497	5.3576	5.2854	5.4263	4.9542	6.0768	7.4094	5.2095	5.3576	6.7944	7.0112	5.2095	6.6865	7.6073	5.4263	5.4263	6.4838	5.5546	5.4429	5.375	5.0661	6.1189	5.858	5.1293	6.4512	5.2095	5.7814	5.0224	9.7279	5.0661	5.2479	5.375	7.8704	5.8074	5.6724	5.3923	6.5999	6.7004	5.375	5.0661	5.3219	5.7682	6.4594	5.5392	5.2479	5.375	5.3576	8.4757	5.375	10.4732	7.5275	5.0444	5.2479	5.0224	6.8392	5.1497	6.6221	6.1997	6.8202	5.7279	4.9069	8.2691	7.7879	7.3966	8.9278	9.1434
10	21	39|40	DTX2	Q86UW9	JHU14104.B10C21R40	4.5546	4.858	6.0112	5.2095	5.4263	6.5546	5.1497	5.2854	5.4094	5.5999	5.0224	5.1085	5.9887	5.4429	5.2095	5.7142	6.0553	5.1898	6.3663	7.0168	5.3038	5.7944	5.5699	5.3399	5.375	5.2668	5	5.9542	6.6366	5.1699	5.4594	5.1085	5.8704	5.1699	7.8138	5.0444	5.3576	5.4757	7.0444	5.5546	5.6294	5.2095	6.4009	6.6724	5.0875	4.9773	5.2854	5.4094	5.9069	5.1293	5.4263	5.2479	5.1699	8.3287	5.4263	9.3565	8.0334	4.858	5	5.2479	5.7944	5.0875	7.4594	5.6724	7.676	5.9887	4.9542	8.4594	7.4305	7.6366	7.9484	7.6865
10	22	39|40	CPB2	Q96IY4	JHU13901.B10C22R40	4.5236	4.6439	5.0875	4.9307	5.1699	5.0661	5.1085	4.8329	4.8826	4.8826	4.8329	5	5.1293	5.2095	5	5.3219	5.3399	5.0444	5.2288	5.7142	4.9307	5.0224	5.0224	4.9542	4.9773	4.9069	4.9542	5.2854	5.8202	4.9542	5	5.0661	5.0661	4.9542	6.4676	5	5.7415	5.0661	5.7142	5.1699	5.2668	5	5.4429	5.1293	5	4.9542	5.1497	5	5.0224	5.2668	5.1293	5.0444	5.0444	6.2761	5	7.1948	5.5699	4.7004	4.7549	4.8074	5.2095	4.9773	5.4919	5.1085	5.4263	5.4263	4.8074	5.4594	5.2479	5.1699	5.7415	5.5236
10	23	39|40	CBFB	Q13951-2	JHU13797.B10C23R40	4.5236	4.6439	5.2288	5.0875	5.2854	5.2668	5.1293	5.3923	5	5.0661	5.0661	5.1699	5.4919	5.0875	5.1898	5.2288	5.2668	5.1497	5.2095	5.5699	5.1497	5.5546	6.1497	5.0875	5.3038	5.0444	5	5.2668	5.2668	5.1699	5.3923	5.0875	5.0661	4.9542	6.4998	5.0661	5.0661	5.0444	5.6865	5.375	5.3219	5.1293	5.6582	5.3576	5.1293	6.6724	5.1497	5.0224	5.2288	5.1699	5.1898	5.375	5.0444	6.2384	5.2095	7.0279	5.858	4.9542	4.8074	4.9307	5.375	5.3038	5.6724	5.1293	5.375	5.2288	4.9542	5.7549	5.3923	5.4757	5.7004	5.2288
10	25	39|40	PSCA	O43653	JHU14041.B10C25R40	4.4919	4.6147	5.2668	5	5	5.0875	4.9773	4.8329	4.9307	4.858	5	5.0875	5.2668	5.0444	4.9542	5.1085	5.1497	4.9307	5.1699	5.375	5	5	5.0875	4.9307	4.9069	5.0444	5.0444	5.3576	5	5	5.1699	5.0661	5.0224	4.9773	6.3219	5.0224	5.0661	4.9542	5.5999	5.1085	5.2288	4.9773	5.3038	5.1699	4.9773	4.9307	4.9773	5	5.2668	5.2095	5.0661	5.0224	5.0224	5.8455	5.0875	7.098	5.5699	4.7004	4.9069	4.9307	5.4094	5.0224	5.5699	5.1699	5.1293	5.0875	4.7004	5.7944	5.4429	5.3219	5.8074	5.8948
10	26	39|40	CD247	P20963-3	JHU13799.B10C26R40	4.5546	4.6439	5.2668	5.0875	5.1293	5.2479	4.9773	5.0875	5.1085	5.1293	4.9069	5.1293	5.3923	5.3038	5.0875	5.375	5.7004	4.9773	5.3923	6.375	5	5.3219	5.375	5	5.0444	4.9773	5.0224	5.3576	5.1085	4.9542	5.2668	5.1085	5.2095	4.9773	7.3129	4.9773	5.1497	5.0444	6.2946	5.3576	5.2288	5	5.4757	5.5546	5.0224	5.0444	5.0444	5.1699	5.3576	5.1293	5.0661	5.0661	5.1898	6.983	5.1497	8.3966	6.5622	4.6724	4.7549	5.0661	5.2854	5.1293	5.8826	5.2288	6.1085	5.3219	4.7814	6.4263	5.6582	5.6439	6.2946	6.2946
10	27	39|40	TP53	P04637	JHU13973.B10C27R40	4.5546	4.6724	5.7814	5.2479	5.9658	5.8202	5.4919	7.6618	5.5392	5.5078	5.4094	5.2288	6.0224	5.9658	5.4757	5.858	8.0688	5.6582	6.2854	7.0168	5.2095	6.6221	6.3309	5.4594	6.1997	5.5392	5.2668	6.5546	6.8009	5.4263	5.7682	6.1497	5.6865	5.3219	8.4919	5.2479	5.9658	5.3219	7.0444	5.5546	5.9069	5.4094	7.3174	5.9887	5.5546	5.5699	7.5887	5.7004	5.7944	6.9129	5.4919	5.2479	5.3219	7.9278	5.5078	9.4949	7.2479	5	5.0444	5.7415	6.0768	7.1699	6.9069	5.7944	7.2288	5.9658	5.1085	7.1189	6.8704	6.3219	7.5196	6.9009
10	28	39|40	ATIC	P31939	JHU14082.B10C28R40	4.5546	4.858	6.0553	5.2288	5.5546	6.7944	5.585	6.2479	5.6582	6.2574	5.1497	5.3038	7.2384	6.2479	5.4429	5.9773	6.9773	5.4263	6.8009	7.2946	5.8074	5.9658	6.7814	5.6865	6.7347	5.375	5.7682	5.7279	5.8704	5.1085	6.098	5.3038	5.9542	5.2668	10.2784	5.4594	5.4429	5.4263	7.2046	6.7944	5.4919	6.3129	7.3219	6.2854	5.3399	5.3038	5.5236	5.7415	5.8704	5.5236	5.5699	5.3038	5.3399	8.3151	5.8455	9.9099	7.8549	5.5546	5.1497	5.9069	6.0875	5.7814	7.0498	6	7.543	5.9658	5.2854	7.6439	6.3837	6.5236	7.8455	8.0901
10	29	39|40	SEPTIN2	Q15019	JHU13883.B10C29R40	4.4919	4.9069	5.9773	5.4429	5.4757	6.1189	5.2854	5.858	6.1497	6.2668	5.2479	5.3219	6.0112	8.0417	5.3038	5.9425	6.1898	5.375	5.8202	6.9366	5.1699	6.1396	6.5699	5.4263	5.8704	5.375	5.4094	5.4919	6.2095	5.6439	5.7415	5.5236	5.7549	5.2854	8.2167	5.2854	5.6439	5.4429	6.9944	5.5078	5.4757	5.3576	6.2761	5.7814	5.3038	5.4594	5.3923	5.5699	5.5078	5.5999	5.6147	5.2668	5.2288	7.7039	5.5236	9.3509	7.5236	5.3038	5.0224	5.4429	5.7415	5.2854	6.8138	5.6865	7.0444	5.7004	5.1293	7.0168	6.3923	9.7296	7.4838	7.3129
10	30	39|40	DYDC2	Q96IM9	JHU14105.B10C30R40	4.5546	4.7004	5.2854	5.1293	8.0741	8.8138	5.4094	5.858	5.0224	5.2288	4.9542	5.2854	5.5546	6.0112	5.3219	5.5236	5.6439	5.3923	5.2288	5.6865	5.1699	5.4429	6.1497	5.2288	5.3399	5.1085	5.4594	5.7004	6.3038	5.1085	5.1293	6.3576	6.1799	5.0661	6.7748	5.2095	6.1396	5.0875	5.6294	7.2992	5.3038	5.2668	6.9484	5.5546	5.1293	5.1497	7.2095	5.375	5.2668	5.2854	5.4594	5.3923	5.0224	6.4263	5.5236	7.585	5.9887	5.6724	4.8329	5.2479	5.3576	5.3923	5.9542	5.6724	6.0875	6.6439	5.0224	7.1799	5.4263	6.6073	5.8455	5.9189
10	31	39|40	CARD9	Q9H257-2	JHU14090.B10C31R40	4.5546	4.6439	5.1497	5.0444	5.1898	5.1898	5.0444	5.375	5.0661	5.2288	5.2095	5.0661	5.375	5.5392	5.4094	5.1293	5.375	5.1497	5.3219	5.7549	5.0661	5.4094	6.1699	5.1898	5.6582	5.1085	5.1898	5.3219	5.8704	5.0875	5.3923	5.1497	5.1497	4.9307	6.5392	5.1699	7.4717	5.1085	5.6724	5.5078	5.2668	5.3576	5.6865	5.2668	5.2288	5.1293	5.2095	5.1699	5.1699	6.3129	5.3399	5.2288	5.0224	6.4009	5.3399	7.1293	8.2264	4.7004	4.7279	5.4429	5.5546	5.1085	5.6582	5.1898	6.0334	5.3038	4.8329	5.7004	5.3219	5.4594	5.7549	5.8455
10	32	39|40	KCNJ10	P78508	JHU13932.B10C32R40	4.5546	4.7549	7.2192	5.4429	6.6582	6.7549	5.3399	5.375	5.3219	5.5999	5.1898	6.4998	7.4553	9.1774	5.4263	6.9009	7.1699	5.9307	6.6294	7.6294	5.6147	5.9773	6.3219	5.858	6.0444	5.4094	5.2479	7.0279	8.1849	5.3399	6.3837	5.3219	5.5699	5.2479	8.7142	5.1497	5.3576	5.3038	7.5353	6.1189	7.29	5.4094	6.9366	7.1699	5.9887	5.1898	5.2288	5.6582	6.5999	5.4757	6.0444	5.4919	5.3576	7.983	5.3038	9.3587	7.8796	5.3038	5.2668	5.3219	8.0334	5.5392	7.0928	6.3038	7.0279	5.7142	5.1898	10.2186	8.568	9.0293	9.2668	8.9307
10	1	41|42	RAB4B	P61018	JHU14044.B10C1R42	4.585	4.7549	5.1293	4.8329	5.2095	5.3038	5.0661	4.9307	4.9542	4.9542	4.858	5.0875	5.0444	5	5.0444	5.1085	5.1497	4.9773	5.2095	5.5078	4.9542	5.0661	5.4919	4.9307	5	5.0444	4.9542	5.0875	5.5392	5	5.2095	5.0661	5	4.9773	6.9069	5.0444	5.0444	5	5.8826	5.0444	5.1699	5.1085	5.4594	5.1085	5.0224	4.9773	5.0224	5.1699	5.2095	5.0875	5.0224	5.0444	5	6.4094	5.1293	7.6147	5.8074	4.7279	4.8329	4.9307	5.1085	4.9773	5.7549	5.9773	5.6865	5.0444	4.7004	5.7814	5.3576	5.3038	6.0875	5.7004
10	2	41|42	OR6C3	Q9NZP0	JHU13845.B10C2R42	4.5236	4.6724	4.9069	4.9069	5.0875	5.0224	4.9307	4.8074	4.858	4.9069	4.858	4.9069	4.9542	4.9307	4.9069	5.0224	5.1085	5.0224	4.9773	5.2479	4.9069	4.9542	5	4.9307	4.9542	4.9542	4.9773	4.9773	5.2668	4.9773	5.0875	5	4.9773	4.9542	6.0334	4.9773	4.9773	4.9542	5.3038	5.0661	5.2095	4.8826	5.0875	4.9773	4.9542	4.9542	4.9542	4.9773	5.0444	5.0224	5.0224	4.9773	5	5.6147	5.0661	6.4263	5.3219	4.9307	4.7549	4.8074	5.0661	5	5.2668	5.0224	5.3399	5.0661	4.7814	5.0661	5	4.9542	5.1699	5.2479
10	3	41|42	SLAMF7	Q9NQ25	JHU13867.B10C3R42	4.5546	4.6439	6.5546	5.0444	5.3923	5.8704	4.9069	4.858	5.0661	5.2479	4.8826	5.8455	6.1189	5.0661	4.9542	5.7279	5.6439	5.0661	5.6582	5.9069	5.2668	5.0661	5.5078	5.0224	5.2854	5.1898	4.9773	5.6294	5.7682	4.9542	5.4094	5.0661	5	5	8.0821	5.0444	5.0661	4.9773	6.098	5.3923	5.3399	5.1293	5.3038	5.9773	5.4094	5.0444	5.0444	5.1293	5.9307	5.2479	5.1085	5.1293	5.2479	6.2761	5.1085	8.5392	6.3129	4.9069	5.1085	5.0224	6.1396	5	5.7004	5.6582	5.6147	5.1293	4.8074	7.585	6.8202	6.6795	8.0954	8.4898
10	4	41|42	CCN5	O76076-2	JHU14066.B10C4R42	4.5236	4.7814	5.2479	5.1293	5.1293	5.585	5.1898	5.375	5.1085	5.0661	5.0444	5.2854	5.3923	5.3923	5.0875	5.2668	5.5236	5.2854	5.5392	5.8074	5.1085	5.1898	7.69	5.3038	5.1699	5.2479	5.0875	5.5999	5.4919	5.1699	5.4594	5.2288	5.4594	5.1497	6.8455	5.2095	5.0661	5.3399	5.8826	5.5236	5.5078	5.2668	5.4263	5.5699	5.1699	5.1497	5.4263	5.1898	5.1497	5.3923	5.3038	5.1699	5.1497	6.3837	5.4263	7.4838	5.8704	5.1699	4.7814	5.1898	5.4919	5.3038	6.0112	5.3219	5.8948	5.585	5.0224	5.7004	5.7415	5.4757	5.9189	6.2574
10	5	41|42	OR10K2	Q6IF99	JHU13837.B10C5R42	4.5236	4.6724	5	4.858	5.0224	5.1699	5.0661	4.8826	4.9069	4.9542	4.8826	5.0444	5.0661	5.0875	4.8826	5.2479	5.2095	4.9773	5.1085	5.3399	4.9069	5.0444	5	5.0444	5.0444	4.9069	4.9542	5.0875	4.9773	5.0444	5.0224	4.9542	4.9307	4.9773	6.0661	5	4.9773	5	5.5078	5.0875	5.0661	5.0444	5.0875	5.1898	5.0224	4.9542	4.9307	5.0875	5.0875	5.0224	5.0444	5	5	5.8826	5.0661	6.9425	5.5236	4.7004	4.7279	4.7814	5.0875	4.9773	5.4094	5.2095	5.2668	4.9773	4.7004	5.4757	5.2095	5.1293	5.585	5.3219
10	6	41|42	TCL6	A0A024R6G0	JHU14057.B10C6R42	4.5546	4.7279	5.2854	5.0875	5.1497	5.0875	4.9307	4.858	4.9307	5	5.0661	4.9542	5.3219	5.1293	5.0661	5.3399	5.3576	5.0444	5.2095	5.6439	4.9773	5.0875	5.4757	4.9773	5.0224	5.0875	4.9773	5.2288	5.7004	5.0661	5.1898	5.0661	5	5	6.8517	5.0224	5.0875	5.0661	5.8704	5.1898	5.2479	5.0224	5.4263	5.1898	5.0444	4.9773	5.0224	4.9773	5.1497	5.1497	5	4.9773	5.0224	6.3923	5.0444	7.6795	5.8826	4.8329	4.7549	4.7279	5.2095	5.0224	5.5546	5.0444	5.7142	5.2095	4.8329	6.1396	5.3038	5.4757	6.0334	5.9189
10	7	41|42	NFYB	P25208	JHU14131.B10C7R42	4.585	4.6724	5.1898	5.0224	5.1699	5.0875	5	4.9542	5	4.8826	4.9542	6.6795	5.1497	4.858	5.1497	5.2479	5.1898	4.9307	7.2432	5.4263	4.9773	4.9307	5.0875	5	5.0661	4.9069	4.9542	5.0224	5.2288	4.9773	5.1085	4.9542	5	5.0444	6.2192	4.9542	4.9069	4.9542	5.6147	5.1699	5.1293	4.9542	5.2854	5.1497	5.0444	5	5	5	5.0661	5.3576	5.1085	5.0224	4.9773	5.9542	5.0444	6.7814	5.4429	4.8329	4.8329	4.858	5.1699	4.9542	5.4094	5.1497	5.5078	4.8329	4.7549	5.585	5.3399	5.1497	5.6582	5.5546
10	8	41|42	MAPK8	P45983	JHU13941.B10C8R42	4.6147	4.8826	5.5392	5.1898	5.8455	5.5699	5.2854	5.7142	5.4757	5.4429	5.0875	5.4757	5.6865	7.8329	5.2668	5.7142	9.5746	5.6865	5.4919	6.5392	5.2479	6.5236	6.8138	5.6439	5.5392	5.2668	5.2095	5.9887	6.8765	5.0444	5.6724	6.098	5.3576	5.2854	7.4429	5.1293	5.4594	5.4263	7.1033	5.7279	5.4919	6.1396	6.375	5.6865	5.9189	5.3038	5.4429	6.0224	5.6582	5.7944	5.4429	5.3399	5.0875	6.9658	6.2095	8.9454	6.7142	5.7004	4.9542	6.0553	5.9307	5.9773	6.2574	5.6865	6.4346	5.4919	5.2095	7.0498	6.4512	6.3309	6.9366	6.6073
10	9	41|42	GDF3	Q9NR23	JHU13921.B10C9R42	4.585	4.6724	5.3038	4.9307	5.9887	5.2479	5.0875	4.9542	5	4.9069	5	5.0444	5.4094	5.2288	5.0224	5.2668	5.5236	5.3923	5.1497	5.7944	4.9069	4.9542	5.4429	5.0224	4.9069	5.0661	5.1085	5.8074	7.6935	5	5.1699	4.9773	4.9773	5	6.6221	4.9773	5.2095	5.1085	5.585	5.0661	5.3038	4.9069	5.6147	5.3923	5.0875	4.9307	5.0224	5	5.1085	5.2479	5.0875	5.0875	5	6.2574	5.0875	7.6546	5.8202	4.8826	4.7549	4.858	5.2288	5	5.8455	5.1898	5.8704	5.1497	4.9069	5.8329	5.5078	5.4094	5.8704	5.9658
10	10	41|42	MGP	P08493	JHU14128.B10C10R42	4.585	4.8074	4.9542	4.8826	5.0224	5.1699	5.0224	4.8329	4.8826	4.9542	4.9542	5.0224	5	5.0875	4.8826	5.1293	5.0224	4.9069	5.1085	5.3576	4.9307	4.9773	5.0224	4.9542	4.9307	4.9307	4.9773	5.2095	5	4.9773	5.0661	4.9307	4.9307	4.9542	6.1085	4.9307	5	4.9773	5.4919	5.0224	5.2095	4.9069	5.2095	5.1085	4.9307	4.9542	5	5	5.0444	5.1293	5.1497	5.0224	4.9773	5.8455	5.0875	6.5078	5.3038	4.8329	4.6724	4.7814	5.1497	5.0224	5.3399	5.0224	5.3576	5.1898	4.7549	5.3399	5.0875	5.1699	5.2854	5.4263
10	11	41|42	SCAF4	O95104	JHU14048.B10C11R42	4.5546	4.6439	5.3399	4.8329	5.4594	5.3038	5.1497	5.3576	4.9069	4.9542	4.9069	5.0661	5.3038	5.1898	5.0444	5.3219	5.4594	5.3399	5.4919	5.8455	5.1293	5.1497	5.6147	5	5.1293	4.9307	5.0661	5.6294	6.5925	5.0224	5.3038	5	5.0661	5.0444	7.0112	4.9069	5.2668	5.0444	6.2761	5.1699	5.2668	5	5.5078	5.3576	5.1898	4.9773	7.9801	5.1085	5.2668	5.1293	5.1085	5	5.8948	6.6795	5.1699	8.0553	6.2192	4.8329	4.7814	5.3219	5.375	5	6.098	5.5699	6.1085	5.2479	4.858	6.4009	5.9189	5.7142	6.6147	6.0768
10	12	41|42	OR11H4	Q8NGC9	JHU13838.B10C12R42	4.5546	4.6439	4.9542	4.8826	4.8826	4.9307	4.9307	4.7549	4.858	4.8826	4.9542	4.858	4.8826	4.9542	4.8826	4.9069	4.9307	4.9773	4.8826	4.9307	4.9307	5	4.9307	4.9069	4.858	4.9773	4.9773	5	4.9069	5	4.9773	4.9307	4.8826	4.9773	5.1699	4.9542	5	4.9542	4.9307	5	5.2095	4.9307	4.9773	4.9773	4.9069	4.9307	4.9542	4.9542	5	5	5.0224	4.9542	4.9773	5.0224	5.0661	4.7549	4.7814	4.7549	4.6724	4.8826	4.9542	4.9773	5.0444	5.0224	4.8074	4.858	4.7279	4.7279	4.7814	4.7549	4.7004	4.8329
10	13	41|42	SCMH1	Q96GD3	JHU14150.B10C13R42	4.5546	4.7004	4.9307	4.8826	4.9542	5	5.0224	4.8329	4.8329	4.9069	4.8826	5.1085	5.0444	4.9542	4.9069	5.2668	5.1293	4.9542	5.3219	5.3038	5	5.0224	4.9773	4.9307	5	4.9307	4.9773	5.1085	5.1699	4.9542	5.2288	5	5.2668	4.9542	5.8948	4.9542	4.9773	5	5.2288	5.0661	5.1699	5.0224	5.1898	5.1898	4.9773	5	5.1293	4.9307	5.0875	5.0661	5.0444	4.9542	5.0444	5.7549	5.0661	6.6795	5.1699	4.8329	4.8074	4.7814	5.1085	5.0444	5.4263	5.0661	5.3399	5.0444	4.9307	5.3399	5.0444	5	5.3038	5.1293
10	14	41|42	NTRK3	Q16288-3	JHU13953.B10C14R42	4.5236	4.6724	5.4263	4.858	5.4263	5.3038	5.1293	4.8826	5	5.0661	4.858	5.0875	5.4429	5.0444	4.9542	5.4429	5.5236	5.0224	5.4263	5.7549	5.0224	5.0875	5.2288	4.9542	5	5.0875	5.1085	5.3399	6.3129	4.9542	5.2479	5	5	5	7.3663	4.9773	5.0444	4.9542	6.1898	5.2095	5.3219	4.9773	5.4429	5.4757	5.0661	4.9773	5.0444	5.1085	5.2095	5.1898	5.1085	4.9773	5.0444	6.4512	5.1085	7.5353	5.7814	4.9069	4.7814	4.9307	5.2479	5.0224	5.5546	5.2668	5.6439	5	4.7549	5.9542	5.6147	5.5699	6.6511	6.1799
10	15	41|42	OR13G1	Q8NGZ3	JHU13839.B10C15R42	4.5236	4.6439	5.1699	4.8826	4.9542	5.1497	5.0661	5	4.8329	4.8826	4.9069	4.9069	5.1497	4.9307	4.9542	5.1085	5.1699	5	5.0444	5.4757	5	4.9069	4.9773	4.9069	4.9773	4.9307	4.9773	5.1293	5.1699	4.9773	5.0444	4.9773	4.9542	4.9307	6.2761	5.0661	5.0224	4.9542	5.5699	5	5.1085	4.9307	5.2479	5.1898	4.9773	4.9542	5.0224	5.0444	5.0875	5.0444	5	4.9773	5	5.6865	5.1898	7.0875	5.2479	4.7814	4.7814	4.7814	5.0661	5.0444	5.4094	5.0444	5.3038	4.9307	4.7814	5.3399	5.1497	4.9773	5.5999	5.2854
10	16	41|42	SSH3	Q8TE77	JHU14056.B10C16R42	4.5236	4.7004	5.5078	5.1293	5.9887	5.6147	5.3038	5.5392	5.1293	5.1293	4.9069	5.1699	5.5078	5.5999	4.9069	5.6582	5.7682	5.5546	5.9189	6.5699	5.0444	5.3219	5.7549	5	5.2854	4.9773	5.0444	5.8455	7.6653	5.0224	5.3219	5.1699	5.3038	5.2095	7.1749	5.2288	5.6439	5.1293	6.8074	5.3399	5.4094	5.1293	5.8948	5.7279	5.5078	5.0661	9.102	5.2854	5.3038	5.3038	5.1085	5.2668	6.8517	7.3354	5.2854	8.2574	6.4263	4.8329	5.0224	5.3923	5.5999	5.1497	6.6795	6.1699	6.7279	5.5078	4.9307	6.9715	6.7347	6.1396	6.9484	6.1799
10	17	41|42	LINC00525	NA	JHU13945.B10C17R42	4.5546	4.6439	5.0875	5	4.9542	5.0875	4.9542	4.9069	4.9307	5	4.9307	4.8826	5.0661	5	4.9307	5.0224	5.3399	4.9307	5.0875	5.4263	4.9542	4.9069	5.1085	5.1293	4.9542	4.9307	5	5.3576	5.1085	4.9542	5.1085	4.9773	5.0444	5.0224	6.0224	5.0875	5.0875	4.9542	5.7814	5.1293	5.2095	4.9542	5.2095	5.3219	4.9773	5.0444	4.9773	5.1085	5.0224	5.0661	5.0875	5	5	6.5157	5.0444	7.3129	5.9069	4.7279	4.7549	4.858	5.1497	4.9773	5.6147	5.1699	5.4594	5.0224	4.9773	6.2095	5.4594	5.4757	5.6439	5.4594
10	18	41|42	ABHD13	Q7L211	JHU14075.B10C18R42	4.5546	4.6439	5.0444	4.9773	4.9773	5.0444	6.7347	4.858	4.9069	4.9307	4.9307	4.9773	5.2854	5.0444	5	5.0224	5.3038	4.9773	5.2288	5.375	4.9542	5.0661	5.1497	5.0224	5.0224	5.0661	4.9542	5.1085	5.2479	4.9773	5.1085	4.9773	5.0661	5.0444	6.4594	5.0224	4.9773	4.9773	5.5078	5.0661	5.2095	4.9307	5.3399	5.1085	4.9773	5	5	5.1497	5.1085	5.0661	5.0224	5	5.0661	6.1699	5.0661	7.3443	5.5236	4.8074	4.7814	4.7814	5.2095	5.1293	5.5078	5.1293	5.5236	4.9542	4.8074	5.8329	5.2854	5.3219	5.6439	5.3923
10	19	41|42	SRSF2	Q01130	JHU14049.B10C19R42	4.5546	4.6724	5.1497	5.3038	5.1699	5.2288	5.1699	5.2479	5.1497	5.0224	4.9542	5.0875	5.2095	5.2479	5.1898	5.3399	5.5546	5.2668	5.4094	5.6147	5.1497	5.2854	7.3443	5.0661	5.0224	5.0661	5.0444	5.5699	5.4919	5.0224	5.3038	5.3219	5.3219	5	6.5078	5.1085	5.1085	5.0444	5.8455	5.2854	5.4919	5.1497	5.4263	5.2854	5.1085	5.0875	5.375	5.0224	5.1497	5.2479	5.1898	5.0444	5.0661	6.1497	5.1497	7.0875	5.6294	4.8329	4.8074	5.1699	5.375	5.1699	5.9887	5.3923	5.5699	5.4094	4.8329	5.5078	5.3219	5.2854	5.5078	5.5999
10	20	41|42	SLAMF1	Q13291	JHU13866.B10C20R42	4.585	4.7004	5.4594	5.0661	5.3923	5.4263	5	4.8826	4.9069	5	4.9773	5.2479	5.5078	4.9307	5	5.3923	5.4094	5.0444	5.3399	5.5999	5.1497	5	5.2288	5.0444	5.1085	5.0661	5	5.375	5.5546	4.9773	5.2479	5.0224	5.0444	4.9773	6.8517	4.9773	5.0224	5	6.0334	5.1293	5.6294	5.0661	5.5546	5.5236	5.0661	5	5.1293	5.1293	5.3576	5.1293	5.0875	5.1898	4.9773	6.1799	5.0875	7.683	5.8074	4.8329	4.7279	5.0444	5.4094	5.0444	5.7944	5.1699	5.6439	5.3399	4.8329	7.0168	6.6653	6.0553	6.8704	7.1599
10	21	41|42	PRNP	Q6FGN5	JHU14140.B10C21R42	4.5546	4.6724	5.1497	5	5.7682	5.1898	5.0224	4.9307	4.9307	5.0224	4.858	5.0224	5.3038	5.0661	4.9307	5.1699	5.3038	5.375	5.3038	5.5078	5.1497	5.0875	5.375	5.0875	5.0875	5.0444	5.0444	5.4429	6.9658	5.0661	4.9542	5.0224	5.0224	5.1699	6.4676	5.1497	5.0661	5	5.7944	5.1085	5.2095	5.0661	5.4594	5.5392	5.1085	4.9542	5.0661	5.1293	5.1293	5.2288	5.1085	5.0661	5	5.7004	5.1085	7.0498	5.5236	5.0224	4.7549	5.1085	5.2288	5.0444	5.5546	5.1085	5.7004	4.9542	4.9307	6	5.5699	5.4263	6.0444	5.8329
10	22	41|42	BC007394	NA	JHU13946.B10C22R42	4.5546	4.7814	5.5999	5.0444	5.5392	5.8202	5.3038	5.375	5.0875	5.2288	5.1293	5.3399	6.0224	6.4429	5.3038	6.0553	6.4838	5.3399	5.858	6.8009	5.5546	6.3038	6.3038	5.585	5.375	5.375	5.1898	5.585	5.6865	5.3038	6.2095	8.4367	5.6582	5.1497	7.0056	5.5699	5.858	6.9425	7.1997	7.8948	6.0112	6.5622	6.2854	6.2288	5.6865	5.4094	7.0444	5.4919	5.5999	6.6439	5.585	5.8704	5.3399	6.96	5.8826	8.3038	8.568	5.5999	5.2854	6.5546	7.0389	5.7814	6.9484	6.0661	7.1799	7.5157	5.9425	7.098	6.2574	7.0334	6.8826	7.1396
10	23	41|42	MFGE8	A0A024RC55	JHU13831.B10C23R42	4.5546	4.7004	6.7482	4.9773	5.1699	6.4919	5.2668	4.9307	5.5999	5.6439	4.9307	4.9542	6.2384	5.2479	5.4919	6.3219	7.7682	5	6.5078	7.7415	5.1497	5.4263	5.7004	5.4757	5.5999	5.0875	5.1293	5.2854	5.4919	5.1497	6.4676	5.1699	5.6865	5.1085	9.7432	5	5.4919	5.3038	8.3794	5.3219	5.4429	5.0444	7.3038	5.8704	5.2288	5.0444	5.1085	5.5699	5.6294	5.1898	5.1293	5.0875	5.1699	8.7632	5.2095	10.6564	8.3421	5.6294	4.9773	5.6724	5.5546	5.1497	7.1948	5.5546	7.8826	6.2761	4.7814	7.2715	5.8455	6.6073	8.1241	7.5392
10	24	41|42	SCGN	O76038	JHU14046.B10C24R42	4.5546	4.8826	5.4757	5.1293	5.2479	5.4263	5.1085	5.4263	5.0661	5.0875	4.9307	5.375	5.4429	5.4263	5.2668	5.3923	5.6439	5.3923	5.5078	5.9307	5.2095	5.4094	7.1241	5.1293	5.1085	5.1898	5.1497	5.7944	5.2479	5.0661	5.2479	5.2095	5.2668	5.1699	7.1799	5.3399	5.1699	5.3576	6.0444	5.375	5.4263	5	5.6439	5.4919	5.2668	5	5.2668	5.3576	5.2668	5.375	5.2095	5.0875	5.0661	6.5546	5.5546	7.9715	5.7814	5	5.0875	5.2668	5.5999	5.2479	5.9773	5.375	6.0112	5.7279	5.0224	5.9542	5.5546	5.3576	6.0112	5.7814
10	25	41|42	TPM1	P09493-10	JHU14060.B10C25R42	4.5546	4.6724	5.1497	5.0444	5.1898	5.1293	5.2668	5.2479	4.9773	5.0661	4.9069	5.0224	5.2479	5.4094	5.2095	5.1898	5.375	5.0224	5.2095	5.4919	5.1497	5.0875	5.5999	4.9542	5	5.0875	5.6865	5.2288	5.2668	5	5.5236	5.0444	5.1085	5.0444	6.1699	5	5.0224	4.9773	5.4919	5.1293	5.1898	5.0661	5.3923	5.2854	5.1085	5.0875	5.0875	5.1699	5.2095	5.1497	5.1085	5.0224	5.0224	5.9542	5.1898	6.9129	5.375	4.8329	4.7814	5.1497	5.3038	5.1085	5.4919	5	5.3576	5.0224	4.9069	5.4429	5.0444	5.1085	5.5392	5.5236
10	26	41|42	GTF2A1	P52655	JHU13816.B10C26R42	4.5546	4.7279	5.1497	5	5.3576	5.2288	4.9542	5	5.0444	4.9773	5	5	5.4263	5.1085	5.1293	5.1699	5.4263	5	5.3399	5.6724	4.9069	5.2288	5.7142	5.0875	5.0875	5.3923	5	5.3399	5.7814	4.9773	5.2854	5.0224	5.1497	4.9773	6.7549	4.9542	5.0875	5.2288	5.9425	5.2288	5.4594	5.0875	5.5236	5.375	5.0444	5.0224	5	5.1699	5.4919	5.5236	5.0224	5.3576	4.9542	6.6511	5.2095	7.6653	5.7682	5.1293	4.7814	5	5.2668	5.0875	5.6582	5.1293	5.8704	5.2479	4.858	5.9307	5.3399	5.3576	5.9307	5.5699
10	28	41|42	EEF1AKMT2	Q8TC28	JHU14122.B10C28R42	4.5546	4.7279	5.3923	4.9307	5.4757	5.3038	5.0224	4.8826	4.8826	4.9307	4.9307	5.1085	5.4757	5.3038	5.1085	5.3923	5.375	5.1699	5.3576	5.7549	5.1699	5	5.3923	5.7549	5.1898	5.0224	5.1497	5.5236	6.5078	5.0444	5.375	5.0875	5.1293	5	6.8138	4.9542	5.1497	5.0661	6.1189	5.2668	5.2668	5.1293	5.585	5.4263	5.0661	5.2288	5.0224	5.0444	5.2479	5.1699	5.2095	5.2095	5.0224	6.3923	5.1497	7.6546	6.2574	4.7549	4.7814	5.1293	5.2095	4.9542	5.7279	5.2288	6.1799	5.9425	4.8826	6.375	5.5392	5.5999	6.2761	6.1599
10	29	41|42	GRM3	Q14832	JHU13923.B10C29R42	4.5546	4.858	4.9773	4.9069	5.1085	5.0875	5.0224	4.8329	4.858	4.8329	5	5.0224	5.1497	5.0444	4.8826	5.1293	5.0661	4.9773	5.1497	5.2668	4.9307	4.9069	4.9773	5.0875	4.8826	4.9307	5.0224	5.2095	5.7682	4.9773	5	4.9773	4.9773	4.9773	6.1396	5	4.9773	4.9773	5.4429	4.9773	5.3399	4.9307	5.3038	5.2479	5.0875	4.9773	5	5.0224	5.0224	5.0444	5.1497	5.0444	4.9773	5.8329	5.0875	6.7549	5.375	4.8074	4.7549	4.8329	5.1085	5	5.3219	5.0224	5.4919	4.9542	4.7814	5.2854	5.1497	5.1699	5.5699	5.4594
10	30	41|42	HEXB	P07686	JHU14117.B10C30R42	4.5546	4.7279	6.1699	5.1085	5.5392	6.3663	5.1293	5.1699	5.375	5.1497	5.0661	5.8826	6.5925	5.3219	5.3219	5.9542	5.7549	5.0224	5.7004	6.9366	5.2095	5.3923	5.7682	5.5999	5.4429	5.3923	5.0875	6.2384	5.6439	5.0661	6.2288	5.2095	5.3219	5.1497	8.3174	5.1293	5.2668	5.3038	6.9944	5.8455	5.7682	5.2479	6.375	6.7879	5.4094	5.0875	5.2288	5.2479	5.8455	5.3576	5.3576	5.3576	5.2854	7.1293	5.4594	8.5565	7.5469	5.2095	5.2095	5.6865	6.4429	5.1898	6.2854	6.1085	6.4094	5.3399	4.8826	8.6366	8.4346	7.5584	8.6457	8.5333
10	31	41|42	ABHD13	Q7L211	JHU14075.B10C31R42	4.5546	4.6439	4.9307	4.9773	5	4.9307	4.9069	4.7814	4.9307	4.8826	4.9069	4.9069	4.9069	4.9307	4.9307	5	5.0224	4.9307	5	5.0224	4.9542	4.9542	4.8826	4.9542	4.9542	4.9773	5	4.9542	5.0224	4.9542	4.9773	4.9773	4.9542	5.1085	5.2668	4.9542	5	4.9307	5.0224	4.9773	5.1699	4.9307	5.1293	5	5.0224	4.9542	4.9542	4.9773	5	5.0224	4.9542	4.9773	5	5.0661	5.1293	4.7549	4.7279	4.7004	4.7279	5.0875	5	4.9307	5.0661	4.9773	4.9307	4.9773	4.7279	4.7004	4.7814	4.8074	4.7549	4.8074
10	32	41|42	ZNF274	Q96GC6	JHU13978.B10C32R42	4.5546	4.6724	6.8202	5.8202	7.1293	6.7879	5.4594	5.5699	5.6439	5.7279	5.2095	5.6865	6.9366	6.1085	5.7142	6.96	7.1548	6.5925	6.8138	8.1497	5.8202	6.0224	6.8455	5.7549	6.1085	5.4094	5.7142	6.7004	8.9844	5.2479	5.9887	5.6147	5.7549	5.3038	8.8218	5.3399	6.0112	5.7415	8.2715	5.8826	5.8455	5.4594	7.4998	6.983	5.2095	5.2095	5.5392	6.3923	6.2574	6.0768	5.4094	5.4429	5.4263	8.7364	5.8074	10.4998	8.1849	5.5546	5.2288	5.5999	6.2761	5.6147	7.7715	6.0444	8.0056	6.2761	5.3399	8.4263	7.5392	7.5314	8.3219	8.014
10	1	43|44	CREM	Q03060-24	JHU14384.B10C1R44	4.5236	4.7004	4.9069	4.9773	5.0224	5	5.0224	6.0334	4.858	5	4.8826	4.858	5.1898	5.1085	4.9069	5.0661	5.1293	4.9069	5.1497	5.2854	4.9069	4.9307	4.9307	5.0224	4.9069	4.9542	4.9307	5.1085	4.9307	5.0224	5	4.9773	5.0224	4.9069	5.7814	5.0444	4.9773	4.9542	5.2479	4.9542	5.2288	4.9069	5.1898	5.0444	4.9542	4.9307	4.9773	4.9069	4.9773	5.0661	5.0224	5.0444	5	5.8455	5.1085	6.4346	5.2479	4.6724	4.6724	4.7814	5.0224	4.9542	5.1898	5.0661	5.0444	5.0224	4.7549	5.1898	5.0875	5.0224	5.375	5.4263
10	2	43|44	PCNP	Q8WW12	JHU14228.B10C2R44	4.5236	4.6724	5.0444	4.9542	5.6865	5.0444	4.9069	5	4.858	5.0444	5.1497	5.1898	5.1898	5.0444	5.3219	5.375	9.4378	4.9773	5.2854	5.3399	4.9307	5.0444	5.3219	5.0224	4.9307	5.1898	4.9773	5.0444	5.0875	4.9773	5.4429	4.9542	5	5	6.4009	5.0224	5.0661	5.1293	6.1293	6.3837	5.2095	4.9069	5.2479	5.1497	5.1293	5.2854	5.3923	4.9542	5.0224	7.388	6.3487	5.9658	5	5.9887	5	7.1293	5.3399	4.6724	5	6.3837	5.1699	5.2288	5.8202	5.2095	5.7682	5.9307	5.0444	5.4757	5.2854	5.3219	5.7549	5.3923
10	3	43|44	KJ904403	NA	JHU14265.B10C3R44	4.5236	4.6724	5.9887	5.0224	5.6147	6.6935	5.1293	5.1497	5.2854	5.4094	5.0444	5.2288	5.8202	5.2668	5.0444	5.5392	5.9189	5.3038	5.8455	7.1189	4.9542	5.3923	5.585	5.3923	5.0661	5.2479	5	5.8074	7.1085	4.9773	5.4594	5	5.5236	4.9069	7.6257	5.1497	7.5925	5.3923	7.1085	5.4094	5.5999	4.9069	6.5392	6.5999	5.1497	5.0224	5.2288	5.3576	5.1898	5.1085	5.3219	5.0224	5.1293	8.1874	5.1085	9.2167	7.9542	4.9542	4.8826	5	5.7279	5.0224	7.3487	5.4919	7.5546	6.0112	5	8.633	7.224	7.388	7.8392	7.6865
10	4	43|44	CREM	Q03060-8	JHU14386.B10C4R44	4.5546	4.6724	5.0224	4.9773	5.0224	5.1085	5.1497	7.8202	4.8329	5.0661	4.8826	4.9542	5.1293	5.0444	5.1085	5.2095	5.1085	5	5.1293	5.2288	4.9307	4.9773	4.9069	5.0224	4.9542	5.0875	4.9542	5.2095	5.0661	4.9773	4.9773	4.9542	4.9542	5.0224	5.9307	4.9542	5.0224	5.0444	5.4594	5.1293	5.0661	4.858	5.2095	5.0875	5	4.9773	4.9542	5	4.9773	5.0875	5.1497	4.9542	5	6.1293	5.0661	6.5546	5.3399	4.7004	4.7004	4.9069	5.0875	5	5.3576	5.1085	5.4429	4.8329	4.8074	5.4094	4.9542	5.0661	5.7814	6.0553
10	5	43|44	PRKCI	P41743	JHU14234.B10C5R44	4.5236	4.6724	5.1293	4.9069	5.5699	5.3923	7.3264	4.9542	5.0224	5.0224	4.9069	5.3923	5.4094	5.2288	5.0224	5.1699	5.4263	5.3038	5.2854	5.5546	5	5	5.3923	5.1293	4.9542	5.0444	4.9542	5.3923	6.4346	4.9773	5.3576	4.9773	5.0444	4.9542	7.0168	4.9773	5.1699	5.1497	6.6147	5	5.3038	5.0444	5.3219	5.3576	5	4.9542	5.0444	5.0661	5.0661	5.6724	5.0875	5.1497	5.0444	6.375	5.0444	7.6475	5.6439	4.8074	4.8329	5.9773	5.2479	5.0224	5.7944	5.3219	5.585	5.1293	4.8826	6.2946	5.4094	5.585	6.2479	5.6147
10	6	43|44	BCL2L11	O43521-17	JHU14369.B10C6R44	4.5236	4.6724	5.0875	4.9542	5.2288	5.0444	4.9307	4.858	5	5.0661	4.9069	5.5999	5.1699	5.0444	4.9773	5.2095	5.4094	5.1497	5.5078	5.6147	4.9069	5.0444	5.2095	5.1293	4.9773	4.9773	4.9542	5.1898	6.1396	4.9542	5.2095	5.0224	5.1898	4.9773	6.7415	4.9542	5.0444	5	5.9887	5.0875	5.3219	5.0224	5.4594	5.3038	4.9307	4.9773	5.0875	5.0224	5.0444	5.1085	5.0224	5	5.0444	6.4094	5.1085	7.4594	5.5392	4.7279	4.7814	5	5.1898	4.9542	5.6865	5.1293	5.5699	5.2854	4.9542	5.7814	5.2668	5.4919	5.6147	5.5699
10	7	43|44	C22orf15	Q14D93	JHU14439.B10C7R44	4.5236	4.6724	5	4.9307	5.0661	5.0224	4.8826	4.8826	4.8329	4.8826	4.9069	4.9307	5	4.9069	5	5.0224	5.1293	5.1085	5.1085	5.1898	4.9307	4.9773	5	5	4.9069	5.0444	5.0224	5.0875	5.4919	4.9542	5.0661	4.9773	5.0444	4.9542	6.3487	4.9542	5.1085	4.9542	5.375	5.0661	5.1699	4.8826	5.3219	5.0224	4.9069	4.9542	4.9542	5.0444	5	5.1497	5.1497	5.1293	5	6.1085	5.0224	6.6294	5.3576	4.7279	4.8329	4.9542	5.1293	5	5.4594	5.2288	5.3219	4.8826	4.7549	5.3219	5.0875	5.1699	5.5699	5.3399
10	8	43|44	ARSF	P54793	JHU14271.B10C8R44	4.5236	4.7549	5.3399	4.9307	5.0661	5.5236	4.9307	5.0875	5	5.1898	4.8826	5.0661	5.5999	5.0875	5.1293	5.4094	5.6294	5.1293	5.6582	5.9773	5.0224	5.1699	5.2095	5.1085	5.1085	5.1898	5.0661	5.4263	5.4594	5	5.3038	5.6724	5.1085	4.9773	7.2479	4.9307	5.0444	5	6.3309	5.1497	5.3038	4.9307	5.6865	5.4429	4.9542	4.9773	5.1898	5.0224	5.0661	5.1497	5.1699	5.1085	5.2854	6.8329	5.1293	7.9009	5.9425	4.7814	4.8329	4.9773	5.375	5.2854	6.0661	5.2854	5.7415	5.0875	4.7549	6.1293	5.8455	5.9773	6.2946	6.2668
10	9	43|44	SLC13A3	Q8WWT9	JHU14339.B10C9R44	4.5236	4.6439	5.5999	5	5.3219	5.5699	5.1898	5.1699	5.0875	5.3399	4.9069	5.1699	5.6147	5.1497	4.9773	5.5546	5.585	5.2095	5.6147	6.2668	5.0444	5.3219	5.3923	5.1699	5.1293	5.2095	5.1497	5.5078	5.6865	4.9773	5.1085	5.4263	5.2854	4.8826	7.6184	5	5.0444	5.0661	6.2288	5.3219	5.2668	4.9773	5.9307	5.5699	5.2095	5.0224	5	5.1497	5.2668	5.2095	5	5.0224	5.1497	6.6294	5.1497	8.1849	5.9887	4.8074	4.9773	5.0224	5.5546	5.2854	6.2946	5.3923	5.7682	5.2479	4.8329	6.5622	6.6073	5.8948	7.1497	6.8517
10	10	43|44	AK055694	NA	JHU14515.B10C10R44	4.5546	4.7004	5.1497	4.9773	5.0661	5.1898	5.0224	4.8826	4.8826	4.9773	4.858	4.858	5.3038	5.0875	4.9542	5.0661	5.2854	5.1497	5.2854	5.5392	4.9542	5.0875	5.2854	5.0224	4.9773	5	4.9773	5.3923	5.4094	4.9773	5.1497	5.0661	5.1699	4.9542	6.5469	4.9773	6.3576	5	5.8329	5.0444	5.1497	4.9069	5.2668	5.2854	5.0224	5.0224	4.9773	5.0224	5.0444	5.1293	5.0875	4.9773	5.0224	6.3219	5.0224	7.4009	5.858	4.7279	4.8074	5.0661	5.2854	5.0444	5.6582	5.1293	5.6724	5.0224	4.8826	6.1293	5.3576	5.3576	5.6724	5.6865
10	11	43|44	XKRY2	A2RUG3	JHU14421.B10C11R44	4.5546	4.7279	5.3219	4.8826	4.9773	5.0444	4.858	4.8826	4.8826	5.0661	4.9307	4.8826	5.1085	4.9773	5.0224	5.3399	5.3038	4.9773	5.1898	5.4429	4.9069	4.9773	5.1293	5.0224	4.9773	5.0224	5	5.1497	5.2854	4.9773	5.0875	4.9773	5.0444	4.9069	6.6724	4.9307	5.0444	5.0875	5.6724	4.9773	5.1699	4.9307	5.3923	5.1699	4.9773	4.9773	4.9773	5.2288	5.0444	5.0661	5.0444	5.0875	5.0661	6.1599	5.0444	7.1189	5.4757	4.7814	4.7814	4.9307	5.1898	5	5.3923	5.0444	5.5392	4.9773	4.7279	5.6439	5.3038	5.4263	5.9307	5.6582
10	12	43|44	ADAM32	A0A140VJD9	JHU14171.B10C12R44	4.5546	4.7004	6.6653	4.9307	5.4429	6.2574	4.9069	4.9307	5.1085	5.3038	4.9307	6.2946	6.8765	5.1699	5.0875	5.8826	5.6147	5.2479	5.858	6.4919	5.3923	5.1293	5.4263	5.3219	5.2668	5.2668	5	6.2192	5.8202	4.9773	6.1293	5	5.2668	5	8.2119	4.9773	5.1293	5.2668	6.8392	5.6294	5.5078	5.1085	6	6.2761	5.3399	4.9773	5.2095	5.0444	5.4757	5.2854	5.5699	5.2668	5.0444	6.9307	5.0444	8.8595	6.8826	4.858	5.1293	7.7549	6	5.1293	6.1085	5.5699	5.6865	5.5392	4.8329	8.1497	7.4263	7.2143	8.3902	8.4898
10	13	43|44	YR005	NA	JHU14462.B10C13R44	4.5546	4.6724	4.9542	4.9542	5	4.9542	5	4.858	4.858	4.9069	4.9069	4.9307	5.0875	5.0875	4.9773	5.0875	5.1699	5	5.2854	5.3038	4.9542	5.0661	5	4.9542	5	5.0224	4.9773	5	5.0875	5	5.0444	4.9773	4.9773	4.9542	6.0875	4.9307	5.1898	5.0444	5.3576	5.0224	5.2288	4.8329	5.1699	5.0875	5	4.9542	5.0224	5	5.1085	5.0224	5.0661	5	5.0224	5.7142	5.0224	6.5392	5.2479	4.6724	4.7549	4.8329	5.1085	4.9773	5.3219	5.1497	5.1699	4.858	4.7814	5.3576	5.0875	5.0224	5.6147	5.3038
10	14	43|44	MUC21	A0A0G2JHX4	JHU14283.B10C14R44	4.5546	4.6147	5.4919	5.2095	5.3576	5.9658	5.1497	5.1293	5.1497	5.3038	5.0444	5.1293	5.5392	5.0875	5.2095	5.8202	6.0875	5.3576	6.3837	6.4429	4.9773	5.3399	5.6439	5.0661	5.5392	4.9773	5.0444	5.5392	6.2761	5.0875	5.3219	5.1293	5.2668	5.0661	7.8424	5.0444	5.2288	5.2095	6.5469	5.2479	5.4263	5.1293	5.9658	5.6147	5.1497	4.9542	5.1085	5.2668	5.4094	5.4594	5.3923	5.1085	5.1085	7.6582	5.0444	8.9381	7.1997	4.9773	4.8329	5.1898	5.4429	5.2288	6.5774	5.6865	6.8765	5.585	4.9542	6.6935	5.7944	5.8074	7.3083	7.5275
10	15	43|44	ENPP5	Q9UJA9	JHU14196.B10C15R44	4.5236	4.6439	5.7944	4.9773	4.9773	5.6147	5.0224	4.9307	5	4.9773	4.9307	5.4263	6.0553	5.0444	4.9542	5.5999	5.4757	5	5.585	5.9189	5.0224	5.1898	5.2288	5	5.1085	5.0224	4.9542	5.5546	5.2854	5.0444	5.5078	5	5.0444	4.9542	7.6511	5	5.0224	5.0224	6.1189	5.3399	5.6294	5	5.3576	5.7415	5.1898	5.0875	5.0444	5.0444	5.3399	5.375	5.1497	5.1898	5.1085	6.2384	5	8.255	6.2668	4.7814	4.9069	4.9773	5.9773	4.9773	5.5999	5.4094	5.5236	5.1085	4.7549	7.0875	6.5925	7.0715	9.0471	8.1447
10	16	43|44	POLR2J2	Q9GZM3-2	JHU14409.B10C16R44	4.5546	4.6439	4.9773	4.9307	4.9773	4.9542	4.9069	4.8074	4.8826	4.9069	4.8826	5.0224	5	4.9069	4.8826	4.9773	5.2095	4.9773	4.9773	5.375	4.8826	5	4.9773	4.9773	4.9542	4.9542	4.9773	5	5.0661	4.9307	5.0444	5	4.9773	4.9069	5.6865	4.9542	4.9773	5	5.4263	4.9773	5.3038	4.9307	5.3219	5.0224	4.9069	4.9307	4.9773	4.9773	5.0224	5.0224	5.0224	5	5.0224	5.6582	5.0224	6.4594	5.3923	4.6724	4.7549	4.8074	5.1699	5.0224	5.2288	5.1085	5.3038	5.0661	4.8329	5.3038	5.1898	5.2479	5.3399	5.2668
10	17	43|44	SPART	Q8N0X7	JHU14344.B10C17R44	4.5236	4.6147	5.0224	4.9307	5.2479	5.4919	4.8826	4.8329	5	5.0661	4.9307	4.9069	6.4676	4.9069	4.9542	5.1699	5.2854	4.9069	5.1085	5.2095	4.9773	5.2479	5.1699	4.9542	5.0444	5.0661	4.9542	5	5.1085	5.0875	5.2854	8.1033	4.9542	5	6.0112	5	5.1085	5.1293	5.6294	5.1085	5.1699	4.9307	5.4919	5.1293	4.9069	5	5	5.1497	5.0444	5.0661	5.0224	5	5	5.8704	5.1898	6.3399	5.4594	4.8074	4.7279	4.9307	5.2288	4.9773	5.5392	5.0661	5.4263	4.8826	4.7814	5.1699	5.1497	5.1699	5.585	6.2668
10	18	43|44	SETD4	Q9NVD3-2	JHU14514.B10C18R44	4.5546	4.585	4.8826	4.9542	5.0875	5.0875	4.858	4.8826	4.9542	5.0224	4.8329	4.858	4.9773	4.9307	4.9069	4.9542	5.1699	4.9542	5.0444	5.2095	4.9069	4.9542	4.9542	4.9773	4.9542	5	4.9542	5.0224	5	4.9307	5.0224	4.9773	5.0224	4.9542	5.5078	4.9069	5.0224	4.9542	5.2854	4.9773	5.0224	4.8329	5.0444	5.0875	4.9773	5.0224	5.0224	4.9542	5	5.0875	4.9773	4.9307	4.9773	5.5392	5.0224	6.2288	5.3399	4.7004	4.8074	5.0224	5.1085	4.9773	5.2854	5.1497	5.1085	4.8329	4.7814	4.8826	4.8826	5.0224	5.2668	5.0224
10	19	43|44	YBEY	Q8TBC8	JHU14375.B10C19R44	4.5546	4.6724	4.9542	4.9773	5.0224	5.0224	4.8826	4.8329	4.9542	4.9773	4.8826	4.9307	5.0444	4.9069	4.9069	5.1293	5	4.9773	5.0444	5.1898	4.858	4.9069	4.9307	4.9307	4.9069	4.9773	4.9307	5.0224	5.0224	4.9307	5	4.9773	4.9773	4.9307	5.7944	4.9542	4.9773	5	5.1497	5	5.0875	4.9069	5.1699	5.0444	4.9542	5.0661	5	4.9542	5.0444	5.0661	4.9542	4.9542	5.0224	5.6439	5.0224	6.2854	5.1085	4.7279	4.7814	4.7549	5.1497	4.9773	5.0444	5	5.2479	4.9069	4.7549	4.9542	4.8826	5.0224	5.1497	5.1293
10	20	43|44	DCT	P40126	JHU14190.B10C20R44	4.5546	4.6724	5.3923	5.0224	5.2668	5.1293	4.8826	4.9773	5	5.0444	4.8826	5.1898	5.5078	5.0224	4.9307	5.2479	5.3923	5.0444	5.3219	5.6294	4.9069	5.1898	5.1497	5.0661	4.9773	5	5	5.2854	6.0112	4.9773	5.2095	5.0224	4.9773	4.9307	7.1344	5.0661	6.3038	5.0875	5.8704	5.1699	5.5236	5	5.3923	5.4429	4.9773	4.9773	5.1085	5.0444	5.1898	5.1898	5.1898	4.9773	5.0444	6.5622	5.1497	7.8549	5.858	4.7004	4.7814	4.8826	5.3576	4.9542	5.5546	5.2854	5.585	5.1085	4.9307	5.9307	5.4594	5.5236	6.4094	6.1396
10	21	43|44	MTFP1	Q9UDX5-2	JHU14486.B10C21R44	4.5236	4.7004	5.0224	4.9307	4.9069	5.1293	4.9773	4.858	4.9069	4.9069	4.8826	4.858	5.1085	4.9307	4.9307	4.9773	5.1497	5	4.9773	5.0875	4.9307	5.0224	5.0444	4.9542	5	4.9307	4.9542	5	4.9773	4.9773	5	4.9773	4.9307	4.9307	5.7944	4.9542	5.0224	5	5.2095	4.9307	5.0444	5	5.1085	5.0875	5	4.9542	4.9307	4.9773	4.9773	5.0875	5.0224	4.9542	5	5.7814	5.0875	6.3576	5.2095	4.6439	4.7279	4.7004	5.1085	4.9773	5.2479	4.9773	5.1699	4.7814	4.8329	5.2668	4.9069	5.0444	5.2288	5.2095
10	22	43|44	RECQL	P46063	JHU14333.B10C22R44	4.5236	4.6439	5.0444	4.9773	5.1699	5.4757	5	4.9542	5.0661	4.9542	4.9773	4.858	6.3038	5.0444	4.9542	5.1085	5.2288	5	5.2288	5.375	4.9773	5.2288	5.1497	4.9773	4.9307	5.0444	4.9773	5.0661	5.0444	5.0224	5.4429	8.2738	4.9542	5	6.1189	4.9773	4.9773	5.0875	5.3576	5.0444	5.1898	4.9069	5.5546	5.1293	5.1085	4.9773	5.1497	5	4.9773	5.1699	5	5.0224	5	5.9189	5.2854	6.5392	5.3038	4.7004	4.7004	4.9773	5.1293	4.9542	5.5236	5.1699	5.3399	5.0224	4.7549	5.3576	5.1293	5.1293	5.6865	5.9069
10	23	43|44	IFT140	Q96RY7	JHU14208.B10C23R44	4.4919	4.6147	5.1898	4.9307	5.9773	5.1497	5	4.8826	4.8826	5	4.858	5.0661	5.375	5.2668	5	5.2288	5.6147	5.6294	5.3923	5.8074	5.1293	5.1293	5.4429	5.2095	4.9773	5.0444	4.9542	5.5392	7.9542	4.9773	5.2479	5.0224	5.1085	5	6.7748	5.0875	5.0224	5.1898	6.0112	5.2095	5.5236	4.9307	5.5699	5.4919	4.9542	5.0444	4.9773	5.0444	5.1085	5.2854	5.0224	5.0224	4.9542	6.3399	5.0224	7.7381	5.7944	4.858	4.7004	5.0661	5.2854	5.0224	5.6724	6.1085	6.2761	5.1293	4.8329	5.9773	5.4919	5.3219	6.3038	5.6724
10	24	43|44	LEMD1	Q68G75-5	JHU14396.B10C24R44	4.5236	4.6724	5	5.0224	5	5.0224	5.0444	4.9069	4.8826	5	4.9069	4.9307	5.1497	5.1497	4.9307	5.4429	5.3219	5.0224	5.1898	5.3576	4.9307	5	5.2479	5.0224	5.0224	4.9307	4.9542	5.1085	5.1699	4.9773	5.0444	5	5.0444	4.9773	6.2192	4.9307	5	5	5.585	5.0875	5.375	4.9307	5.2095	5.2095	4.9307	4.9307	5.0444	5.1699	4.9773	5.1085	5.375	4.9542	5	5.858	5.1293	6.9944	5.585	4.7549	4.8329	4.9773	5.2288	4.9542	5.5999	5.1085	5.3923	5.0661	4.8329	5.2668	5.1085	5.2479	5.5999	5.375
10	25	43|44	CREM	Q03060-9	JHU14383.B10C25R44	4.5236	4.7279	5.1085	5	4.9773	5.0224	5.0224	6.8392	4.858	4.9069	5	4.8826	5.1293	5.0444	5.0224	5.0661	5.1293	5.0444	5.1699	5.3576	4.9773	4.9773	5.0224	4.9773	4.8826	4.9307	4.9542	5.2095	5	4.9542	5.0875	5.0444	5.0444	4.9307	5.9542	4.9542	4.9773	5.0661	5.5236	5.0444	5.1898	5	5.1699	5.0661	5	4.9542	5	5.0224	5.0444	5.0661	5.0661	4.9773	4.9773	5.9658	5.1898	6.7682	5.5078	4.7004	4.8074	4.858	5.1293	5	5.4263	5.1497	5.2668	4.9542	4.9069	5.1898	5.0224	4.9773	5.5078	5.6147
10	26	43|44	IGHV7-81	Q6PIL0	JHU14209.B10C26R44	4.5236	4.6724	5.1293	5.8826	6.375	5.2668	5	5.1293	5.0661	5.0875	4.9069	5.0875	5.4094	5.2479	5.0661	5.2854	5.3219	7.5812	5.6724	7.098	4.9773	5.1497	5.7004	5.0224	5.2668	5.1497	5.0661	5.8948	8.0901	5	5.0875	4.9773	5.0875	5	8.96	5.2854	5.2854	5.1085	6.0224	5.4094	5.4263	4.9773	5.8202	5.4594	5.0661	4.9773	5.0444	5.2288	5.1699	5.3219	5.1085	5.1085	5	6.6795	5.1699	8.0362	6.1799	4.8826	4.8329	5.0661	5.4094	5.0444	7.29	5.4757	6.0224	5.1699	4.9773	5.9658	5.5699	5.5236	5.8074	6.0112
10	27	43|44	BBS12	Q6ZW61	JHU14274.B10C27R44	4.5546	4.7814	5.0444	4.9069	4.9542	5.0224	4.9307	4.9307	4.9773	4.9542	4.858	4.9542	5.1497	5	4.8826	4.9773	5.1085	5	5.1085	5.3399	4.9069	5.1293	4.9069	5.0444	4.9307	5.0661	4.9542	5.2095	5.0661	5	5.0224	5	5.0661	4.9542	5.8074	4.9542	5.0444	4.9542	5.5236	4.9773	5.0661	4.9773	5.1898	5.0224	5	4.9307	4.9069	5.0875	5	5.0224	5.1497	5.0224	5	5.8455	5.0224	6.6439	5.2095	4.7004	4.6724	4.9069	5.1293	4.9773	5.2095	5.0444	5.3219	4.7549	4.7814	4.9773	4.9542	4.9773	5.375	5.1497
10	28	43|44	VASP	A0A0S2Z4H6	JHU14505.B10C28R44	4.5236	4.6724	5.0661	4.8826	5.0444	5	4.9542	4.9069	4.9307	4.9069	4.858	4.858	5.0224	5	4.8826	5.0224	5.0224	4.9542	5.2668	5.1898	4.8826	4.9542	4.9069	4.9069	4.9307	4.9307	4.9542	5.1085	5.0661	5.0224	4.9773	4.9773	4.9307	4.9069	6.0444	4.9542	5	5.0661	5.2288	5.0444	5.0661	4.9773	5.0875	5.0444	4.9773	5	5	5.0444	5	5.0661	5	4.9542	4.9773	5.6582	5.0661	6.0553	5.2095	4.7549	4.8074	4.9069	5.0661	4.9542	5.1293	5.0875	5.1699	4.8074	4.7279	5.1497	4.8329	5.0224	5.0875	5.0875
10	29	43|44	ANKRD13A	Q8IZ07	JHU14269.B10C29R44	4.585	4.7279	5.6865	5.1898	5.2854	5.5392	5.1699	5.0661	5.1293	5.4094	4.9307	5.0444	5.585	5.1898	5.1699	5.9189	6.0444	5.2095	6.4346	6.7616	5.1699	5.375	5.585	5.4429	5.1293	4.9773	5.0224	5.4919	6.2668	5.0661	5.4263	5.0444	5.1699	5.0661	7.6294	4.9773	5.2288	5.2668	6.9248	5.4094	5.3923	5.0224	6.0553	5.5078	5.1497	5	5.1293	5.4094	5.2854	5.4757	5.5392	5.0444	5.2288	7.8796	5.1699	9.0901	7.1548	4.9069	4.8329	5.1497	5.7549	5.1699	6.6294	5.7142	6.375	5.5392	4.858	6.7944	6.1699	5.7415	7.2574	7.1699
10	30	43|44	AK127233	NA	JHU14513.B10C30R44	4.5546	4.7549	5.0224	5.1293	5.1898	5.0875	4.8826	4.8826	4.9069	4.9542	4.9069	4.9307	5.1497	5.0875	4.8826	5.0224	5.2668	5.1293	5.1898	5.2479	4.9307	5.0444	5.2095	4.9542	4.9542	4.9542	4.9773	5.0224	5.9658	4.9307	5.0444	5	5	4.8826	5.9307	4.9773	5.7142	4.9773	5.4094	5.0444	5.3038	4.8826	5.2854	5.1699	4.9773	4.9307	5.0661	5.0444	5.0661	5.1898	5.1497	5.0444	5.0224	6.0224	5.0661	6.8265	5.4919	4.9069	4.8329	5	5.2288	5.1293	5.3923	5.1699	5.4094	4.8826	4.7814	5.3399	5.2095	5.0661	5.5078	5.1898
10	31	43|44	YPEL2	Q96QA6	JHU14507.B10C31R44	4.4919	4.6724	5.5236	5.0444	5.9189	5.4757	5.0875	5.1293	5	5.1497	5	5.1293	5.6439	5.3399	5.1293	5.5392	5.8074	5.7004	5.5999	6.3576	5.0224	5.375	5.7415	5.0224	5.1497	5.0875	5.0661	5.6294	7.5812	5.0224	5.1699	5.0224	5.1699	5.0875	7.0444	5	5.3923	5.2668	6.5314	5.2095	5.3923	5.0444	5.6724	5.7004	4.9773	4.9542	5.1085	5.3576	5.4094	5.1699	5.0444	5.0875	5.2095	7.1085	5.1699	8.3038	6.6653	4.9069	4.9069	5.0661	5.4094	5.0444	6.2384	5.3399	6.3923	5.2479	4.8074	6.4094	5.7682	5.6582	6.3129	6.3309
10	32	43|44	NHSL2	Q5HYW2-2	JHU14335.B10C32R44	4.5546	4.7004	5.1293	4.9069	5.0224	5	4.8826	4.9542	4.8826	5	4.8826	4.9542	5.0875	4.9307	4.9307	5.0661	5.2668	4.9542	5.1898	5.4263	4.9307	4.9773	4.9542	4.9542	5	4.9307	5.0224	5.2095	5.1898	4.9542	4.9773	5	5.0661	4.8826	6.2946	5	5.0444	5	5.6294	5.0661	5.3219	4.9773	5.2095	5.1497	5.0875	4.9773	5.0875	4.9542	5.0444	5.0444	5	5.1085	5.0661	6.0334	5.0661	6.8765	5.2854	4.6724	4.7814	4.8074	5.1085	4.9773	5.4594	5.1085	5.4263	5.0224	4.9542	5.4094	5.0661	5.1497	5.5392	5.1497
10	1	45|46	HG493596.1	NA	JHU14423.B10C1R46	4.5546	4.6724	5.0661	4.8826	5.0224	5.1293	4.9773	4.8329	4.8826	4.9069	4.858	5.0224	5.1497	5	4.9069	5.2288	5.3576	5	5.2095	5.4429	4.9307	4.9542	5.2479	4.9773	4.9773	5.0444	5	5.1699	5.4594	5.0224	4.9542	4.9773	5	4.9307	6.4346	4.9307	5.0444	4.9307	5.7682	5.1085	5.1898	4.858	5.2479	5.2479	4.9773	4.9542	5	5.0661	5.0875	5.1293	5.0444	4.9542	5.0661	6.3576	5.2854	7.4136	5.6294	4.7004	4.7279	4.8826	5.1898	4.9542	5.7944	5.2668	5.5546	5.1898	4.8074	5.8455	5.1898	5.1293	5.585	5.5236
10	2	45|46	NLGN1	Q8N2Q7-2	JHU14222.B10C2R46	4.5546	4.7004	5.0661	4.858	5.2854	5.0661	5.0224	4.8826	4.8826	4.8826	4.8826	4.9069	4.9773	5	4.8329	5.0661	5.1898	5.0224	5.1293	5.3038	4.8826	5.0661	5.1293	5	4.8826	4.9773	5	5.0661	5.9542	4.9307	5.0661	5.1293	4.9773	4.9542	6.2479	4.9542	5.0224	4.9542	5.3399	5.0224	5.2479	4.8329	5.1497	5.0444	4.9773	5	5.0875	5.0224	5.0444	5	5.0224	5	5.0224	5.7549	5.1085	6.2854	5.1898	4.6724	4.7004	4.9307	5.0224	4.9773	5.375	5.0875	5.2854	5	4.7814	5.1699	5.0224	5	5.4429	5.1699
10	3	45|46	DSC2	Q02487	JHU14193.B10C3R46	4.5236	4.6439	5.2288	4.9542	5.0224	5.3399	4.858	4.858	4.858	4.9542	4.8329	5.0224	5.2095	5.0661	4.8826	5.2854	5.3399	5	5.2854	5.4594	4.858	4.9542	5.1898	4.9069	5.0224	4.9069	5	5.1699	4.9773	4.9773	5.1497	5.0224	4.9542	4.9773	6.7682	5.0224	4.9773	4.9307	5.9542	4.9542	5.2668	4.9307	5.2854	5.2854	4.9542	5.0224	5.0224	5	5.0224	5	5.0224	5	5	6.1599	5.0444	7.4676	5.7004	4.7004	4.6724	4.9307	5.2095	4.9307	5.4263	5.1085	5.2288	5.0875	4.7814	5.7142	5.5078	5.4094	5.6724	5.7142
10	5	45|46	GRK3	Q8N433	JHU14172.B10C5R46	4.5546	4.7004	5.1898	4.9773	5.8202	5.0875	4.858	4.9307	4.9069	5	4.8826	4.9307	5.4757	5.2095	4.9069	5.2668	5.2668	5.4429	5.3038	5.5699	5.0875	5.0444	5.375	4.9307	5.1293	5.0661	5.0224	5.5699	7.5962	5.0224	5.1293	5.0444	4.9542	4.9069	6.5546	5	5.0661	5.0224	5.5078	5.0875	5.4919	4.9307	5.5546	5.2479	4.9542	5.0224	4.9542	4.9542	5.0875	5.1293	4.9773	4.9542	5	6	5.1699	7.1699	5.5999	4.6724	4.7279	5	5.2288	5.1293	5.6865	5.0875	5.6865	4.9542	4.8329	5.7004	5.2479	5.1293	5.5236	5.5236
10	6	45|46	PDPN	Q86YL7-5	JHU14405.B10C6R46	4.585	4.6724	6.1898	5.0224	5.0661	6.2479	5.1497	5.7814	5.4263	5.4094	5.2854	5.2095	5.8074	5.3399	5.1699	5.8202	6.5774	5.1898	5.7279	6.9887	5.1497	5.585	6.3219	5.375	5.3923	5.0444	5.1898	5.4757	5.375	5.1699	5.8704	5.2479	5.4757	4.9773	8.8154	5.1085	5.1699	5.2288	7.3443	5.6724	5.3576	5.1085	6.6366	6.1293	5.0444	5.1497	5.1699	5.6724	5.1699	5.5546	5.1085	5.0444	5.0875	8.0607	5.3038	9.9894	7.7582	4.858	4.8826	5.4919	5.7004	5.3576	6.983	5.4919	7.0389	6.0661	5.0661	7.611	6.4179	6.7347	7.5812	7.676
10	7	45|46	CXCL9	Q07325	JHU14445.B10C7R46	4.5546	4.7549	5.2288	4.858	5.0224	5.0444	4.858	5	4.9307	4.9542	4.9307	4.8826	5.2095	5.0875	4.9542	5.0875	5.2288	4.9307	5.0661	5.4263	4.9307	5	5.1085	5.0875	5	4.9773	4.9542	5.0661	5.0444	5.0224	5.1293	5	4.9542	4.9069	6.2854	4.9773	5.0444	5.0224	5.5078	5.1293	5.2854	4.9069	5.3923	5.0875	4.9307	5	5	4.9542	5.0444	5	5.0444	4.9542	5.0661	6.0661	4.9773	6.7748	5.5546	4.6724	4.7279	4.9307	5.2668	4.9773	5.4263	5.1293	5.4094	4.858	4.8329	5.5546	5.1293	5.1497	5.6294	5.3038
10	8	45|46	LRSAM1	Q6UWE0	JHU14317.B10C8R46	4.5546	4.8329	5.4757	5.0224	5.1293	5.3923	5.0444	5.3038	5.1293	5.0875	4.9542	5.1085	5.3399	5.5236	5.2288	5.4594	5.7682	5.1085	5.375	6.0224	5.0875	5.1497	5.7814	5.2479	5.0875	5.0875	5.1293	5.375	5.2288	5.0224	5.6439	5.1898	5.1293	5.0224	6.9542	5.0661	5.1085	5.3038	7.4594	5.3219	5.4757	5.1293	5.5392	5.3219	5	5.0661	5.5546	5.1699	5.0875	5.5546	5.4429	5.0444	5.0224	6.7616	6.0553	7.5887	6.0224	4.9069	4.7279	4.858	5.585	5.2668	5.9189	7.1293	5.9189	5.7814	4.9773	6.4263	5.858	5.5699	6.4594	5.8455
10	9	45|46	GOLGA5	Q8TBA6	JHU14302.B10C9R46	4.585	4.7549	5.4263	5.2095	5.2479	5.4429	5.0444	5.2288	5.1699	5	4.9307	5.1699	5.4594	5.4263	5.2479	5.5546	5.6865	5	5.5236	5.858	5.0224	5.2095	6.0553	5.0661	5.0661	5.375	5.4919	5.7004	5.375	5.0875	5.6865	5.1497	5.2288	4.9773	6.9307	5.1085	5.1699	5.4429	7.9218	5.4594	5.5236	5.0875	5.5699	5.5546	5.0661	5.0661	5.7682	5.1497	5.1085	5.4919	5.4594	5.1497	5.0224	6.9366	6.2668	7.9159	5.8329	4.8329	4.8074	5.1293	5.4919	5.0661	5.8202	7.4305	6.0224	5.5699	5.1497	5.9307	6.0334	5.7279	6.3219	5.8455
10	10	45|46	TXLNGY	Q6ZSJ5	JHU14446.B10C10R46	4.585	4.7004	5.0224	4.8826	5.0875	5.0224	5.0661	4.8826	4.858	5	4.858	5	5.1898	5.2854	4.8826	5.0224	5.1085	5.0224	5.0224	5.1293	4.9773	4.9307	5.1497	4.9542	4.9773	5.0224	4.9542	5.6582	5.0444	4.9773	5.2288	4.9542	4.9542	4.858	6.3038	4.9773	4.9542	5	5.4429	5.0444	5.2854	5.0224	5.2854	5.1497	5.1293	5.0444	4.9773	5.2479	5.0875	5.3399	5.0875	4.9307	5.0444	5.6147	5.375	6.5546	5.4594	4.7279	4.7004	4.8329	5.0444	5.1085	5.4594	5.0661	5.4429	5.0444	4.7814	5.2854	5.1293	5.0661	5.4094	5.375
10	11	45|46	AF100747.1	NA	JHU14374.B10C11R46	4.5236	4.7279	5.1293	4.9542	4.9542	4.9307	4.9307	4.8074	4.9542	4.9773	4.8826	4.8826	4.9542	4.9307	4.8074	5	4.9307	4.9773	4.9542	5.0444	5.0444	4.9542	4.9542	4.9307	4.858	4.9307	4.9773	5.0224	5.0444	4.9773	5.1497	5.0444	5	4.9069	5.7142	5.0224	5.0224	4.9773	5.3038	5.0224	5	4.9069	5.2479	4.9773	4.9542	4.9773	4.9307	5	5.0224	5.1085	5.0224	4.9773	5.0444	5.5546	5.0224	5.8826	5.2095	4.6724	4.6724	4.8329	5.1085	4.9542	5.3219	5.0444	5.0444	4.858	4.8826	5.0224	5	4.9307	5.1497	5.2288
10	12	45|46	SLC22A2	O15244	JHU14244.B10C12R46	4.5546	4.7279	5.3399	5.1497	5.3399	5.4094	4.9069	5.0224	5.1699	5.1085	4.9069	5	5.3399	5.6147	4.9069	5.375	5.3923	5.1085	5.4594	6	4.9773	5.2668	5.5078	5.1293	5.0875	5.1497	5	5.6294	5.8455	5.0661	5.5078	5.0875	5.2854	4.9069	7.1849	5.1898	5.0875	5.3399	5.9773	5.3038	5.2095	5.0444	5.7944	5.5392	5.1898	5.0444	5.1699	5.1898	5.1085	5.3399	5.2288	5.1699	5	6.4429	5.0224	7.5469	6.3038	4.7004	5.0224	4.9069	5.5699	5.0875	6.1799	5.3399	6.0768	5.3923	5.0224	6.6724	6.0444	6.1699	6.9189	6.4009
10	13	45|46	MCCD1	P59942	JHU14483.B10C13R46	4.585	4.7004	6.3837	5	5.4594	6.9542	5.2479	5.2095	5.4594	5.4094	5.1699	5.1699	6.1293	5.4757	5.1497	5.8704	6.6294	5.2668	6.1599	7.4878	5.0661	5.5078	6.2192	5.3399	5.5078	5.1898	5.2668	6.8455	6.5157	5.0444	5.6582	5.1497	5.6294	5.1293	7.8642	5.1898	5.2854	5.3038	7.1548	5.7549	5.4919	5.1293	6.6724	6.8517	5.3576	5.1085	5.2288	5.585	5.3038	5.4757	5.2854	5.2854	5.0875	8.4919	5.5078	9.7082	8.1874	4.9307	4.9307	5	5.9658	5.4263	7.4717	5.9189	7.8642	5.8202	5	8.5774	7.6366	7.7279	8.2923	7.9278
10	14	45|46	LGR6	Q9HBX8-1	JHU14315.B10C14R46	4.5546	4.6724	5.1497	5.5236	6.4594	5.0224	4.9773	4.9542	4.9069	4.9542	4.858	4.9069	5.2288	5.2479	4.858	5.2288	5.7415	6.3663	5.4094	6.1898	5	5.2288	5.4594	4.9773	4.9307	4.9542	5.2095	5.7279	7.7649	4.9307	5.6294	4.9542	5.2288	4.9773	7.5584	5.0661	5	5	5.6865	5.0224	5.2288	5.0224	5.6439	5.3576	5	5	5.0224	4.9773	5.1085	5.2479	5.0875	5	5.1699	6.1497	5.0661	6.9715	5.8202	4.8074	4.7004	4.858	5.1699	5.0661	6.5469	5.3038	5.7944	5.1085	4.8074	5.5999	5.3219	5.1699	6.098	5.8202
10	15	45|46	TRGC2	NA	JHU14266.B10C15R46	4.5546	4.6439	5.0661	4.9069	5.0444	4.9773	4.8074	4.8329	4.9069	4.9069	4.9307	4.8826	5.1085	4.9542	4.9307	5	5.1085	5.0875	5.1293	5.2095	4.9069	5.0661	5.0444	4.9542	4.9773	4.9542	4.9542	5.1293	5	4.9773	5.0661	4.9773	4.9307	4.9069	5.7944	5	4.9773	4.9307	5.4919	5	5.375	4.8329	5.1293	5	4.9307	4.9773	4.9773	4.9773	5.0444	5.0875	5	5	5.0444	5.8455	5.0661	6.4676	5.3399	4.6147	4.7004	4.8329	5.1293	4.9542	5.4429	5.0224	5.2095	5.0224	4.8074	5.1898	5.0444	4.9542	5.4594	5.2479
10	16	45|46	NFU1	Q9UMS0-2	JHU14404.B10C16R46	4.585	4.6439	5.4919	4.9307	5.3576	5.3038	5.2479	5.6865	5.0661	5.1898	5.1497	5.6294	7.1548	6.3923	5.6865	5.3038	5.6294	5.0875	5.2668	5.3219	5.3219	6.7616	6.375	5.1898	5.6439	5.1497	5.5236	5.4429	5.1898	5.6865	5.8202	5.3576	5.3576	4.9773	6.0768	5.4757	5.4594	5.3923	5.3923	6.4676	5.375	7.3619	6.0112	5.2095	5.2095	5.2854	5.3923	5.2095	5.2095	9.1434	5.5392	5.4429	5.1293	8.4409	5.4094	7.1699	6.8517	5.1497	5.0875	5.2854	5.7004	5.3219	6.0768	5.3038	6.585	6.0768	5.1293	6.0768	5.4429	6.1599	5.9425	5.9542
10	17	45|46	SECISBP2L	Q93073-2	JHU14308.B10C17R46	4.5546	4.7279	5.3219	5.0875	5.3038	5.4094	5.0224	5.5546	4.9773	4.9069	5.0875	5.1293	5.4429	5.3038	5.1699	5.2854	5.7415	5.1293	5.5546	5.6439	4.9542	5.2854	5.4263	4.9773	5.1699	5.0224	5	6.0875	5.6439	5.1293	5.1699	5.0875	5.2288	5.1699	6.6147	4.9307	5.2095	5.1293	6.098	5.1497	5.4757	5.1085	5.6294	5.375	5.1293	5.1085	5.2095	5.0444	5.1497	5.4094	5.3923	5.0875	5	6.4179	5.1293	7.5078	5.8202	4.8826	4.8329	5.1699	5.3219	5.0224	5.7814	5.7142	5.8074	5.4263	5.1293	5.9425	5.4429	5.7415	6.2946	5.7682
10	18	45|46	LTC4S	Q16873	JHU14481.B10C18R46	4.5546	4.6439	5.2854	4.9307	5.0875	5.3399	4.9069	5.0444	5.0661	4.9307	4.9307	4.9773	5.375	5.2288	4.9542	5.2479	5.4594	4.9542	5.375	5.7279	4.9542	5.1699	5.2854	5.0875	4.9773	5	5	5.1898	5.0875	5.0224	5.2668	5.1293	5.1898	4.9542	6.7748	5.0224	5	5.0875	6.0112	5.1497	5.3576	4.9542	5.3576	5.2668	5.0661	5.0444	5.1293	5.1293	5.1898	5.1699	5.1293	4.9773	5.0661	6.585	5.1085	7.8826	5.9542	4.7549	4.6439	5.0875	5.2854	5.0444	5.7415	5.2288	5.5699	5.1699	4.8826	5.8202	5.3038	5.3038	6.0334	5.6147
10	19	45|46	BAC87107	Q6ZS48	JHU14391.B10C19R46	4.585	4.6439	5.1497	4.8826	4.9773	5.1699	4.9307	4.9069	4.9069	4.9069	4.9069	4.9307	5.0661	4.9069	4.858	5.0875	5.2288	4.9773	5.3219	5.4757	4.9773	4.9542	5.0661	4.9542	4.9307	4.9307	4.9542	5.1699	5.0875	4.9542	5.0661	5	4.9307	4.9069	6.3837	4.9542	5.0661	4.9773	5.3576	5.0875	5.3576	4.9069	5.2668	5.1699	5.0224	5.0444	5.0224	5.0875	5.1085	5.0875	5.0661	5.0875	5.0224	6.0553	5.1699	7.1599	5.6724	4.7004	4.7279	4.9069	5.1085	4.9773	5.5699	5.1497	5.5078	5.0224	4.7549	5.6294	5.1898	5.1699	5.6582	5.5392
10	20	45|46	P4HTM	Q9NXG6-2	JHU14232.B10C20R46	4.585	4.7004	5.1898	4.8826	5.8202	5.1497	4.8329	4.9773	4.9542	4.8826	4.8826	5	5.3576	5.2479	4.9773	5.2095	5.2854	5.2854	5.2288	5.6582	5.0661	5.0661	5.3399	4.9773	4.9542	4.9542	4.9542	5.6147	7.4429	5.0661	5.1497	5	4.9542	5.0224	6.098	4.9542	5.2288	5.0224	5.7415	5.1898	5.6294	4.9069	5.4919	5.4263	5.0661	4.9773	5.0224	5.0661	5.1497	5.1497	5.1085	5.1085	5.0444	6.2192	5.0661	7.388	5.6147	4.6439	4.8329	4.9069	5.2479	5.0661	5.5699	5.2479	5.6294	5.0661	4.8074	5.5699	5.3219	5.2854	5.8074	5.6439
10	21	45|46	APOC2	P02655	JHU14426.B10C21R46	4.6147	4.7279	5.8074	5.0661	5.3576	5.6294	5.0661	5.0444	5.0661	5.0875	4.9773	5.5392	5.9425	5.1497	4.9773	5.7814	5.5699	5	5.6439	5.9069	5.0661	5.585	6.0444	5.2479	5.0661	5.1898	5.0875	5.7142	5.4263	5.1497	5.4594	5.1898	5.2288	5.0444	7.3837	5.0224	5.0444	5.0661	6.4179	5.4094	5.3219	4.9773	5.8329	6.2574	5.2095	5.1085	5.1293	5.2095	5.3219	5.1497	5.2095	5.0875	5.1293	6.9773	5.3576	8.5488	6.8074	4.9069	5.0444	5.0224	5.8826	5.3038	6.6865	5.5078	6.1189	5.3923	4.8826	7.4553	7.0661	6.3576	7.5236	7.8074
10	22	45|46	RBM19	Q9Y4C8	JHU14332.B10C22R46	4.5546	4.7004	5.1898	5	5.2854	5.0875	5.0875	5.5078	4.9069	4.9542	5.0875	5.0224	5.2854	5.2668	5.2288	5.3038	5.3219	4.9773	5.4429	5.6147	5.1293	5.1898	5.2854	5.1085	5.0444	5.0444	5	5.9189	5.4429	4.9542	5.0444	5.1293	5.2095	5.2288	6.098	5.1497	5.1497	5.1293	5.9658	5.5078	5.5392	5.1699	5.5236	5.3038	4.9773	5.1699	5.1699	5.2095	5.0661	5.3038	5.3399	5.0875	5	6.2384	5.1085	7.0389	5.6582	4.858	4.7814	5.2479	5.4094	5.1497	5.8202	5.7814	5.5236	5.3399	4.858	5.585	5.4429	5.6724	6.1699	5.4594
10	23	45|46	ZBTB12	Q9Y330	JHU14260.B10C23R46	4.5546	4.7549	4.9773	4.858	5.0224	4.9069	4.9542	4.8826	4.8074	4.858	4.9069	4.9307	5.1898	4.9069	4.8826	5.0875	5.2095	5.0224	5.1497	5.2095	4.9307	5.1293	5.0224	4.9773	4.9307	5.0444	4.9773	5.2095	5.1898	5.0875	5.2854	5.0875	5	4.9069	6.0875	4.9307	5.0224	5	5.5999	5.0661	5.2668	4.9307	5.2854	4.9773	4.9542	5	5.1085	5.0444	5.1699	5.0224	5.1699	5.0444	4.9773	6.0768	5.0444	6.8265	5.5699	4.7279	4.8074	4.9542	5.1085	4.9542	5.2479	5.1085	5.2479	4.8826	4.7814	5.3219	5	5.2668	5.2288	5.3038
10	26	45|46	NUP107	P57740	JHU14224.B10C26R46	4.585	4.6724	4.9773	4.9773	5.1898	5.0444	4.9069	4.858	4.9307	4.858	4.9069	4.9307	5.2668	4.9307	4.9542	5.2854	5.2479	5.0224	5.2854	5.5999	5.0661	5.0224	5.1497	5	5.2095	4.9773	4.9542	5.2479	6.098	4.9773	5.1085	5.0875	5.0444	4.9542	6.4009	4.9773	5.0224	5	5.5236	5.0661	5.3219	4.9773	5.3923	5.1898	4.9542	5.0661	5.0224	5	5.0661	5.1085	5.1699	5.0224	5.0224	6.0553	5.0875	6.9069	5.375	4.7549	4.7814	4.858	5.1699	4.9542	5.4594	5.1293	5.4263	4.9069	4.7814	5.5999	5.2479	5.1085	5.4094	5.3219
10	27	45|46	XPOT	O43592	JHU14355.B10C27R46	4.585	4.6439	5.3399	4.9307	4.9773	5.0875	4.9773	4.9069	4.9542	4.9307	4.9542	4.9542	5.1898	5.0661	4.9069	5.3219	5.2288	4.9773	5.1699	5.6582	4.9069	5.2288	5.2095	4.9773	5.1085	5	4.9773	5.1497	5.1293	4.9542	5.2095	5.0444	5	5	6.4009	4.9773	5.0444	5.0224	6.0768	5	5.1085	4.8826	5.4594	5.1497	5.1699	5	5.0224	5.2095	5.1497	5.0444	5.0661	5.1085	5.0661	6.4009	5	7.5157	5.4094	4.6724	4.7549	5.0224	5.2668	5	5.585	5.1293	5.4263	4.9773	4.9069	5.3399	5.3038	5.2288	5.8826	5.6582
10	28	45|46	LINC00173	Q6ZV60	JHU14460.B10C28R46	4.585	4.8074	5.1085	4.9542	5.1293	4.9069	4.858	4.9069	4.8329	4.9542	4.9069	5.0444	5.3219	5.1293	5.0875	5.2288	5.3399	5.2479	5.1293	5.5236	4.8826	4.9773	5.3923	4.9542	5	5	4.9542	5.2854	5.5699	4.9307	5.0224	5.0661	5.0444	4.9307	6.8948	5	4.9542	5.0875	5.7279	5.1085	5.0224	4.9307	5.2095	5.1699	4.9773	4.9773	5.0444	5.1699	5.1699	5.0875	5.0444	5	5	5.9307	5.0875	6.9189	5.6147	4.6439	4.7004	4.9542	5.2668	5	5.6865	5.1293	5.5699	5.1699	4.8329	5.6439	5.1293	5.1898	5.5236	5.5546
10	29	45|46	GTF3C3	Q9Y5Q9	JHU14306.B10C29R46	4.585	4.7814	5.1898	5.2095	5.7279	5.1699	4.9069	4.9307	4.9542	4.9069	4.8826	4.858	5.2288	5.1497	4.8826	5.1898	5.5078	5.5546	5.2288	5.6865	5.0875	5.0444	5.1293	5.0224	5.0444	4.9542	5.0444	5.5999	6.9658	4.9542	5.1699	5.0875	4.9773	5.0224	6.8517	5.0444	5.0224	4.9773	5.4094	4.9542	5.4094	4.858	5.3923	5.2479	4.9069	5	5	5.1085	5.2288	5.1293	5.0875	4.9773	5.1293	5.8455	4.9773	6.8826	5.4429	4.6439	4.7279	4.858	5.0444	5.0224	5.7004	5.0875	5.4429	5.1085	4.9307	5.3576	5	5.0444	5.6865	5.6294
10	30	45|46	TMEM196	Q5HYL7-2	JHU14484.B10C30R46	4.585	4.6724	5.1085	5.0444	5.1293	5.1497	4.9542	4.9307	5.0224	4.9773	4.8826	4.8826	5.4094	4.9542	4.9542	5.1497	5.2854	5.0444	5.2479	5.4757	4.9773	5.0661	5.1699	5.0875	4.9773	5.1293	4.9773	5.2854	5.2668	5	4.9773	4.9542	5	4.9069	6.4346	4.9542	5.0661	4.9773	5.4594	5.0661	5.1699	4.9307	5.3219	5.2288	4.9542	5	5.0444	5	5.2479	5.3038	5.1085	5.0444	5.0444	6.1293	5.0875	7.1799	5.6147	4.6724	4.8074	4.8074	5.2668	4.9542	5.5078	5.0224	5.5999	5.1699	4.7549	5.7814	5.2668	5.2668	5.6147	5.5236
10	31	45|46	AK128288.1	NA	JHU14477.B10C31R46	4.5546	4.7004	5.2854	4.8826	5.9658	5.0661	4.858	4.858	5	5	5	5.1085	5.4429	5.375	4.9773	5.3038	5.6582	5.5236	5.2479	5.9887	5.0224	5.2288	5.4429	4.9542	5.0224	4.9773	4.9773	5.7004	7.9484	4.9542	5.2288	5.0875	4.9773	4.9773	6.585	4.9542	5.585	5.1898	6	5.0444	5.4594	4.8826	5.6294	5.3219	5	4.9542	4.9773	5	5.1085	5.1898	5.2479	5.0875	5.0224	6.4594	5.0444	7.5736	5.7944	4.9069	4.8329	4.7549	5.1898	5.0444	5.6294	5.1497	5.8704	5.0661	4.7814	5.9658	5.3576	5.2288	5.6582	5.5699
10	32	45|46	TRAK2	O60296	JHU14351.B10C32R46	4.5546	4.7549	5.4263	5.0224	5.1497	5.2095	4.9307	4.9069	4.9069	5	4.9542	4.9069	5.4094	5.0444	5.0444	5.5078	5.4919	5	5.375	5.9773	4.9307	5.1898	5.2668	5.1293	5	5.0661	5.0224	5.2288	5.2095	5.0224	5.0224	5	5.0224	4.9069	6.7347	4.9773	5	5.0444	6.3399	5.1699	5.4594	4.9069	5.3399	5.1497	5.0444	4.9773	5	5.1293	5.1085	5.0875	5.0224	5	5	6.4429	5	7.7682	5.8826	4.7279	4.8074	5	5.2854	5.1293	5.8826	5.3038	5.6724	5.1085	4.8074	6.0334	5.5078	5.3399	6.1293	5.6439
10	2	47|48	EDC4	Q6P2E9	JHU14195.B10C2R48	4.5546	4.7004	5.0875	5.0444	5.3576	5.0444	4.8826	4.858	4.8329	4.9069	4.8826	5.0444	5.1293	5.0224	4.9542	4.9773	5.3038	5.0875	5.1085	5.375	4.9069	5	5.1085	5.0444	4.9542	4.8826	4.9773	5.1085	5.8329	5.0224	5.1699	5.0224	5.0224	4.8826	6.4346	4.9069	5.1085	4.9773	5.6865	5	5.4094	5.0444	5.2854	5.0444	4.9773	4.9542	4.9773	5.0224	5.0661	5.0444	5.0875	5.0875	5.0224	5.8329	5.0444	7.1948	5.2668	4.6724	4.7004	4.7279	5.1293	4.9307	5.3399	5.1293	5.3923	5.0224	4.7279	5.2288	5.0661	5.0875	5.3219	5.5546
10	3	47|48	SLC19A2	O60779	JHU14243.B10C3R48	4.5546	4.7279	5.5699	5.1497	5.0661	5.6147	5.0224	4.9542	5.0875	5.1085	4.9542	5.0875	5.5392	5.2668	5.0444	5.3038	6.1699	5.1085	5.4594	6.4094	5.0224	5.2288	5.5392	5.0224	5.0444	5.1497	5.0224	5.3399	5.7814	4.9542	5.5546	5.0224	5.3399	4.9069	7.8826	5	5.0661	5.0875	6.4263	5.1497	5.3219	5.0224	5.5699	5.4757	5	4.9307	4.9773	5.2479	5.0661	5.0444	5.1293	5.0224	5.0444	7.1447	5.0444	8.388	6.5157	4.7549	4.7549	4.8329	5.4919	5.3399	6.2668	5.3219	5.8826	5.2288	4.9307	6.8009	5.9542	5.9307	6.9189	6.3399
10	5	47|48	CEP85	Q6P2H3	JHU14186.B10C5R48	4.6147	4.7549	5.1085	5.1293	5.0224	5.3038	5.1898	5.0224	5.0224	4.9307	5.0875	5.1699	5.375	5.9887	5.0444	5.2095	5.585	5.0224	5.5699	5.6865	5.0661	5.8074	5.4263	5.0444	4.9542	5.0875	4.9773	5.4919	5.3219	5	5.3038	4.9542	5.1293	4.9773	7.0056	5	5.6582	5.2095	5.8329	5.0224	5.1699	5.2095	5.375	5.1497	4.9307	5	5.3399	5.0875	5.1293	5.0444	5.0444	5.2095	5	6.2946	5.0661	7.6618	5.9189	4.8826	4.7814	4.9542	6.7482	5.1085	5.8329	5.2479	5.6724	5.0444	4.9307	5.8329	5.4429	5.2479	6.5314	6.098
10	7	47|48	MAP1LC3C	Q9BXW4	JHU14482.B10C7R48	4.5546	4.7004	5.3219	5	5.375	5.4594	4.9307	5.0444	4.9307	5	5.0661	5.0224	5.3399	5.1898	5.0875	5.2095	5.4594	5.2854	5.3399	6.1293	5.0661	5.2095	5.3399	5.0661	5.2668	5	5	5.375	6.3309	4.9542	5.1497	4.9542	5.0875	4.9542	6.9366	5.1085	5.3576	5.0661	5.9887	5.0875	5.2479	5.0875	5.4429	5.4757	4.9773	4.9542	5.0661	5.1293	5.1699	5.0224	5.1085	5.1497	5	6.7279	5.0224	7.7381	6.2095	4.7814	4.7004	4.9069	5.2668	4.9773	6.2668	5.2668	5.9069	5.1497	4.9542	6.5392	5.585	5.9425	6.5157	6.1085
10	8	47|48	KIF14	Q15058	JHU14311.B10C8R48	4.5546	4.858	5.3038	5.0444	5	5.6439	5.0661	4.9773	5.0224	5.0444	4.9542	5.1085	5.4757	5.1898	4.9773	5.2668	5.5392	5.0224	5.4429	5.9307	5.2854	5.1085	5.3576	5.1699	5.0224	5.0875	5.0224	5.4263	5.6147	4.9773	5.3399	5.0224	5.2854	4.9542	7.1293	5.0224	5.1497	5.1085	6.1085	5.0661	5.3576	5.1497	5.4594	5.3576	4.9307	5.1898	5	5.0661	5.2288	5	5.1293	5.0875	5	6.8138	5.1085	7.9513	6.0553	4.858	4.7004	5.0444	5.3576	5.1898	6	5.375	5.8074	5.3576	4.858	6.5469	5.7415	5.7279	6.1085	6.5774
10	9	47|48	TCF25	Q9BQ70	JHU14346.B10C9R48	4.5546	4.8074	5.2854	4.9542	5.2095	5.2668	5.2854	4.9542	5.0875	4.9773	5.0875	5.0224	5.5078	5.1293	5.2095	5.3399	5.5078	5.0444	5.375	5.7682	5.1497	5.1699	5.3923	5.1699	5.1497	5.1699	5.1085	5.4919	5.8074	5	5.3219	5.0224	5.3923	5.0224	7.1447	4.9542	5.2668	5.0661	6	5.1497	5.4263	5.0224	5.5078	5.3399	5.0444	5.0224	5.0224	5.2288	5.2854	5	5.2288	5	5.0224	6.6935	5.0444	7.7549	6.1497	4.6439	4.7279	5.0224	5.4263	5	5.9773	5.2479	5.9307	5.2668	4.8074	6.2574	5.6147	5.5546	6.2854	6.8455
10	12	47|48	CRYGS	P22914	JHU14189.B10C12R48	4.585	4.6724	5.3923	4.9542	4.9773	4.9542	5.0444	5	4.9773	4.9773	5.1085	5.0444	5.2479	5.2288	5.0661	4.9069	5.4263	4.9542	5.0875	5.0661	5.0224	5.3923	5.7549	5.5078	5	5	4.9773	7.3576	5.1699	4.9773	5.1898	4.9773	5.0875	5.3219	6.3487	5.0224	5.0661	5	5.3399	5.1293	5.1497	5.0224	5.2854	5.2095	5.0224	5.0224	5.2479	5.1699	5	5.0224	5.0444	5.2479	4.9773	5.7944	5.3399	6.6147	5.4757	4.7279	4.7814	5.1293	5.3219	5.2854	5.3399	5.3399	5.2095	5.5236	5	6.2668	5.375	5.7415	5.3399	5.9658
10	13	47|48	BC132980.1	NA	JHU14459.B10C13R48	4.585	4.6724	4.9773	4.858	5.2668	4.9069	4.8329	4.858	4.858	4.858	4.9307	5.0224	5.0875	5.0875	4.9542	5.0224	4.8826	4.9542	5.0661	5.2668	4.9307	4.9542	5	4.9307	4.9069	4.9307	5.0444	4.9773	5.6865	4.9773	5.1085	4.9542	4.9069	4.8826	5.5999	5	4.9542	4.9773	5.0444	5.0444	5.2288	4.8826	5.2479	4.9542	4.9069	4.9542	5.0224	4.9773	5.0224	5.0661	4.9542	5.0224	4.9307	5.4919	5	5.7814	5.1898	4.6439	4.6439	4.9307	5.1293	4.9069	5.2095	5.0661	5.2095	4.9307	4.8074	5.1497	5.0224	4.9069	5.0661	5.2288
10	14	47|48	FNDC9	Q8TBE3	JHU14321.B10C14R48	4.585	4.6724	5.0224	4.9542	4.9069	4.9542	4.9773	4.8329	5.0875	4.9307	4.9069	5.0444	5.1699	4.9542	4.9307	5.1699	5.1898	4.9542	5.0661	5.3219	4.9307	5	5.1293	4.9307	4.9542	5	4.9773	5.2668	5.1699	4.9542	5.2479	4.9542	5	4.9542	6.1898	5	5	5.0224	5.4429	5.0444	5.0661	4.8826	5.2854	5.0224	4.9773	4.9542	5	5.0444	5.0661	5.0444	4.9773	5	5.0224	5.858	5.2479	6.8765	5.3399	4.7004	4.6439	4.8826	5.1293	4.9773	5.4919	5.0661	5.3219	5.0875	4.8074	5.4429	5	5.0661	5.5078	5.3219
10	15	47|48	NELL1	Q92832	JHU14220.B10C15R48	4.5546	4.7004	5.1699	5	5.9658	5.2095	5.0224	4.7814	4.8826	4.9542	4.9069	4.9542	5.4429	5.3923	4.9307	5.0224	5.3923	5.6439	5.3923	5.6724	5.1085	4.9773	5.4094	4.9542	4.9307	4.9542	5	5.7814	7.6366	4.9542	5.3399	4.9773	4.9773	4.9773	6.2288	4.9773	5.0444	4.9773	5.8074	5.0661	5.585	4.9542	5.5236	5.3576	5.0444	4.9773	5.1699	5.1085	5.1293	5.0875	5.2668	5.0444	5.0224	6.0768	4.9773	7.0444	5.7142	4.7279	4.7279	5.0444	5.2288	5	5.3923	5.2854	5.7682	5.1293	4.8826	5.4429	5.3399	5.375	5.7004	5.7549
10	17	47|48	SIGMAR1	Q99720-4	JHU14362.B10C17R48	4.5546	4.9307	6.3219	5.4263	5.5392	5.6865	5.1898	5.7279	5.4094	5.375	5.1293	5.6147	6.0768	5.2854	5.2668	5.9887	5.8074	5.0661	5.7549	6.3487	5.3923	5.5078	6.3219	5.3399	5.3576	5.4094	5.1293	6.1396	5.4094	5.2479	5.8455	5.2854	5.3038	5.1085	7.5118	5.375	5.2668	5.2854	6.2946	5.7944	5.7004	5.3219	5.8455	5.8202	5.2479	5.0444	5.2479	5.3576	5.5392	5.3399	5.3038	5.4094	5.1497	6.6865	5.5999	8.4635	6.9189	5.0875	5.0444	5.3219	6.375	5.5999	6.2192	5.5999	5.9189	5.9189	5	7.1898	6.7415	6.5622	7.5507	7.8948
10	18	47|48	SCOC	Q9UIL1-2	JHU14494.B10C18R48	4.5546	4.7004	5.0661	6.4757	5	5.1085	4.9069	5.0444	5.2095	5.2095	5	6.1293	5.1085	4.9773	5.858	5.3038	5.3923	5.0444	6.4594	5.3576	4.8826	5.1497	5.5999	6.8517	5.2479	4.9773	4.9542	5.0444	5.1293	5.1085	5	5.0444	4.9773	5.0444	5.9307	5.9425	5	5.0661	5.3038	5.1699	5.1293	4.9307	5.3576	5.1699	4.9542	5.8202	5	5.1085	5.0661	5.1085	5.3576	4.9542	5.0444	5.7004	5	7.1189	5.3038	5.4094	4.7549	4.9069	5.2668	5	5.2854	5.2095	5.3576	4.9542	4.7814	5.2095	5.2095	5.3219	5.3399	5.2479
10	20	47|48	MITF	O75030-2	JHU14217.B10C20R48	4.5546	4.6724	5.2288	4.9542	5.2479	5.2095	5.2854	8.7465	5.0661	5.0875	5.0444	5.1293	5.375	5.2854	5.1293	5.2095	5.7814	5	6.0661	5.585	5.2095	5.2095	5.4594	5.0661	5.1293	5.0224	5.1898	5.3923	5.4594	5.0875	5.375	5.1085	5.0224	5.0224	6.8887	5.0444	5.0661	5.0661	6.0112	5.1898	5.7549	4.9542	5.6439	5.1497	5	5	5.1898	5.1293	5.0875	5.2479	5.0444	5.0444	5.0224	6.4263	5.1497	7.1447	5.6439	4.6439	5.0444	4.9069	5.3576	5.0224	5.9189	5.2095	5.7549	5.375	4.8329	5.5392	6.2479	5.3038	6	5.585
10	22	47|48	MDM2	Q8NDW0	JHU14320.B10C22R48	4.585	4.6439	6.2668	5.0444	5.585	5.6865	5.2288	6.1085	5.0661	5.375	5.0444	5.858	6.0768	5.3923	5.2668	5.6865	6.0444	5.2095	5.5999	6.0334	5.375	5.8455	6.4179	5.2854	5.3399	5.3399	5.2854	5.9542	5.5392	5.2288	5.7814	5.6147	5.3576	5	7.8297	5.1085	5.2854	5.2668	6.4919	5.2479	6.0224	5.1085	5.7415	5.8202	5.375	5.0661	5.2288	5.3399	5.585	5.2479	5.5392	5.4429	5.1497	6.7211	5.6147	8.403	6.6439	4.9307	5.2288	5.2288	6.1599	5.1699	6.0444	5.8826	6.1189	5.6865	4.9542	7.2992	7.0112	6.4179	7.7142	7.7846
10	23	47|48	PDIA5	Q14554	JHU14231.B10C23R48	4.5546	4.7279	5.375	5.1293	5.4429	5.2854	5.1497	5.1699	5.2668	5.1497	4.9542	5	5.3923	5.2095	5.0444	5.4919	5.7814	5.1699	5.375	6.1293	5.1699	5.375	5.375	4.9307	5.0875	5.0875	5.1085	5.5078	6.4346	5.0875	5.2095	5.0224	5.2095	4.9773	7.3083	5.0444	5.1085	5.5236	6.0875	5.2479	5.4594	5.1293	5.6865	5.4757	5.1085	5.0661	5.1497	5.1293	5.2095	5.0661	5.1085	5	5	6.4429	5.1699	7.8857	5.9773	4.858	4.7549	5	5.375	4.9542	5.7682	5.3219	7.3309	5.4094	5.1085	5.858	5.585	5.5078	6.3129	5.6582
10	26	47|48	NUP54	Q7Z3B4	JHU14226.B10C26R48	4.5546	4.7004	6.1293	5.2479	5.7415	6.5157	5.1898	5.0224	5.2854	5.2479	5.1497	5.1085	5.6439	5.2479	5.2288	5.6439	6.7074	5.4757	6.098	7.3309	5.1085	5.375	5.6147	5.2854	5.1085	5.0444	5.0444	5.7814	6.7211	4.9307	5.5392	5.1085	5.3399	5	7.8009	5.1085	5.1497	5.1898	7.2574	5.4757	5.5078	5.0661	6.4263	6.4512	5.0661	5.0444	5.0661	5.4919	5.4919	5.1497	5.2095	5.1699	5.1699	8.0196	5.2095	9.1267	7.6511	4.9069	4.858	5.1293	5.5546	5.1293	7.1396	5.4919	7.0168	5.4094	5.1497	8.0112	7.0444	7.0279	7.2946	7.1447
10	27	47|48	CREM	Q03060-11	JHU14290.B10C27R48	4.585	4.7004	5.2095	5.0444	5.1293	5.1699	5.0875	5.8826	5.1497	5.0661	4.9307	5.0444	5.4429	5.1293	5.1085	5.1699	5.3219	5.0224	5.2095	5.6724	5.0224	5.1699	5.2854	5.0444	5.0224	5.0875	5.0224	5.6147	5.1497	4.9542	5.2288	5	4.9773	5.0224	6.3309	5.0661	5.0224	5.0444	5.9069	5.1293	5.3576	5.0661	5.375	5.2854	5.0444	4.9542	5.0875	5.2288	5.0875	5.0875	5.2479	5	5.0224	6.2384	5.1497	7.3663	5.5078	4.6724	4.7549	4.9773	5.5078	5.0224	5.6294	5.1699	5.3038	5.1497	4.7814	5.5999	5.5546	5.3576	6.1396	5.8948
10	28	47|48	LINC00846	NA	JHU14512.B10C28R48	4.5546	4.7004	5.3038	4.858	5.1699	5.0661	5	5.0224	4.858	5	4.9307	5.0224	5.3038	5.0224	5.0224	5.3399	5.8202	5.1293	5.375	5.7814	5.1085	5.1898	5.3923	5	4.9773	5.0661	4.9773	5.1497	5.7682	4.9307	5.3399	5	5.1293	4.9307	6.8826	4.9307	5.5236	5.0224	6.1189	5.1898	5.1085	4.9773	5.4263	5.3399	5.0661	5	5.0875	5.2095	5.1699	5.1293	5.1497	5.0224	5	6.4919	5.1293	7.5999	6.3923	4.8074	4.6724	5.0444	5.3576	5.0661	5.6865	5.1497	5.6582	5.4757	4.7549	6.2095	5.4429	5.6147	5.9773	6.2854
10	29	47|48	CKLF	Q9UBR5-2	JHU14288.B10C29R48	4.585	4.8074	5.1699	4.9773	5	4.9773	5.0444	4.858	4.8826	5.0875	4.9773	4.9069	5.0224	4.9307	4.9069	5.0875	5.1497	5.0224	5.0444	5.1898	5	5.0875	5.0875	4.9542	4.9542	4.9307	4.9307	5.1497	4.9069	5.0224	5.0224	5	5.0224	5	6.098	4.9069	5	4.9773	5.4594	4.9773	5.2854	4.9542	5.0875	4.9773	4.9307	5	5.0875	4.9542	5.0661	5.0661	5.0224	4.9542	5.0224	5.9069	5.0224	6.8265	5.2668	4.7004	4.6724	4.8329	5.2095	5.0444	5.375	5.1898	5.2854	4.8826	4.7004	5.4429	5.0875	5.0444	5.4919	5.1898
10	30	47|48	ARPC5	O15511	JHU14428.B10C30R48	4.585	4.7549	5.0224	5.1293	4.9307	5.0224	4.9069	4.8826	4.9542	5	4.9773	5.1085	5.0875	5	5.0875	5.0875	5.2095	5.0224	5.2095	5.1293	4.9069	5.1497	5.2854	5.2288	5	5.0224	4.9773	5.0661	5.0224	4.9542	5.0661	4.9542	5.0224	4.9307	5.8704	5.0444	4.9773	5.0224	5.2095	5.0875	5.2095	4.9307	5.2668	5	4.9773	5.0224	5.1293	5.0224	5.0661	5.1497	5.0875	5.0224	4.9773	5.858	5.0661	6.2668	5.4429	4.9307	4.7814	4.8074	5.1085	4.9542	5.1898	5.0661	5.2854	5.0661	4.7279	5.2095	4.9542	5.0661	5.4263	5.2095
10	31	47|48	H2AC14	Q99878	JHU14467.B10C31R48	4.5546	4.7279	5.0875	4.9542	5.0224	5.0661	4.9542	5.0444	4.9307	4.9307	4.9773	4.9069	4.9773	4.9773	4.9542	5	5.0444	5	5.0224	5.3038	4.9542	4.9542	4.9307	5.0444	4.9069	4.9542	4.9773	5.1497	5	5.0224	5	4.9542	5.0661	4.9773	5.8074	5.0224	5.1699	4.9773	5.1699	5.0444	5.2479	5	5.0875	4.9773	4.9773	4.9773	5.1497	5.0875	5.0661	5.0224	5.0224	5.1497	4.9773	5.6724	5	6.0875	5.2479	4.6724	4.7004	4.8074	5.1085	4.9542	5.2479	5.0444	5.1497	4.8826	4.8329	5.0444	5.0875	5.0224	5.1898	5.0224
10	32	47|48	PMS2P3	Q13401-3	JHU14328.B10C32R48	4.585	4.7004	5.5236	5.0224	5.2288	5.3399	5.1085	6.8455	5.0661	5.0875	5.0875	5.3576	5.5699	5.2854	5.1699	5.4429	5.5392	5	5.375	5.8329	4.9542	5.1898	5.5392	5.0444	5.0661	5.2288	5.1085	5.5392	5.3576	5.1293	5.3399	5.1699	5.0444	5.0224	6.858	5.0444	5.1699	4.9773	5.8329	5.0444	5.5546	5.0875	5.4429	5.4429	5.0875	5.0224	5.0875	5.1898	5.1898	5.2095	5.1497	5.2095	5.0661	6.4594	5.1293	7.6073	5.9189	5	4.9069	4.9773	5.5699	5.2095	6.0334	5.4429	5.7004	5.3219	5.0224	6	5.9425	5.5546	6.4346	6.9484
10	1	49|50	FST	P19883-2	JHU14746.B10C1R50	4.5546	4.6724	5.1699	5	5.8074	5.0224	5.0224	4.8826	4.858	4.9069	4.9307	4.9069	5.3219	5.1497	4.9773	5	5.2095	5.3038	5.4919	5.7142	5.1699	4.9773	5.375	4.9307	4.9542	5.0444	5	5.6439	7.2668	5.0224	5.0661	4.9773	4.9069	4.9307	6.3923	5	5	5.0444	5.4429	5.0224	5.3219	5.0224	5.4919	5.2095	4.9542	4.9542	5.0661	5.1085	5.0444	5.1293	5.1293	5.0661	4.9773	5.8329	5	6.9189	5.3576	4.7549	4.7004	4.858	5.1898	4.9773	5.5392	5.1898	5.4757	5.1497	4.7549	5.5078	5.2288	5.1497	5.6582	5.4429
10	2	49|50	SEM1	Q6ZVN7	JHU14542.B10C2R50	4.5236	4.7549	4.9542	5	4.9773	5.0661	4.8826	4.858	4.7814	4.9069	4.9542	4.8826	5	4.9773	4.9069	5.1293	5.1293	4.9542	5.0444	5.375	4.9069	5.0444	4.9307	4.9069	4.858	4.9542	4.9773	4.9069	4.9069	5	5.0444	4.9542	4.9542	4.9069	6.0444	4.8826	5	4.9773	5.3219	5	5.0661	4.9307	5.1699	4.9773	4.9542	4.9307	5.0224	5	5	5.0224	4.9773	4.9773	4.9773	5.4594	4.9542	6.4594	5.1497	4.6147	4.7004	4.7814	5.1497	5.0661	5.1293	5.0661	5.3219	5.0875	4.7549	5.0875	5	5	5.1898	5.2288
10	3	49|50	MS4A3	Q96HJ5-3	JHU14571.B10C3R50	4.5546	4.7279	5.4429	5.0224	5.3576	5.8704	5.1898	5.7279	5.1898	5.2288	4.9542	5.1497	5.7004	5.2854	5.1293	5.5999	5.8202	5.0224	5.7279	6.4346	5.0875	5.2854	5.8826	5.1699	5.1293	5.1293	5.1898	5.375	5.3923	5.0444	5.6865	5.0875	5.1497	5.0444	7.5887	5.1085	5.1085	5.0661	6.6511	5.4263	5.3576	5	5.6865	5.5078	5.0224	5	5	5.2854	5.1293	5.2479	5.1898	5.0224	5.2095	7.1085	5.2854	8.6348	6.585	4.8074	4.858	5.1898	5.6147	5.5236	6.2574	5.375	6.4179	5.5699	5.0444	6.7279	6.0444	6.1997	7.3966	6.2761
10	4	49|50	STX10	O60499	JHU14789.B10C4R50	4.585	4.7279	6.5999	5.3399	6.5999	6.9248	6.1898	5.6439	5.4919	5.6724	5.6724	6.7549	10.0231	5.5999	5.4919	6.6795	7.1799	5.1497	6.6366	7.2992	5.2479	6.7004	6.6795	5.4429	5.2854	5.4094	5.3038	5.6724	5.9658	5.2095	5.8455	5.3923	5.858	5.0224	9.0471	5.3923	5.5236	5.2854	7.4798	5.9773	5.5699	6.7279	7.5038	6.3038	5.5078	5.2479	5.4594	5.4094	5.3219	5.4919	5.5078	5.4594	5.3219	8.0224	5.2668	9.9054	7.8041	5.4757	4.9542	5.375	6.4919	5.7814	7.1749	7.0553	7.8796	5.9887	5.1085	8.0526	7.1497	7.2527	8.6952	8.5999
10	5	49|50	ZNF436-AS1	Q8NC38	JHU14527.B10C5R50	4.585	4.7279	5.375	4.9307	5.4094	5.5546	9.5038	5.1898	5.3576	5.3038	5.1085	5.1898	6.4094	5.375	5.2854	5.3923	5.8202	5.0661	5.9189	6.2761	5.1293	6.7347	5.9542	5.1699	5.1497	5.1497	5.3219	5.5078	5.4757	5.1085	5.5699	6.4346	5.1898	5.3576	6.9189	5.4094	5.3399	5.8202	6.2761	5.7142	5.2095	5.375	5.6724	5.6439	5.3923	5.0661	5.1898	5.2479	5.2095	5.3399	5.2479	5.2668	5.2854	6.7074	5.6439	8.2784	6.3663	5.2095	4.7549	5.4263	5.5699	5.3038	6.4512	7.4094	6.3309	6.0553	5.2288	6.9189	5.8948	5.9542	9.6786	6.2668
10	6	49|50	CA6	P23280	JHU14729.B10C6R50	4.585	4.7279	5.3219	4.8826	5.9307	5.1085	4.9773	4.858	5.0661	5	4.9542	5.0444	5.4094	5.2095	5.0224	5.2479	5.5236	5.375	5.2668	5.8455	5	5.0661	5.375	5.0661	4.9542	5.0661	4.9773	5.6439	7.3837	5	5.2479	4.9773	5.0444	5.0444	6.8329	5.0224	5.0224	5.0661	5.9189	5.1497	5.4263	4.9307	5.4919	5.3576	5	5.0444	5	5.0661	5	5.2479	5.1293	5.1497	4.9773	6.4676	5.0661	7.5736	5.5236	4.7814	4.7814	4.8826	5.2668	4.9307	5.6439	5.1699	5.8329	5.4429	4.8826	5.5392	5.3038	5.375	5.7549	5.4757
10	7	49|50	NDST1	P52848	JHU14857.B10C7R50	4.5546	4.7004	5.5999	4.8826	5.2479	5.5699	5.0444	5.0661	4.9307	5.0444	4.9307	5.2479	5.858	5.1085	5.0875	5.5546	5.5392	5.0444	5.5392	6.1396	4.9542	5.0444	5.3038	5.2479	5.0224	5.1085	5.0224	5.5236	6	5	5.4594	5.0224	5.1085	4.9542	7.5999	4.9307	5.0444	5.0444	6.5469	5.1293	5.2479	5.1293	5.8826	5.6294	5.0875	5	5.0224	5.2479	5.3399	5.1898	5.1085	5.1085	5.1497	6.7748	4.9773	8.2432	6.4429	4.8329	4.8826	5	5.6582	5.0444	5.8948	5.4429	5.8948	4.9542	4.7549	7.3707	6.7211	6.2192	7.6184	7.3707
10	8	49|50	PALD1	Q9ULE6	JHU14658.B10C8R50	4.585	5.2095	5.7279	6.6294	6.4094	6.4998	5.858	5.7814	5.5236	6.1396	5.5999	5.9189	6.5622	5.9307	6.3219	6.1189	6.9715	5.7682	6.2192	6.7211	5.6439	6.1997	7.4136	5.5999	5.7549	6	5.6724	6.2574	7.1293	5.4594	6.2479	5.4429	5.858	5.5078	7.7448	5.7279	5.7944	5.6582	6.9773	5.9658	5.8826	5.5546	6.2854	6.1497	5.3576	5.7415	5.9307	5.4594	5.5999	7.0928	9.0362	5.5699	5.3219	7.3219	6.0334	8.7465	6.9248	5.4263	5.2288	5.7814	6.3837	5.3576	6.8392	5.8329	7.2574	6.1799	5.585	7.7448	6.2668	6.7748	7.1293	7.1344
10	9	49|50	TCAF1	Q9Y4C2	JHU14657.B10C9R50	4.6147	4.6724	5.7682	5.1898	6.9887	5.7549	5.1497	5.2854	5.3923	5.2854	5.0224	5.1497	5.6865	5.6439	5.2288	5.8455	5.9658	5.9189	5.8704	6.8642	5.4594	5.375	5.9658	5.2288	5.1699	5.2479	5.1293	6.5925	8.3554	5.2288	5.6724	5.1497	5.2854	5.2095	7.4305	7.6294	6.0334	5.2288	6.8009	5.4594	5.5236	5.1293	6.098	5.7415	5.2479	5.0661	5.1497	5.2854	5.0875	5.5699	5.6439	5.1699	5.1085	7.4136	5.1898	9.0901	6.8826	5.0661	4.7549	5.1085	5.5078	5.0444	6.4998	5.6724	7.1948	5.4594	4.858	7.0821	6.2668	6.1189	7.3923	6.5925
10	11	49|50	MMP1	P03956	JHU14765.B10C11R50	4.5546	4.7279	5.0661	5.0661	6.1085	5.1497	5.0224	4.9069	5.0661	5.0224	5.0224	4.9307	5.4429	5.3219	5.0661	5.375	5.3399	5.5392	5.5078	5.8455	5.1293	4.9773	5.4094	4.9773	5.0224	5.0661	5.0224	5.8202	7.8234	5	5.1898	4.9542	5.0444	5.1085	6.4757	4.9307	5.1898	5.0661	5.4594	5.0224	5.4429	4.9069	5.5392	5.2288	5	4.9773	5.1085	5.0661	5.0444	5.3399	5.1293	4.9307	5.0661	6.0875	5.0661	7.0389	5.5392	4.7279	4.7004	4.9069	5.3038	4.9542	5.5999	5.3038	5.7279	5.1898	4.9069	5.5392	5.2854	5.3038	5.6865	5.4263
10	12	49|50	H2BC5	P58876	JHU14549.B10C12R50	4.5546	4.6724	4.9307	4.8826	4.9069	4.9069	6.96	6.1997	4.8826	4.8826	4.8826	4.9069	5.0444	7.8041	4.9069	5.1085	5.1293	5.0661	5.0224	5.2095	4.9542	4.9542	4.9542	4.9307	5.0444	4.9773	4.9773	5.1293	4.9069	4.9773	5.0224	4.9542	5.0444	4.9542	5.9189	5	5.0224	5.0661	5.1497	5.0224	5.1085	4.9307	5.1497	5.0224	4.9069	5	5.0224	5.0444	5.0224	5.0875	5.1085	4.9542	5	5.5999	5.0875	6.0661	5.1497	4.6724	4.7004	4.9542	5.2668	4.9773	5.2479	5.1293	5.1497	5	4.7004	5.0661	4.9773	4.9069	5.2854	5.2288
10	13	49|50	SLITRK6	Q9H5Y7	JHU14883.B10C13R50	4.5546	4.6724	5.1497	4.8826	5	5.1085	4.9069	4.858	4.9307	4.9069	4.8826	4.858	5.1293	4.858	4.9542	5.0875	5.1085	4.9542	5.0661	5.3399	4.9069	4.9773	5.0224	4.9542	4.8826	4.9542	4.9773	5.1293	5.1293	4.9773	5.0661	4.9773	4.9773	4.9307	6.4009	4.9542	5.0224	4.9773	5.3576	5.0224	5.0875	4.9069	5.2095	5.0661	5.0224	4.9542	5.0444	4.9542	5.2479	5	5.1293	5	4.9773	5.9069	4.9542	6.6582	5.375	4.7814	4.6439	4.9069	5.1497	4.9069	5.4094	5.2095	5.2288	4.9773	4.7279	5.2854	5.4594	5.2668	5.8704	5.4757
10	14	49|50	KCTD16	Q68DU8	JHU14656.B10C14R50	4.5546	4.858	5.3219	5	5.4263	5.3038	5.1085	5.2288	5.1085	5.0224	5.0444	4.9773	5.3038	5.3399	4.9773	5.1085	5.5546	5.2095	5.375	5.5999	5.2854	5.1497	5.8202	4.9542	5.0661	5.0661	5.0661	5.5699	6.4263	5.0661	5.5236	5.1497	5.0875	5.0224	6.7482	5.1497	5.2288	5.1085	5.8202	5.0224	5.9069	5.1699	5.5699	5.2854	5.1699	5.0224	5.3923	5.2095	5.1293	5.2668	5.1898	5.0875	5.0875	6.2574	5.3576	7.4838	5.8704	4.9542	4.6724	5.2479	5.3576	4.9773	5.6147	5.2668	5.9069	5.3219	4.858	5.5546	5.3038	5.3923	5.7814	5.4757
10	15	49|50	RPL22	P35268	JHU14593.B10C15R50	4.585	4.7549	5.4263	5.0224	5.1699	5.5392	11.824	6.2095	5.1699	5.1699	5.0444	5.1898	5.585	12.6442	5.4263	5.3219	6.0224	5.3038	5.4919	6.1599	5.0224	5.4757	6.3837	5.2479	5.1293	5.2095	5.1898	5.7142	5.3923	5.3219	5.3923	5.3399	5.3576	5.2668	7.4878	5.1898	5.1497	5.2668	6.5078	5.4263	5.5392	5.2854	6.5157	5.4094	5.2668	5.1293	6.1997	5.4263	5.4094	5.4094	5.2854	5.0224	5.1898	7.0334	5.4263	8.7682	6.4009	5.2854	5.0224	5.375	5.585	5.1293	6.4346	5.3576	6.6221	5.8202	5.2095	6.4429	5.7142	5.7549	6.7879	6.5157
10	16	49|50	TRIM38	O00635	JHU14799.B10C16R50	4.5546	4.7279	5.2854	5.0224	5.4263	5.2854	5	5.2288	5.1085	5.1699	5.1898	5.0224	5.3219	5.2854	5.0661	5.1085	5.4757	5.0875	5.5699	5.7682	5.2095	5.1898	5.3219	5.1085	4.9542	5.1293	4.9773	5.2095	6.2095	5.1085	5.2668	5.1085	5.0875	5.0224	6.8642	5.0444	5.1898	5.1699	5.7814	5.2854	5.4757	5.0875	5.4757	5.3038	4.9773	5	5.1085	5.0224	5.0875	5.1699	4.9542	5.0444	5.0224	6.5774	5.1085	7.3966	5.9887	4.7814	4.7004	4.9773	5.3399	5.0444	5.6294	5.2288	6	5.3219	4.7814	5.6865	5.9773	5.3399	5.8329	5.585
10	17	49|50	ATP2B4	P23634-2	JHU14621.B10C17R50	4.5546	4.7279	5.2854	4.9069	4.9773	5.0661	5	4.9542	4.9069	5	4.9307	4.9542	5.3399	5.0661	4.9307	5.1085	5.6147	5	5.3038	5.585	4.9307	5.1699	5.1497	4.9542	4.9069	4.9307	4.9773	5.1497	5.1085	4.9542	5.1699	5	5.0224	4.9542	7.0279	4.9542	5	4.9773	5.7549	5.0875	5.2668	4.9069	5.3923	5.3038	4.9069	5.0224	5	5.1085	5.1293	5.0661	5	5.0444	5	6.2095	5.0444	7.4305	5.4919	4.7279	4.6439	5.0224	5.1497	5	5.5546	5.1898	5.5078	5.0875	4.9069	5.6865	5.3399	5.2668	5.9425	5.5078
10	18	49|50	NDST4	Q9H3R1	JHU14858.B10C18R50	4.585	4.7004	5.0875	4.858	4.9307	5.0224	4.9307	4.9069	4.8329	4.9069	4.9069	4.9069	5.0444	4.9307	4.9542	4.9069	5.1699	4.9542	4.9307	5.1699	4.9542	5.0875	5.3399	5.0224	4.858	5.1085	4.9773	5.0661	5.0661	5.0661	5.0444	5.0661	5	4.9773	5.9069	4.9307	4.9773	5.0875	5.1497	5.0224	5.1699	4.9069	5.2854	5	4.9773	5	5.1293	4.9542	5.0661	5.0875	5.0224	5.0661	5	5.7549	4.9773	6.4919	5.2668	4.7004	4.7004	4.9307	5.1293	4.9773	5.3923	5.1699	5.1293	4.8329	4.7549	5.1898	5.1293	5.0224	5.3399	5.2288
10	19	49|50	TNFRSF14	Q92956	JHU14794.B10C19R50	4.6147	4.8074	5.1497	4.8329	5.4263	5.1085	4.8826	4.858	4.8329	5.0444	4.9069	4.7814	5.2288	5.2288	4.9773	4.9773	5.2854	5.2288	5.1898	5.4094	4.9307	4.9773	5.2668	4.9307	4.858	4.9773	5	5.1497	6.9307	4.9542	5.1497	4.9542	4.9773	4.9307	6.585	5.0875	5.0444	5.0224	5.6865	5	5.3038	5.0224	5.3923	5.1293	4.9773	5	5.0224	5.2668	5.1699	5.0661	4.9542	5.0224	5.0661	6.2854	5.0444	7.3966	5.3576	4.7279	4.7004	4.7814	5.1497	4.9307	5.4094	5.1699	5.4757	5.1497	4.7549	5.5699	5.1293	5.0224	5.4757	5.375
10	20	49|50	GYPB	P06028	JHU14548.B10C20R50	4.6147	4.8074	5.1293	4.858	5.0661	4.9307	4.8826	4.9773	4.8074	4.8826	4.9307	4.858	5.0875	4.9773	4.9542	4.9542	5.1497	4.9069	4.9773	5.2479	5	4.9773	4.9069	4.9069	4.9069	4.9069	4.9542	5.0224	4.9542	4.9542	5.0444	4.9773	4.9307	4.9069	6.1898	4.9307	5.0444	4.9542	5.3219	5.0444	5.3219	4.8826	5.1699	4.9542	4.9542	5.0224	5	4.9773	5.0661	5.1085	4.9542	5	4.9773	5.7549	5	6.7415	5.2854	4.6439	4.7279	4.8074	4.9773	5.0224	5.2668	5.0444	5.1898	5	4.7549	5.0875	4.9773	4.9307	5.375	5.1898
10	21	49|50	RAB11FIP5	Q9BXF6	JHU12420.B10C21R50	4.6147	4.7549	4.9542	4.9542	5.0224	4.9069	4.8826	4.8074	4.858	4.8329	4.9307	4.8074	4.9542	4.858	4.8826	4.9069	4.9307	4.9773	4.8826	4.9773	4.858	4.9069	4.9307	4.858	4.9069	4.9307	4.9773	5	4.9069	4.9773	4.9773	4.9773	4.9069	4.9542	5.3219	4.8826	4.9773	5.0224	4.9307	4.9542	5.3038	4.9307	4.9307	4.9542	4.9542	4.9307	5.0224	4.9542	5.0224	5.0224	5.0224	5.0224	4.9542	5.1699	5	4.8074	4.7549	4.6439	4.6724	5	5	5.0224	5.1699	5	4.858	4.8074	4.7549	4.7279	4.7549	4.7004	4.8074	5
10	22	49|50	NRP2	O60462-4	JHU14670.B10C22R50	4.585	4.6724	5.3038	4.9773	5.1497	5.1085	4.9307	4.9307	4.8074	4.858	4.9542	4.9307	5.4094	5.0875	4.9307	5.2095	5.6294	5.0224	5.2095	5.7279	5	4.9542	4.9542	5.0444	4.9542	4.9307	4.9542	5.2288	5.3576	4.9542	5.2854	4.9773	5	4.9542	6.8887	4.9069	4.9773	5.0444	5.9542	5.1085	5.2288	5.0224	5.1085	5.1898	5.0444	4.9069	5.0444	5.1293	5.1293	5.1699	5.0661	5.0224	5	6.3309	5	7.5622	5.5392	4.7004	4.6724	4.9542	5.3576	5	5.4594	5.0875	5.3923	5.1293	4.7004	5.5699	5.5699	5.4919	5.9887	5.8202
10	23	49|50	KLK6	Q92876-2	JHU14565.B10C23R50	4.585	4.7279	5.3219	4.9069	5.0661	5.2288	5.2095	5	4.9307	4.9307	5	4.8826	5.2479	5.375	5.0875	5.3038	5.4429	5.0224	5.2854	5.6724	4.9542	5.1497	5.2479	4.9307	4.9542	5.0444	4.9542	5.1085	5.4594	4.9773	5.1699	5.1497	5.0875	4.8826	6.7549	4.9307	5.0224	4.9773	5.8455	5.0875	5.3219	4.9307	5.2854	5.375	4.9773	4.9307	5.0444	5.1085	5.2288	5.1497	5.0661	5	4.9773	6.375	5.0875	7.69	5.8455	4.7279	4.6724	4.9069	5.1293	5.0875	5.6582	5.1497	5.7004	5.0224	4.9307	6.0334	5.3399	5.2854	6.2095	5.6724
10	24	49|50	UGDH	O60701	JHU14802.B10C24R50	4.6147	4.6439	5.4429	5.0875	5.2479	5.375	5	5.2288	5.0224	5.2095	4.9307	4.8826	5.4594	5.0661	5.2479	5.2854	6.0444	5	5.4757	5.8826	5.1497	5.1497	5.4429	5.1293	5.3399	4.9773	5.2668	5.3923	5.2854	5	5.3399	5.1293	5.1699	4.9307	7.3837	5.0224	5.1497	5.2095	6.2095	5.2095	5.1699	5.0661	5.6724	5.4263	5.0224	4.9542	5.2479	5.2095	5.2288	5.2854	5.2095	5.1085	5	6.9189	5	8.0417	6.3399	5.0661	4.858	5.1293	5.3038	5.0444	5.7944	5.3038	5.5999	5.1898	4.9307	6.0661	5.4429	5.2668	6.7211	6.0661
10	25	49|50	HG501143.1	NA	JHU14806.B10C25R50	4.585	4.6439	5.1497	4.9307	5.0224	5.0875	4.8826	4.9307	4.9069	4.8826	5.0444	4.8329	5.2479	5.1085	5.1085	5.1497	5.4429	5.0224	5.2854	5.4594	5	5	5.2479	4.9773	4.9307	4.9307	4.9307	5.1085	5.2854	4.9773	5.2479	4.9773	5.0224	4.9069	6.585	5	6.4263	5.0224	6.0334	4.9542	5.375	4.9542	5.3399	5.1497	4.9542	5	5.0444	5.0444	5.1699	5.1898	4.9773	5.0444	4.9773	6.2854	5.0224	7.3707	5.8329	4.7549	4.858	4.9069	5.1497	5.0444	5.5078	5.1085	5.4429	5.0224	4.7814	5.5999	5.1293	5.2854	5.7142	5.5078
10	26	49|50	OLFM1	Q99784-4	JHU14575.B10C26R50	4.585	4.7004	5.2095	4.9069	6.2384	5.0661	4.9773	4.9307	4.858	4.9773	4.9542	4.9773	5.375	5.2479	5.0661	5.2854	5.5392	5.2288	5.3923	6.0553	5.1497	5.1497	5.5699	5.0224	5.0875	5.0444	4.9542	5.7004	7.7347	5.0224	5.1497	5.0444	5.1085	4.9773	6.7142	5.0875	5.0224	5.0444	5.9069	5.1699	5.3923	5.0444	5.5546	5.3576	5.0224	4.9542	5.0224	5.3038	5.2288	5.375	5.1699	5	5.0224	6.1497	5.1898	7.611	5.7944	4.6724	4.7549	4.9773	5.3219	5.1497	5.6724	5.2288	5.6582	5.0444	4.8826	6	5.3923	5.1293	5.7004	5.4429
10	27	49|50	GRK2	P25098	JHU14618.B10C27R50	4.585	4.6439	5.3038	4.9307	5.3399	5.1699	5.0875	4.9773	5.0875	5	4.9542	5.0224	5.3923	5.0661	4.8826	5.2479	5.4094	5.1898	5.2668	5.8826	5	5.1293	5.3219	5.0444	5.1497	5.0444	5	5.3923	6.2095	5.0224	5.2095	5.0661	5	4.9773	6.7944	5.0224	5.2854	5.0444	6.1085	5.1497	5.3576	5	5.7682	5.2479	5	5	4.9773	5.0444	5.2095	5.0224	5.0224	5.1497	5.0224	6.6147	5.2668	7.8297	5.6582	4.8074	4.8329	5.1699	5.375	5.2288	5.9887	5.3576	5.6439	5.0444	4.7549	5.858	5.4263	5.3576	6.0224	5.6582
10	28	49|50	INTS4	Q96HW7	JHU14845.B10C28R50	4.585	4.6724	5.3576	5.2854	6.1997	5.7549	5.0444	5.4094	5.375	5.3576	5.0224	5	5.7682	5.375	5.2479	5.5392	5.8455	5.5999	5.8202	6.4594	5.2854	5.375	6.1396	5.1699	5.2095	5.2095	5.1699	5.8455	7.7108	5.1497	5.4594	5	5.3219	5.1293	7.5661	5.0661	5.1497	5.0875	6.2479	5.2854	5.4594	5.3576	6.2574	5.9773	5.1699	5.0661	5.1085	5.3219	5.4594	5.5236	5.3923	5.3219	5.3923	6.9773	5.2668	8.2854	6.8009	4.9773	4.7549	5.0875	5.3219	5.3399	6.4179	5.4757	6.6439	5.4263	5	7.0056	6.1497	6.1898	6.9248	6.5925
10	29	49|50	ASAP2	O43150	JHU14635.B10C29R50	4.6147	4.9069	5.7279	5.3923	5.9658	5.3576	6.4512	5.3576	5.4094	5.2288	5.5236	8.1624	5.6865	7.1699	6.7879	5.6294	7.8517	5.1293	5.4594	7.29	5.1497	6.0444	5.5699	5.6439	5.2479	5.1699	5.1293	5.4263	5.3923	5.1497	5.5999	6.2384	6.0444	5.0875	7.2192	5.375	5.5699	5.0661	7.5661	5.5999	5.5078	5.6147	6.1898	5.5699	5.1898	5.1699	7.1548	5.2668	5.9887	7.8074	8.543	5.3219	5.1497	6.7814	5.3576	8.1749	6.5236	5.1085	4.8826	5.8455	5.4094	5.4263	6.4346	5.6582	6.4512	5.6294	5.1293	6.2479	6.2479	5.7682	6.4179	6.5999
10	30	49|50	GRIPAP1	Q4V328	JHU14834.B10C30R50	4.5546	4.7814	5.1898	5.1699	5.1497	5.3399	5.2095	5.4594	5.0444	5.0444	4.9542	5.1497	5.4429	5.3399	5.3399	5.375	5.6439	4.9542	6.7482	5.7549	5.2095	5.1699	5.3399	5.1085	4.9773	5	5.0661	5.1293	5.4429	5.0224	5.3576	5.4263	5.1497	5.2095	7.1033	5.0661	6.3129	5.2668	5.8329	5.2095	5.3038	4.9069	5.5236	5.3923	5.1497	4.9773	5.1497	5.1293	5.2668	8.4696	5.0661	5.0875	5.0224	6.2946	5.2668	7.676	6.3576	6.4346	4.8074	5.1898	5.4263	5.0444	6.8887	5.3923	5.7279	5.2288	4.9773	5.7415	5.3923	5.3038	5.9658	5.9307
10	32	49|50	ADCY9	O60503	JHU14617.B10C32R50	4.585	4.7004	5.0444	4.9069	5.2854	5.2288	4.9542	4.9542	4.8826	4.8826	4.9307	4.9773	5.2854	4.9542	4.9542	5.1898	5.2668	5.0224	5	5.4919	5	5.0661	4.9542	5	5.0444	5.0661	4.9773	5.1497	5.2854	5	5.1898	5.0444	4.9773	4.9542	6.2479	4.9773	5	5.0661	5.5236	5.1085	5.2668	4.9773	5.3038	5.1497	4.9307	4.9773	5.0444	4.9773	5.1293	5.2668	5	5.1085	5.0444	5.9307	5	6.9129	5.3219	4.7004	4.7279	4.7814	5.2095	5.0875	5.3576	5.2095	5.2479	4.9307	4.7549	5.375	5.2095	5.0224	5.4757	5.4094
10	1	51|52	C2orf27A	P0DPF5	JHU14725.B10C1R52	4.585	4.6439	5.3576	5.0661	5.7549	5.3399	5.0875	5.1898	5.1085	5.1497	4.9773	5	5.6439	5.2479	5.0224	5.375	5.9658	5.5999	5.7814	6.4346	5.0661	5.3576	5.9542	5.0444	5.1699	5.0224	5.0224	5.5078	7.3038	5.0224	5.2854	4.9773	5.1293	5.1293	7.7211	5	5.1699	5.0875	6.4009	5.2854	5.4757	5.1293	5.6147	5.6724	5	5.0224	5.1293	5.6147	5.2095	5.2095	5.2095	5.1699	4.9773	7.1599	5.1699	8.6582	6.9129	4.7814	4.8329	5.0444	5.4429	4.9542	6.585	5.375	6.7347	5.3923	4.858	7.3531	6.2668	6.0768	6.9425	6.6511
10	2	51|52	YS025	NA	JHU14544.B10C2R52	4.5546	4.7279	4.9307	4.9773	4.9542	5.0661	5.1898	4.8826	4.9069	4.858	4.9307	4.9069	5.1699	5.2288	4.9069	5	5.3219	4.9542	5.0224	5.3576	4.9069	4.9542	5.2479	5	4.9542	4.9773	5	5	5.0444	4.9773	5	4.9069	5	5.0224	6.2479	4.9542	5.1085	4.9773	5.5236	4.9773	5.2095	4.9307	5.1699	5.0875	5	4.9542	5	5	5	5	5	5	4.9773	6.098	5.0444	7.0553	5.4757	4.6147	4.7814	4.8826	5.0444	4.9069	5.3219	5.1497	5.3923	5.2288	4.8074	5.4757	5.1293	5.2479	5.6147	5.5236
10	3	51|52	HPS1	A0A0S2Z4H4	JHU14553.B10C3R52	4.585	4.6724	5.2288	5.0444	5.5999	5.4757	4.9542	4.9307	4.9069	5.0224	4.9069	5.1497	5.5392	5	5.0444	5.1293	5.4594	5.4263	5.3923	6.0875	5.0444	5	5.4757	5.0444	4.9542	5	4.9542	5.5392	7.3083	5.0224	5.1497	4.9542	5.1293	5.0224	6.7549	4.9069	5.0661	5.0875	6.1699	5.0875	5.3399	5.0875	5.4919	5.4757	5	5	5.0224	5.0661	5.0661	5.0875	5.0875	5.0224	5	7	5.0224	8.0251	6.7347	4.7279	4.7279	5.0224	5.2288	4.9307	5.8074	5.2668	6.3487	5.3923	4.7814	6.6865	5.7682	5.6865	6.3038	6.0444
10	4	51|52	RBPMS	Q93062	JHU14780.B10C4R52	4.5236	4.7004	5.0875	5	5.1497	5.3038	5.0875	5.7142	4.9773	5.0444	4.9307	5.0661	5.3576	5.2288	5.0661	5.0661	5.3038	5.1497	5.4429	5.3576	5.0224	5.2288	5.7142	6.5469	5.1898	5	5.0444	5.7944	6.2668	5.0661	5.2095	5.0875	4.9069	5.0224	6.1898	5.0224	6.1396	5.0661	5.5392	5.6147	5.4757	4.9773	5.2854	5.2668	4.9773	5.0444	5.0444	5.1898	5.0224	5.4094	5.2854	5.1085	5.0224	6.1189	5.1497	6.3038	5.3576	4.7004	4.9773	5.1699	5.2854	5.3576	5.3399	5.1699	5.3923	5.2095	4.8826	5.4757	5.1699	5.2668	5.3923	5.5392
10	5	51|52	C1orf220	Q5T0J3	JHU14541.B10C5R52	4.5546	4.7279	5.0875	4.9773	5.1085	5.0224	4.9773	4.9307	4.9069	4.9542	4.9542	4.9773	5.0875	5.0875	4.9542	5.0661	5.3576	5.0224	5.1497	5.6294	4.858	5.0224	5.1293	4.9307	4.9307	4.9542	4.9307	5.0875	5.3923	4.9773	5.0224	4.9542	4.9542	4.9542	6.4676	4.8826	5.375	4.9773	5.4594	5.0444	5.0661	4.9773	5.2288	5.0661	4.9773	4.9773	5	5.1293	5.0224	5.0444	5.0661	5	5	6.1997	4.9542	7.3619	5.5078	4.6439	4.7279	4.8329	5.0661	4.9307	5.4094	5.0875	5.3399	4.858	4.858	5.4429	5.1293	5.2288	5.7814	5.6147
10	6	51|52	C9orf47	Q6ZRZ4	JHU14728.B10C6R52	4.5236	4.7279	5.2479	4.9542	5.0661	5.2668	4.9307	5.4594	4.9773	5	4.8826	5.0224	5.3399	5.2288	4.9542	5.2479	5.3038	5.0224	5.2288	5.5236	4.9307	5.0875	5.1898	5.1085	5.0875	5.0444	5.1085	5.1898	4.9307	5.0444	5.2095	4.9773	4.9542	4.9542	6.6582	4.9307	5.0224	5.1699	5.5236	5.0875	5.2288	5.0661	5.4094	5.2854	5.0875	4.9773	5.1898	4.9773	5	5.1699	5.1085	5.0661	5	6.1898	5.0444	7.1085	5.7814	4.8074	4.7279	4.9307	5.375	4.9542	5.4263	5.1085	5.2854	5.1699	4.9773	5.9773	5.8455	5.5392	5.8826	5.4919
10	7	51|52	CREM	Q03060-13	JHU14821.B10C7R52	4.585	4.6439	5.3038	4.9307	5.1085	5.1293	4.9307	6.8826	4.8826	5	4.9542	4.9542	5.0661	5.0875	4.9773	5.2479	5.2854	5.0224	5	5.4757	4.9773	5.0661	5.1699	5.0444	5.0444	4.9307	5.0444	5.1699	5.2288	5.0661	5	5	5	4.9773	6.1699	4.9069	5.1085	5.0224	5.5699	5.3038	5.1497	4.9307	5.4429	5.0875	5	5	5.0875	5.1085	5.0661	5.1085	5.1085	5.0444	5.0661	6.1898	5.0224	6.9944	5.7279	4.7004	4.7279	4.9307	5.2854	4.9542	5.4594	5.1898	5.5392	4.9542	4.9069	6.0768	5.6294	5.4594	5.585	6.4838
10	8	51|52	SCNN1B	P51168	JHU14688.B10C8R52	4.585	4.6724	6.4757	5.0444	5.5699	6.1799	4.9069	4.9069	5.2854	5.1497	4.9773	5.9069	6.7211	5.1293	5.0224	6.3309	5.8202	5.2668	6.1898	6.4998	5.1898	5.1898	5.4919	5.3219	5.3038	5.375	4.9773	6.0112	5.8455	5.0661	5.9773	5.2479	5.2668	5.0224	8.7177	4.9773	5.0875	5.1085	6.6935	5.6439	5.585	5.1293	5.9189	6.4429	5.5699	5.0224	5.1085	5.2668	5.4594	5.2095	5.3219	5.3399	5.2095	7.0168	5	9.0238	6.9658	4.9773	5.0444	5.2854	6.5469	4.9542	5.9189	5.8202	6.1085	5.2854	4.9307	8.5196	7.7279	7.5078	8.5718	8.4778
10	9	51|52	CBFA2T3	O75081	JHU14629.B10C9R52	4.585	4.9307	5.5699	5.4594	5.5236	5.7549	5.3576	5.8455	5.1497	5.3576	5.3219	5.2854	5.8202	5.4429	5.2288	5.858	6.0768	5.0224	6.2095	6.2854	5.2288	5.8074	6.0224	5.3399	5.7415	5.7549	5.1293	6.1799	5.6865	5.1699	5.4757	5.375	5.0661	5.0661	7.4471	5.9425	5.6724	5.2854	6.5469	6.0444	5.4094	5.1898	5.9773	5.7004	5.2854	5.0444	5.3576	5.4594	5.3038	5.5546	5.3576	5.3399	5.1293	7.2288	5.6724	8.4429	7.0056	5.0875	4.7814	5.3038	6.0224	5.1085	6.3309	5.5546	6.5999	5.6147	5.1085	6.96	6.9944	6.0553	6.8704	6.4838
10	10	51|52	CREM	Q03060-30	JHU14820.B10C10R52	4.585	4.7549	5.1898	5.0224	5.1497	5.3576	5	8.4838	5.0224	5.0875	4.9542	5	5.3219	5.2095	4.9773	5.4757	5.3219	5.0661	5.3576	5.4594	5	5.0224	5.2288	5.2668	5.1085	5.1699	5.0444	5.5078	5.2095	5.0224	5.4594	5.0224	5.0444	5.0224	6.5774	5	5.1497	5.0661	5.585	5.1699	5.2288	5.0661	5.3219	5.1497	4.9773	5.1699	5.3923	5.2095	5.1085	5.2854	5.1085	5.0661	5.0444	6.4179	5.0875	7.0768	5.6439	4.7004	5	5.0661	5.3038	4.9773	5.5546	5.3219	5.2668	5.1085	4.858	5.6865	5.1898	5.4594	5.7549	6.983
10	11	51|52	CD8B	P10966	JHU14731.B10C11R52	4.5546	4.7004	5.0444	5	5.0875	5.0444	4.9773	4.9069	4.9069	4.9307	4.9542	4.9542	5.2095	5.0444	4.9542	5.3399	5.2288	4.9773	5.0661	5.3038	4.8826	4.9307	4.9773	4.9307	4.9773	5.0875	5.0224	5.1293	5.1085	4.9542	5.1085	4.9307	4.9542	5	6.6935	4.8826	5.0224	4.9542	5.4757	5.0444	5.2668	4.9307	5.3038	5.1497	4.9542	4.9542	5.0875	5.1085	5.1085	5.0444	4.9542	5.2095	4.9773	6.3837	5.0875	7.098	5.3923	4.6724	4.7279	5	5.2095	4.8826	5.4919	5.1085	5.3038	5	4.7814	5.3038	5.1085	5.1293	5.6147	5.3923
10	12	51|52	C1orf159	Q96HA4-5	JHU14526.B10C12R52	4.585	4.7549	5.3923	5.1085	6.7682	5.585	5.0875	5.3219	5.1699	5.2095	5.0444	4.9773	5.5392	5.4757	5.0444	5.4594	5.6724	5.9887	5.6724	6.0334	5.1699	5.2668	5.8704	5.0444	5.1085	5.0444	5.1085	6.1997	8.3421	5.0875	5.375	5.1293	5.2668	5.0661	7.5275	4.9307	5.9773	5.1699	6.4179	5.2668	5.4757	5.3923	6.098	5.4263	5.1898	5.0444	5.3399	5.2854	5.2095	5.2479	5.3576	5.1293	5.0875	6.8765	5.1497	8.2738	6.4263	4.8074	4.8074	5.2668	5.4919	5.1898	6	5.3219	6.6073	5.4263	5.0661	6.5157	5.9189	5.6865	6.7748	6.2946
10	13	51|52	ZFYVE27	Q5T4F4-2	JHU14900.B10C13R52	4.585	4.6724	5.5546	5	5.5546	5.6724	5.0224	5.4094	5.2668	5.3038	4.9542	5.6582	5.7142	5.2288	5.2854	5.5392	6.0224	5.0661	5.9307	6.4919	5.2095	5.2668	5.858	5.2095	5.9189	5.3219	5.1085	5.4094	5.5078	5.0661	5.5699	5.2479	5.3038	5.0444	7.8642	4.9542	5.1085	5.1293	6.585	5.5236	5.4094	4.9773	5.9773	6.2192	5.1085	5.2095	5.1699	5.3219	5.2095	5.8455	5.1699	5.2479	5.0875	7.1948	5.1497	8.5622	6.6935	4.858	4.8826	5.2854	5.4757	5.0224	6.3219	6.1293	6.6724	5.4263	5	6.9542	6.1898	6.2192	7.375	6.8202
10	14	51|52	SHPK	A0A0B4J2A0	JHU14628.B10C14R52	4.585	4.7279	5.4263	5.0224	5.7682	5.3399	4.9773	5.2854	4.9542	5.1497	4.9542	4.9542	5.4263	5.2668	5.0224	5.4263	5.9189	5.4263	5.5699	5.8948	5.1699	5.2479	5.6724	5	5.3219	5.0875	5.0875	5.5078	6.9887	4.9773	5.2479	5.0444	5.3576	5.0224	7.2095	5.0444	5.3399	5.1497	6.2761	5.1497	5.3038	5.0444	5.5999	5.3923	5.2479	5.0661	5.3576	5.1898	5.2095	5.2288	5	5.4594	5.0875	6.7549	5.1293	7.9248	6.0334	4.8329	4.7814	5.1293	5.4094	5.6865	6.0224	5.5236	6.2095	5.2479	4.858	6.1799	5.7415	5.7004	6.3487	6.2192
10	15	51|52	VSTM4	Q8IW00-2	JHU14524.B10C15R52	4.5546	4.7814	5.1085	5.7549	6.5392	5.0875	4.9307	4.9069	5.1293	5.1293	5	4.9542	5.2095	5.3576	4.9069	5.2288	5.4594	6.8074	5.2288	6.3038	5.1497	4.9773	5.3576	5.0444	5.0444	4.9542	4.9773	5.7944	8.0553	5	5.0875	5.0661	5.0224	5.0661	8.1972	5.0875	5	5.0444	5.4757	5.0661	5.3038	4.9542	5.4757	5.1699	5.0661	5	5.1085	5.0661	5.0875	5.2479	5	4.9542	5.0661	6.4009	5.1497	7.2288	5.7682	4.7279	4.7549	5.1085	5.3219	4.9307	6.7279	5.4263	5.7682	4.9773	4.8826	5.5699	5.2288	5.2288	5.6294	5.3923
10	16	51|52	CCDC190	Q86UF4-2	JHU14722.B10C16R52	4.585	4.7814	5.1699	5.0875	5.2479	5.2854	5.0875	5.3219	5.3923	5	5	5.2095	5.3219	5.6147	5.2288	5.0875	5.3038	5.0661	5.2668	5.5546	5.1497	5.9425	5.3576	5.0875	5.2288	5.4094	5.0875	5.4263	5.1085	5.1699	5.2288	5.3038	5	5.1085	6.1799	5	5.2095	5.2288	5.5078	5.1898	5.3399	5	5.375	5.3399	5.3219	5.0224	5.4263	5.3038	5.1085	5.1699	5.1085	5.0875	5.1293	5.9542	5.1699	7.7074	5.4429	4.858	4.858	5.1085	5.2479	5.1497	5.6294	5.5078	5.3399	5.5546	4.9542	6.1085	4.9773	5.4429	5.5236	5.5999
10	17	51|52	DVL3	Q92997	JHU14639.B10C17R52	4.5546	4.6147	4.9773	4.9069	5.0444	5.0875	4.9069	4.9542	4.8826	4.9069	4.9069	4.9307	5.1085	4.9307	4.8826	4.9773	5.2095	5.0224	5.0875	5.1699	4.8826	4.9542	5.1699	4.9542	4.9307	5.0224	4.9542	4.9542	5.0875	4.9542	5.0661	4.9773	5.0444	5	5.8826	4.9069	5.0224	5.8329	5.3038	5.1699	5.3038	5.0444	5.2479	5.1085	4.9773	5.0875	5.1085	4.9307	5.4757	5.1699	5.1293	4.9773	5	5.8074	5	6.6865	5.2854	4.7004	4.7549	4.9773	5.1085	4.9307	5.2479	5.0875	5.0444	4.8826	4.9307	5.0444	5.1497	5.0661	5.3399	5.1898
10	18	51|52	ST6GAL1	P15907-2	JHU14885.B10C18R52	4.5236	4.7814	5.2668	4.9773	5.8202	5.3399	5.0444	5.1293	5.0224	4.8826	5.0224	5.2479	5.3038	5.7279	5.0661	5.0661	5.3576	5.4263	5.1293	5.5078	5.1293	5.375	5.5236	4.9773	4.9773	5.1497	4.9542	5.4919	7.5118	4.9773	5.2288	5.0444	5.1085	5.1085	6.1396	5.0224	7.9278	5.1497	5.3399	5.2479	5.4919	4.9542	5.3923	5.3576	5.0875	5.0875	5.2854	5.0661	5.0661	5.2288	5.1293	5.0444	5	5.8202	5.1085	6.6511	5.3038	4.8329	4.7279	4.9307	5.2288	4.9773	5.5078	5.1085	5.7415	4.9773	4.8826	5.585	5.2479	5.1699	5.5392	5.3219
10	19	51|52	SAMD12	Q8N8I0	JHU14784.B10C19R52	4.585	4.6724	5.0444	4.9069	4.9773	5	4.9307	4.858	4.8826	4.9542	4.9307	4.858	4.9773	4.9542	4.9307	4.9542	5.2479	5.0875	5.0444	5.1497	4.858	4.9773	4.9542	4.9069	4.9773	4.9307	4.9542	5.0444	5.1085	4.9542	5.0875	4.9773	4.9307	5	5.9542	4.9069	5.0661	5.0444	5.2668	5.0224	5.2854	4.9307	5.1898	5.0444	5	4.9307	4.9773	5	5.0661	5.0224	4.9773	5	4.9773	5.7814	5	6.4757	5.2668	4.7004	4.7279	4.8329	5.0661	4.9542	5.2854	5.1497	5.1293	4.9542	4.7279	5.1497	4.9542	4.9542	5.2288	5
10	20	51|52	AK097058.1	NA	JHU14615.B10C20R52	4.585	4.7279	4.9069	4.9069	5.0224	5.0444	4.9542	4.858	4.9069	4.8329	4.9542	4.8826	5.1085	4.8826	4.9307	5.0444	5.1497	4.9307	5.1293	5.1898	4.8329	4.9773	5	4.9069	4.9542	5.0444	4.9542	5.1497	4.9307	5.0444	5.0875	4.9542	4.9773	4.9307	5.8074	4.9069	5.0875	5	5.2288	5.0661	5.2668	5	5.1898	5	4.9542	4.9773	5	4.9773	5.0224	5	5.0444	4.9773	5.0444	5.7004	5	6.2192	5.1699	4.7814	4.8329	4.8074	5.1293	4.9542	5.3038	5.0661	5.1898	5.1085	4.8074	5.2668	4.8826	5.1497	5.2288	5.2288
10	21	51|52	TPD52	P55327-2	JHU14891.B10C21R52	4.6439	4.7004	5.3038	4.9773	5.2095	6.1396	5.2668	5.585	5	5.1497	5.858	5.1293	5.4919	5.2095	5.3038	5.3923	5.4094	5.2668	5.2288	5.5546	5.1293	5.7004	6.3129	5.1085	5.2479	5.2095	5	5.6724	5.6724	5.0661	5.0661	5.1898	5.3399	5.0444	6.4919	7.2946	5.858	5.2479	5.6439	5.4919	5.5999	5.1085	5.6439	5.4757	5.1497	5.4919	5.1898	5.5699	5.4757	5.3923	8.8948	5.2095	5.1085	6.2854	5.1293	7.5546	5.7279	4.9542	4.7814	4.9773	5.375	5.1898	5.7279	5.4594	6.1085	5.4094	5.0444	6.96	5.8455	6.7004	5.7142	5.8202
10	22	51|52	HK3	P52790	JHU14652.B10C22R52	4.6439	4.6724	5.7549	5.1085	6.6935	5.6865	5.2095	5.4094	5.1699	5.3219	4.9542	5.2479	5.7415	5.8202	5.1898	6.0553	6.2095	5.6582	6.1293	7.1189	5.3399	6.3219	6.1189	5.0875	5.1898	5.2288	5	6.1085	7.8887	5.0224	5.4094	5	5.6724	5.0224	7.7748	5.0661	5.375	5.2854	6.7279	5.5999	6.1085	5.3923	6.3487	5.8455	5.375	5.0661	5.1898	5.4429	5.3923	5.4919	6.0875	5.2095	5.1293	7.2668	5.2288	8.9701	6.6366	5	4.7549	5.1898	5.6294	5.2479	6.6795	5.5699	6.9248	5.375	5.0661	7.0389	6.5392	6.4676	7.4717	6.9307
10	23	51|52	RFK	A0A024R275	JHU14588.B10C23R52	4.585	4.7004	4.9773	4.8826	5.1497	5.3038	4.9773	5.1699	5.0875	5.0875	5.2095	5.1293	5.2854	5.0875	5	5.2854	5.4919	5.1699	5.2288	5.4094	5.0224	5.1293	5.6439	4.9773	5.0224	5.1085	4.9773	5.1497	5.2668	4.9773	5.1898	5.0444	4.9307	5	6.2854	4.9307	5.0444	5.1085	5.4757	5.1293	5.1699	4.9773	5.3038	5.1293	5.0224	5.0224	5.0875	5.0224	5.1085	9.0688	5.0444	5	5.0444	5.8826	5.3038	6.8265	5.4919	4.7004	4.7549	5	5.5546	6.585	5.4919	5.1699	5.4429	5.1293	4.858	5.3399	5.3399	5.2095	5.5392	5.375
10	24	51|52	IL24	Q13007	JHU14753.B10C24R52	4.585	4.6147	5.1293	4.9069	5.3219	5.1497	4.8826	4.8826	4.9307	4.9542	4.9069	4.8329	5.2854	5.0444	5.0444	5.2288	5.4094	5.0661	5.3038	5.4757	4.9307	5.0444	5.4263	4.9069	5.0444	4.9542	4.9773	5.3038	5.6724	5.0444	5.1497	4.9542	5.0444	4.9542	6.6511	4.9069	5.0875	5.0444	5.5236	5.0224	5.3923	5.0224	5.2095	5.0224	5	5.0224	5.1085	5.1699	5.0444	5.0875	5.1293	5	5.0444	6.3309	5.1085	7.1849	5.9069	4.7549	4.8329	4.8826	5.2668	4.9307	5.6294	5.1293	5.585	5.3038	4.8074	5.8455	5.3399	5.2479	5.6294	5.5699
10	25	51|52	HECTD2	Q5U5R9-2	JHU14751.B10C25R52	4.5546	4.6724	5.1085	4.9069	4.9542	5	4.9542	5	4.9307	4.9069	4.9307	4.9069	5.1293	4.9069	4.9542	5.0444	5.1293	4.9307	5.0875	5.3219	4.9307	4.9773	5.0224	4.9542	4.9773	4.9773	4.9307	5.1085	4.8826	4.9542	5.0661	4.9773	4.9069	5.0224	5.858	4.8826	4.9773	4.9773	5.3219	5.0444	5.3219	4.9307	5.2095	5.0661	5.0224	4.9542	5.0661	4.9542	4.9773	5.0444	4.9542	5	5	5.6865	5.0224	6.0334	5.2854	4.7279	4.7004	4.9542	5.2095	4.9542	5.1699	5.0224	5.1699	4.8826	4.7814	5.2479	5	4.9307	5.4094	5.3219
10	27	51|52	PKLR	P30613	JHU14676.B10C27R52	4.5546	4.7279	6.9366	5.3038	5.9069	6.8826	5.8202	6.3399	6.3399	6.1396	5.2288	5.4263	6.3923	6.6511	5.8826	6.2761	7.1948	6.0112	6.5392	7.4009	5.3576	6.3038	6.8455	5.7279	6.2384	5.7279	5.5546	5.9773	7.3837	5.4094	5.9887	5.6439	5.5699	5.3399	8.7228	5.4429	6.4919	5.3038	7.7549	5.8202	5.8329	5.2854	7.4798	6.2668	5.7415	5.1497	5.3038	5.9542	5.8202	5.7142	5.6294	5.4757	5.2095	8.6653	5.5546	10.2761	7.983	5.5236	5.0661	5.6582	6.3129	5.8329	7.3923	6.0553	7.585	6.2384	5.5078	7.6184	7.0661	6.9189	8.0715	8.1874
10	28	51|52	KRTAP5-3	Q6L8H2	JHU14848.B10C28R52	4.585	4.8074	5.1085	5.0661	5.2288	5.3576	4.9773	5.4263	5.1699	5.2095	4.9069	5.0444	5.5699	5.3038	5.1085	5.0661	5.4263	5.0875	5.3399	5.2288	5.0444	5.3219	5.5078	5.0224	5.1293	5.0875	5	5.2288	5.1497	5.0224	5.4594	5.1699	5.0224	5.0661	5.9887	5.0875	5.0444	5.2095	5.3923	5	5.4263	4.9542	5.4094	5.0661	5.0661	5.0875	5.2854	5.0444	5.1898	5.1497	5.2854	5.1497	5.2095	5.7549	5.3038	5.9307	5.6724	5	4.858	5.2288	5.4757	5	5.4594	5.3399	5.3576	5.2288	4.9542	5.4263	5.1293	5.375	5.4919	5.4263
10	29	51|52	PDGFRB	P09619	JHU14671.B10C29R52	4.585	4.7814	4.9542	4.9069	5.0444	4.9069	5.0224	4.8329	4.9069	4.858	4.9542	4.8826	5.1085	4.858	4.9307	5.1293	5.1497	5.1085	4.9307	5.3038	4.9773	5	4.9773	4.9307	4.9542	5	5	5.2288	5.5699	4.9542	4.9773	5	4.9307	5	5.9658	4.9069	5.0661	4.9542	5.375	4.9542	5.1497	4.9773	5.1085	5	5	4.9307	5	5	4.9773	5.0444	5	5.0224	5.0224	5.5999	5.0661	6.1293	5.2479	4.7279	4.6724	4.9069	5.1898	4.9542	5.1699	5.0444	5.3219	4.858	4.8074	5.1497	5.0224	4.9069	5.2288	5.0875
10	30	51|52	STK31	Q9BXU1	JHU07094.B10C30R52	4.5546	4.8826	5.4429	4.9542	5.4757	5.5546	4.9542	5.1085	5.1085	5.0444	4.9307	4.9307	5.5546	5.3576	5.2095	5.5078	5.5236	5.1497	5.4594	5.8202	4.9542	5.2854	5.3923	5.1293	5.1293	5.1898	5.0875	5.5078	6.375	4.9773	5.1699	5	5.0224	4.9773	7.1548	4.9307	5.1898	5.0661	5.9425	5.2288	5.2095	5.0875	5.7682	5.3399	5.1085	4.9773	5.6582	5.0875	5.2095	5.4594	5.0661	5.0224	5.0224	6.4838	5.1497	7.7004	6.2192	4.9307	4.7814	5.1898	5.5699	5.1085	5.9773	5.2288	5.7415	5.2668	4.9307	6.6073	6.8329	5.7682	6.7004	6.1396
10	31	51|52	HGF	P14210-6	JHU14839.B10C31R52	4.5546	4.8329	5.1085	4.8826	5.3399	4.9773	4.9773	4.9773	4.9307	4.8826	4.9773	4.9542	5.0875	4.9542	4.9773	5.0224	5.2479	5.1085	5.0661	5.2854	5.0661	5.0444	5.0661	4.9542	5.0661	4.9773	4.9773	5.1898	5.7549	4.9773	5.0224	4.9542	4.9069	5.0661	5.7549	4.9069	5.0224	4.9542	5.4263	5.0444	5.1699	5.0224	5.2288	5.0661	4.9773	4.9307	5	4.9773	5.0444	5.0444	4.9773	5.0661	5.0661	5.6865	5.0224	6.2854	5.2668	4.7549	4.7004	4.9773	5.1085	5.0444	5.2095	5.2479	5.2854	4.8826	4.7279	5.2288	5.2288	4.9069	5.2095	5.2854
10	32	51|52	STAT5A	P42229	JHU14691.B10C32R52	4.5546	4.7004	6.2384	5.5999	5.6582	5.585	5.5236	6.1599	5.1293	5.2288	5.2095	5.2668	6.0768	5.585	5.4594	5.6724	6.1997	5.4094	5.7142	6.2288	5.1497	6.1085	6.1189	5.4429	5.7279	5.7004	5.7279	6.4512	6.4094	5.1497	5.6147	5.4263	6.2479	5.1699	7.585	5.6147	10.8447	5.5699	6.7879	5.5699	5.4919	5.4757	5.8202	6	5.6865	5.4429	5.2668	5.4263	5.4757	5.4429	5.3576	5.4263	5.5546	6.7748	5.8329	8.0362	6.3663	5.0875	4.8826	5.3219	5.4594	11.4003	6.858	5.5078	6.8517	5.6294	5.858	6.5774	5.9307	6.0224	6.3663	6.375
10	1	53|54	CASTOR3	Q8NAP1	JHU14749.B10C1R54	4.5236	4.7004	5.1085	5.0661	5.7814	5	4.8329	4.8826	4.9773	4.9069	4.9307	4.9773	5.1699	5.1699	4.9773	5.1085	5.1898	6.0112	5.2479	5.7682	5.1699	4.9307	5.1085	4.9542	5.0875	5.1085	4.9307	5.3923	8.1241	5	5.0224	4.9773	4.9542	5.0224	6.7616	5.0224	5.0224	4.9773	5.2479	5.0224	5.2854	5.0224	5.4919	5.2479	5.0224	5.0444	5.0444	5	5.0224	5.0875	4.9069	5	5.0224	6.1997	4.9773	7.0334	5.2288	4.7549	4.7279	4.858	5.1085	4.9069	5.6724	5.2668	5.4429	4.9307	4.8074	5.7142	4.858	5.0444	5.4757	5.375
10	2	53|54	LMO1	P25800	JHU14566.B10C2R54	4.585	4.7549	4.9542	4.8826	5.3399	5	4.8329	4.8329	5	4.9069	4.9307	5.0224	5.0875	5.1898	5	5	5.1497	5.375	5.0661	5.375	4.9307	5.0875	5.0444	5	5	5.0444	4.9069	5.3576	6.6073	4.9773	4.9542	5	5	5	5.8826	4.9773	5.4757	4.9542	5.3399	5	5.1898	4.8826	5.2479	5.0875	4.9773	4.9773	5.0224	4.9542	5.0661	5.0661	5	4.9542	5.0224	5.585	4.9542	6.4009	5.2095	4.7814	4.6439	4.7814	5.1085	4.9307	5.4263	5.1085	5.3038	4.858	4.8329	5.2288	5.0661	5.1085	5.1898	5.3399
10	3	53|54	FN3K	Q9H479	JHU14546.B10C3R54	4.5236	4.6724	5.1085	4.9773	5.1293	5.2479	4.9307	5.1898	5.0444	5.0444	5	5.0224	5.2479	5.0444	5.0444	5.1085	5.375	6	5.2479	5.4757	5.1085	5.0444	5.4919	5.1898	5.0661	5.1293	5.3038	5.858	5.3038	5.0875	5.1699	5.1085	5.2854	4.9542	6.7682	4.9773	5.0444	5.1699	5.6865	5.2479	5.0875	4.9542	5.3923	5.4757	5.1085	5.7142	5.0444	5.0224	5.5078	5.1293	5.5392	5.2479	5.0444	6.9484	5.2095	7.388	5.5699	4.7549	4.9307	5.0875	5.2095	5.1085	5.6147	5.1497	5.6294	6.6294	4.9069	6.7814	5.375	5.858	5.6147	5.7814
10	4	53|54	ABCG1	P45844	JHU14712.B10C4R54	4.5546	4.7004	5.0224	4.9307	5.0224	5.1085	4.9542	4.9542	5	4.9069	4.8826	5.0444	5.3038	4.9307	4.9773	5.0444	5.2479	4.9307	5.1699	5.2288	4.8329	4.9307	5.0661	5	4.9307	5.0224	4.9307	5.0661	5.2479	5.0661	5.0444	5.0224	4.9542	4.9773	6.1085	4.9542	5	5	5.4429	4.9773	5.2668	4.8329	5.0661	5.0444	4.9542	4.9542	4.9773	4.9542	5.0444	5.0875	4.9542	4.9542	5	5.4263	4.9773	6.5546	5.2288	4.7549	4.6724	4.858	5.2095	5.0444	5.2668	5.1293	5.1497	4.8826	4.7549	5.4429	5.1898	5.0875	5.375	5.3038
10	5	53|54	PDGFA	P04085	JHU14577.B10C5R54	4.5236	4.7004	5.1293	5	5.5392	5.0224	4.9307	4.9542	4.9069	4.858	4.9307	5.0875	5.2479	5.1293	5.0224	5.0224	5.2854	5.4094	5.1497	5.4429	5	5.0224	5.1898	5	5.1293	5.0224	4.9069	5.4094	6.7549	5.0224	5.0661	5	4.858	5.0661	6.3487	4.9542	5.1497	4.9307	5.4919	5	5.375	4.858	5.1898	5.1497	5	5.0224	5.1085	5.0444	5.0224	5.2479	4.9773	4.9773	5.0444	5.9658	5.0224	6.4757	5.3923	4.7549	4.7549	4.9773	5.1085	4.9542	5.3038	5.2095	5.5699	5.1497	4.8329	5.5078	4.9773	5.2479	5.4263	5.4429
10	6	53|54	SNX12	Q9UMY4	JHU14788.B10C6R54	4.585	4.7814	5.2854	5.3038	5.3219	5.4429	5	5.6439	5.0875	5.5078	5.0875	5.0224	5.4757	5.5999	5.375	5.585	6.0224	5.1293	5.4094	5.8826	5.2288	6.7682	6.2574	5.2095	5.4263	5.4094	5.1497	5.3038	5.3219	5.0875	5.4919	5.3399	5.1293	5.1293	6.8265	7.1599	5.4094	5.7682	6.1997	5.4757	5.4429	5.1898	5.8074	5.2288	5.1898	5.0875	5.5078	5.2288	5.4757	7.983	5.375	5.2288	5.1497	6.5774	5.4757	7.6036	5.9658	5.1898	5	5.2095	5.4919	5.3399	5.8704	5.5546	5.8948	5.4594	5.1699	6.1799	5.7004	5.5699	5.9887	11.2067
10	7	53|54	VSTM2L	Q96N03	JHU14816.B10C7R54	4.585	4.7004	5.5546	5.4757	5.8704	5.8948	5.0661	5.6147	5.1898	5.3576	4.9773	5.2095	5.6865	5.4919	5.3038	5.6724	5.7682	5.9542	5.7814	6.5078	5.375	5.375	5.9425	5.3399	5.585	5.3399	5.1293	5.8329	7.2384	5.2479	5.6439	5.1085	5.2479	5.0661	7.6689	5.1497	5.1293	9.9091	6.5546	5.4263	5.5699	5.1085	5.8329	5.585	5.2288	5.0875	6.3309	5.4263	5.4429	5.9658	5.1293	5.1699	5.1497	7.1447	5.2854	8.7797	6.7616	5.1085	4.8826	5.2668	5.5236	5.1699	6.5314	5.4757	6.7814	5.7142	4.8826	6.858	6.6221	6	7.1799	6.585
10	8	53|54	ZKSCAN4	Q969J2	JHU14707.B10C8R54	4.5546	4.8074	5.2854	5.2668	7.2761	6.098	5.3219	5.6439	5.1085	5.3576	5.6582	5.2288	6.8826	7.3399	5.2668	5.7814	6.3399	5.4094	5.7279	6.1699	6.0224	5.8948	5.8202	5.5999	5.8329	5.5078	5.2479	5.7549	5.7682	5.3923	7.0661	6	5.7279	5.0661	6.6439	5.8074	6.2761	7.6653	7.2668	8.783	5.7279	5.9887	5.8948	6.8009	7.0279	5.7279	6.6073	5.7279	5.858	7.6073	6.0334	6.375	5.8329	6.7549	6.5157	7.2715	5.5999	5.6439	5.1497	7.0112	7.697	5.6865	6.6366	6.9887	7.6511	8.4388	6.5699	6.0875	5.3399	5.7682	5.7415	7.1189
10	9	53|54	PI4KB	Q9UBF8-2	JHU14674.B10C9R54	4.585	4.8074	5.3923	5.0661	5.858	5.5236	5.1293	5.5236	5.1699	5.0444	5.1085	5.6724	5.4263	5.8202	5.4429	5.6294	5.9887	5.375	5.6724	6	5.4429	5.5078	5.8202	5.3576	5.8455	5.3399	5.3576	5.5236	6.5469	5.1085	5.6865	5.1699	5.2668	5.0661	7.0279	5.0444	6.1497	5.7004	6.2574	6.8138	5.4919	5.5236	5.6724	5.7142	5.3576	5.0875	5.8455	5.2668	5.4594	5.9307	5.3576	5.3038	5.1293	6.4838	5.3923	7.4676	6.1799	5.0875	5.0224	5.4094	5.8202	5.3399	6.1293	5.585	6.4346	6.2384	5.2479	6.4346	5.7004	5.7814	6.5925	6.1799
10	10	53|54	PABPC1L2A	Q5JQF8	JHU14878.B10C10R54	4.585	4.7814	5.1699	4.9069	5.2479	5.2095	4.9307	5.3399	4.8826	4.9069	4.9069	4.9773	5.2479	5.2479	5.1293	5.4094	5.4757	5	5.5236	5.5236	4.9307	5.0661	5.5078	5.1497	5.1085	5.2095	5	5.3219	5.3038	5.0444	5.0444	5.0444	5.0661	5	6.375	4.9307	5	5.2668	5.5236	5.1898	5.3219	5	5.1898	5.1293	5.0875	5.2854	5.2479	5.1085	5.1699	5.3576	5.0444	5.0224	5.0224	6.0112	5.1497	6.7748	5.5392	4.8074	4.7279	5.2095	5.1898	5.3038	5.5699	5.2854	5.5392	5.3038	4.8329	5.4919	5.2668	5.2095	5.5999	5.3923
10	11	53|54	PPIA	P62937	JHU14774.B10C11R54	4.585	4.858	5.375	5.2288	5.1898	5.2479	5.5699	5.2479	5.0661	4.9542	5.375	5.1293	5.4429	5.375	5.1898	6.2479	5.6582	6.4594	5.375	5.4919	5.5392	7.1241	6.3663	5.1085	5.0875	5.6294	5.0661	5.3576	5.4594	5.1497	5.1699	7.2046	5.0875	4.9773	6.4919	5.1293	5.7549	5.3038	5.8329	5.2288	5.3576	4.9773	5.6294	5.3219	5.1085	5.6865	5.2479	5.1898	5.2095	5.1699	5.1293	5.2288	5.1699	6.0334	5.1085	6.8138	5.6582	5.0661	5.0661	5.2479	5.3399	5.375	5.6147	5.2854	5.4094	5.1293	5.2479	5.585	6.7549	5.1293	5.5392	5.6147
10	12	53|54	SNAPC2	Q13487	JHU14598.B10C12R54	4.585	4.7004	5.0224	4.8329	5.3219	5.1898	4.9542	5.0444	5.0224	4.9542	4.9307	4.9542	5.2479	5.6865	5.1085	5.2479	5.5078	5.2668	5.2288	5.5699	5	4.9542	5.3399	4.9773	5.0875	5.0661	5.0444	5.375	6.1189	5.0224	5.0875	5.0444	5.1293	5.0444	6.6366	6.3487	5.0875	5.0224	5.4919	5.2288	5.2288	5.1699	5.5078	5.0661	5.1699	5.1085	5.0224	5.2668	5.0444	5.0661	5.375	5.0224	5.0224	6.2288	5.0661	7.2527	6.6294	5.2288	4.9542	5.0444	5.3219	5.4429	5.5236	5.3219	5.7279	5.1497	4.8074	5.9425	5.2095	5.3038	5.8074	5.5392
10	13	53|54	HOXC4	P09017	JHU14842.B10C13R54	4.5546	4.7004	4.9773	5.0444	5.0661	4.9542	4.7549	4.858	4.9542	4.9307	4.8826	4.9307	5.0444	4.8826	4.9069	5.0224	5.1699	4.8826	5.0224	5.1085	4.8329	4.9542	4.9773	4.9542	5	4.9307	4.9307	5.0444	5	5	5.0444	4.9069	4.9773	4.9542	6.0553	4.9773	4.9542	5.0661	5.2668	4.9773	5.3399	4.9542	5.3038	5.0661	4.9307	5	5	4.9307	5.0444	5.1699	5	4.9773	5.0444	5.6294	4.9542	5.9773	5.2095	4.7549	4.7549	4.9069	5.0875	5	5.3399	5.0875	5.2479	5	4.8074	5.2479	4.858	4.9542	5.375	5.3038
10	14	53|54	KCNQ2	O43526-6	JHU14655.B10C14R54	4.585	4.7004	5.1497	5	5.1497	5.3576	4.858	4.9307	4.8826	4.9069	4.9542	5.0444	5.375	4.9773	4.9307	5.2288	5.3399	5	5.1085	5.4429	4.9542	5.0444	5.1293	5.0224	5.1085	4.9773	4.9542	5.375	5.3038	5.0224	5.2668	5.1293	5	5.0661	6.6221	5	5.0224	4.9773	5.4594	5	5.3576	5.0444	5.4757	5.1699	5.0661	4.9542	5	5.0661	5.2668	5.1497	5	4.9542	5.0444	6.098	5	6.7142	5.5078	4.858	4.9069	5.0661	5.2288	5.1085	5.4594	5.3038	5.5392	5.3038	4.7549	5.7549	6.0768	5.585	5.9773	5.9425
10	15	53|54	CSNK1A1	P48729	JHU14536.B10C15R54	4.5546	4.7004	5.1293	5	5.8202	4.9773	4.9069	4.9542	5.0444	4.8826	4.9307	5.0661	5.2854	5.2479	4.9069	5.0444	5.1085	5.5999	5.3219	5.5546	5.1085	5	5.2288	5.375	5	4.9542	4.9773	5.6582	7.5887	5.0224	5.1699	4.9307	4.9307	5	6.3399	5.0661	5	5	5.6724	5.0661	5.1497	4.9069	5.4757	5.2854	4.9773	4.9542	5.0224	5.0444	5.0661	5.0661	4.9773	5	5.0875	6.1699	5.0224	7.2808	5.9773	4.7279	4.7549	4.9069	5.1085	5	5.8455	5.3219	5.7415	5.0661	4.8074	5.4094	5.2288	5.2095	5.6724	5.1497
10	16	53|54	CDH26	Q8IXH8-2	JHU14732.B10C16R54	4.585	4.7004	5.0875	4.858	5.0224	5.1898	4.8826	4.858	4.9542	5.0661	7.3219	4.9542	5.1293	5	5	5.2095	5.0444	4.9542	5.0661	5.5699	5.0224	6.5236	5.3923	4.9773	5.0661	4.9542	4.9773	5.1085	5.0661	5.0661	5.1293	5.7549	4.9542	5	6.2946	5.0444	5.0875	5.0444	5.4919	5.0444	5.2479	4.9773	5.2668	5.0661	4.9773	5.1085	5.1293	5.2288	5.0875	5.2095	5.0224	5.0444	5.0875	5.9189	5.0224	6.8704	5.5236	4.8329	4.7004	4.9773	5.2479	5.0661	5.6147	5.1497	5.8329	5.1898	5.0224	5.4594	5.2095	5.5699	5.6439	5.4594
10	17	53|54	VSNL1	P62760	JHU14704.B10C17R54	4.6147	4.7814	7.5661	5.1293	5.6147	6.2761	5.375	5.6294	5.3576	5.7549	5.1497	5.8455	6.1699	5.3038	5.5546	5.8202	6.5999	5.1085	6.1898	6.9484	5.3038	6.1898	6.8392	5.4919	5.8704	5.3038	5.375	5.6147	5.7549	5.7415	5.8826	5.5546	5.585	5.5546	8.611	5.2854	5.4757	5.5392	7.3354	7.0821	5.5546	5.3399	6.858	6.1396	5.6147	5.375	5.3399	5.8704	5.8826	5.4094	5.3576	5.2854	5.1497	8.1085	5.4919	9.4625	7.2192	6.8138	5.1497	5.8329	6.1293	5.4094	6.7347	5.7279	7.4179	6.1699	5.2479	6.7549	6.6221	6.3663	7.3399	8.5058
10	18	53|54	PHETA2	Q6ICB4	JHU14830.B10C18R54	4.585	5.1085	6.1396	5.5999	7.5078	6.2192	5.3576	6.0875	5.4757	5.9189	5.2095	5.7142	6.2479	6.1997	6.1898	5.9189	6.6582	6.9484	6.6653	7.1497	5.7944	6.0768	6.9189	5.3923	5.9542	5.4429	5.3038	6.9009	8.9701	5.4263	5.9542	5.6147	5.6582	5.4429	7.7912	5.6147	5.7004	5.6439	7.0715	6.0768	5.8074	5.585	6.7347	6.5622	5.5236	5.4919	5.6147	5.858	5.7279	6.1799	5.7279	5.5392	5.4263	7.6511	6.0444	8.375	7.3576	5.4594	5.3576	5.8074	6.3038	5.5392	7.1548	6.0112	7.4635	6.4263	5.5699	7.5236	6.9009	7.1293	7.2854	7.2479
10	20	53|54	TAF7	Q15545	JHU14600.B10C20R54	4.585	4.858	5.3399	5.2668	5.2288	5.2479	5.0661	5.585	4.9069	4.9542	5.1699	5.1085	5.2479	5.375	5.1293	5.3038	5.4094	7.3309	5.5078	5.8329	5.7682	5.6582	5.9307	5.1699	5.2854	5.1898	5.5699	6.6724	5.585	5.1497	5.2479	5.2668	5.858	5.0661	6.8265	5.2479	5.0875	5.3038	5.8948	5.3923	5.3923	5.1497	5.6582	5.9189	5.3399	5.9773	5.2479	5.2668	6.2095	5.4919	6.2761	5.3038	5.1293	6.5622	5.2854	7.585	5.8704	5.0224	5	5.2288	5.5699	5.1293	5.9069	5.5546	5.8074	6.7814	5.1293	7.5469	5.4594	6.6073	6.4009	6.3663
10	21	53|54	IYD	Q6PHW0	JHU14847.B10C21R54	4.5546	4.7549	5.5546	4.8329	5.1699	5.3219	4.858	5.0875	5.0224	4.8074	4.9773	5.2095	5.4919	5.2479	5.1699	5.3399	5.3576	5.2288	5.1898	5.585	4.9773	5	5.3576	4.9773	5.1085	5.1085	4.9069	5.375	5.7415	5.0444	5.1497	5	5.0661	5.0444	7.1085	4.9307	4.9773	6.3038	5.8455	5.2288	5.4594	4.9773	5.3219	5.2854	5.0444	5.1293	4.9773	5.1293	5.1085	5.2288	5.0444	5.0444	5.0224	6.3837	5	7.4798	5.7549	4.8826	4.9069	4.8826	5.2288	5.1497	5.5699	5.3038	5.3923	5.3923	4.7814	5.9773	5.3399	5.4919	6.3038	5.7682
10	22	53|54	MFAP5	Q13361	JHU14662.B10C22R54	4.585	4.7279	5.2288	4.8329	6.2192	5.1898	4.8826	5	4.9307	4.8826	4.9542	4.9542	5.4757	5.2288	4.9307	5.1293	5.2854	5.6439	5.4429	5.7415	4.9069	5.0661	5.3923	5	5.0224	5	5	5.7004	7.9396	5.0661	5.0444	4.9307	5	5.0875	6.5314	4.9307	5	5.0224	5.9189	5	5.4429	4.9069	5.4263	5.2095	4.9773	5.0224	5	5.1085	5.2668	5.2095	5	5.0444	5.1497	6.3219	4.9773	7.5622	5.6865	4.8329	4.7279	5.0224	5.2095	5.0224	5.7279	5.4429	6.0334	5.2288	4.858	6.098	5.5236	5.4263	6.2574	5.7279
10	23	53|54	METAP1	P53582	JHU14569.B10C23R54	4.5546	4.6724	5.1898	5	5.2668	5.0661	5	4.9069	4.8826	4.8329	4.9542	5.1085	5.1497	5.0444	5.0224	5.0875	5.3038	5.0224	5.2288	5.3038	4.9542	5.1085	5.1699	5	5.0661	5	4.9307	5.3399	6.1396	4.9773	5.1699	5	4.8826	4.9773	6.1898	4.9542	5.0224	4.9773	5.5699	5.1085	5.3399	5.0661	5.2288	5.1898	4.9542	5.0224	5.1085	5	5.1293	5.1293	4.9542	5.1293	5.0661	6.0444	5	6.7549	5.5999	4.858	4.7004	4.9773	5.2479	5.0875	5.3399	5.1699	5.4429	5.1293	4.858	5.3923	5.1898	5.1085	5.2288	5.3923
10	24	53|54	TULP4	Q9NRJ4-2	JHU14800.B10C24R54	4.5546	4.7004	5.1699	4.9069	5.7944	5.0875	4.8826	4.9069	4.9069	4.9542	4.9307	4.9773	5.2668	5.2095	4.9069	5	5.4094	5.3038	5.1699	5.4429	4.9307	5.0444	5.0875	5	4.9307	4.9307	4.9069	5.5699	7.3837	5	4.9542	4.9307	4.9307	5.0224	6.3038	4.9542	5.1898	4.9542	5.585	5.0444	5.3923	4.858	5.3923	5.1898	4.9069	5.0661	5.0224	5.1085	5.0661	5.1898	5	4.9307	5.1085	6.3219	4.9773	6.6582	5.4429	4.7279	4.7814	4.8826	5.2668	4.9542	5.5699	5.2095	5.7004	5.0224	4.8074	5.375	5.2479	5.1898	5.6294	5.2288
10	25	53|54	ZNF510	Q9Y2H8	JHU14804.B10C25R54	4.5546	4.7279	5.0875	4.9542	5.0875	5.0875	4.8826	4.9542	4.9069	4.8826	4.9773	4.9307	5.1898	5.1293	5	5.0875	5.2479	5.2095	5.1293	5.1898	4.8329	5.0224	5.0444	4.9069	4.9542	4.9773	4.9069	5.1085	5.1898	5.0224	4.9773	5.0224	4.9542	5.0661	5.8202	5	4.9773	5.0224	5.3219	4.9542	5.4094	5	5.1085	5.2479	4.9773	5.0224	5.1085	5.0875	5.1085	5.0875	5.1293	5	5.0661	5.5999	5	6.1293	5.3399	4.8826	4.7004	5	5.2479	5.0444	5.3923	5.0875	5.1293	4.9542	4.7814	5.2288	5	5.2095	5.3576	5.3399
10	26	53|54	TSPAN16	Q9UKR8	JHU14607.B10C26R54	4.5546	4.7279	5.0661	4.8329	4.9542	5.2288	4.858	5	4.9069	4.9307	5	5.0444	5.3923	5.1699	4.9069	5.3399	5.1699	5.0224	5.2095	5.375	4.858	5.1293	5.0875	5	5.0444	4.9773	4.9307	5.1085	5.0444	4.9773	5.1898	4.9773	4.9069	5.1293	6.5314	4.9069	4.9542	5.0224	5.4429	4.9773	5.3038	4.9307	5.2479	5.4594	5.0224	4.9307	4.9773	5	5.1497	5.2854	5	4.9307	5.0661	6.0875	5.0224	7.2715	5.4757	4.7279	4.7549	5.0661	5.3399	4.9069	5.2479	5.1293	5.2288	5.1085	4.7549	5.6147	5.4263	5.2668	5.6724	5.9425
10	27	53|54	KLK8	O60259	JHU14660.B10C27R54	4.5546	4.7279	5.0875	4.8329	5.0224	5.0661	4.8329	4.8826	5.0224	4.858	4.9307	5	5.2095	5.0224	4.8826	5.1699	5.2479	4.9773	5.1699	5.4919	4.8329	5	5.1085	4.9773	4.9542	5.0444	4.9307	5.1898	5.2288	5	5.0224	4.9542	5.0444	5.0661	6.1699	4.9773	4.9773	5.1085	5.4094	5	5.1293	4.9773	5.2095	5.1293	4.9773	4.9773	5.0444	5.1497	5.1497	5	4.9773	4.9542	5.0444	5.9658	5	7.0168	5.3576	4.7279	4.8074	4.8074	5.1497	4.9307	5.4919	5.1085	5.3038	4.9542	4.7549	5.2854	5.1898	5.0224	5.5699	5.2479
10	28	53|54	TTC1	Q99614	JHU14894.B10C28R54	4.6439	5	5.3576	5.1699	5.6582	5.5236	5.1699	6.6653	5.3038	5.6724	10.3044	5.9307	5.8948	5.858	5.3923	5.5999	7.1137	5.3399	6.7142	6.0224	5.3576	5.9542	6.4179	5.2668	6.3219	5.4757	5.6582	5.7549	6.3399	5.1497	6.3219	5.6439	7.1699	5.5999	7.0661	5.3923	5.4094	5.3038	6.0224	5.7549	5.3038	5.3038	6.0224	5.5546	6.4512	5.5236	5.4757	5.6294	5.7682	5.5699	5.4263	6.1699	5.3923	6.7748	5.5546	7.5812	6.1997	5.2095	5.0661	5.3576	6.3129	5.7944	6.3309	6.0224	6.2479	5.4594	5.858	6.2288	5.9069	6.0224	6.8392	6.0875
10	29	53|54	ZFP36L2	P47974	JHU14705.B10C29R54	4.5546	4.8329	5.3219	5.1898	5.4263	5.3038	5	5.1898	5.1085	5.0444	5.1699	5.1085	5.4757	5.585	5.2288	5.4594	5.4429	5.2668	5.5392	5.6294	5	5.2668	5.4429	5.0444	5.0661	5.1085	4.9773	5.5078	5.6147	5.4094	5.6582	5.1293	5.1085	5.2095	6.7142	5.1085	5.1497	5.0661	5.8455	5.1699	5.2095	5.1085	5.6439	5.4757	5.3399	5.1497	5.2854	5.1699	7.6618	5.3219	5.2288	5.0875	5.1699	6.5622	5.5699	7.4553	5.6294	4.9069	4.8074	5.2095	5.4757	5.2854	5.9307	5.3038	5.6582	5.4094	4.8074	5.858	6.2384	5.4429	5.8704	5.7004
10	30	53|54	LASP1	Q14847	JHU14849.B10C30R54	4.5546	4.7279	5.2288	4.858	5.4094	5.4594	4.9542	5.0224	5.0661	5.0661	5.7415	5.1497	5.6294	5.2854	5.1293	5.3399	5.4094	5	5.1293	5.6439	5.7279	5.3923	9.1762	5.0444	5.4757	5.4594	5.2668	5.4094	5.3399	5.0444	5.5236	5.1898	5.0444	5.1699	6.6439	5	5.2854	5.0661	5.7814	5.3923	5.3219	5.0661	5.6294	5.4094	5.1497	5.3576	5.1898	5.1497	5.2288	5.4429	5.375	5.5392	5.0875	6.9009	5.1293	7.1649	6.1799	4.8329	4.8329	5.1497	5.4919	5.6582	5.6147	6.7616	5.8455	5.3038	5.0661	6.7004	5.4757	5.8704	5.9658	5.9189
10	31	53|54	MECR	Q9BV79-2	JHU14852.B10C31R54	4.5546	4.8329	5.1085	4.8074	5.0661	5	4.7814	4.9542	4.8826	4.9307	4.9069	4.9773	5.3219	5.0661	5.1085	5.2479	5.2479	4.9542	5.1497	5.6147	4.8826	5	5.1898	5	5.0224	4.9542	4.9542	5.2095	5.375	4.9542	5	5.0444	5.0875	4.9773	6.6147	4.9773	5.1898	5.0875	5.6865	5	5.3038	4.858	5.2668	4.9773	4.9307	4.9773	5.0224	5.1293	5	5.0661	5	4.9773	5.0444	6	4.9773	7.29	5.4094	4.8329	4.8074	4.9542	5.1085	4.9307	5.4263	5.1497	5.4429	4.9307	4.6724	5.375	5.2668	5.0444	5.7415	5.4919
10	32	53|54	ATP6V1B1	P15313	JHU14622.B10C32R54	4.5546	4.7814	5.2479	5.0224	5.7279	5.1085	4.8329	4.9307	4.9542	4.9542	5.0875	5.0661	5.3923	5.2854	5.2095	5.3219	5.3576	5.4919	5.5392	5.7814	4.9542	5.1898	5.4094	5.0661	4.9773	5.0444	4.9773	5.5999	7.2574	4.9773	5.3219	5.0224	5.0224	5.0661	6.5622	5.0661	6.6147	5.0661	6.0112	5.0224	5.4429	5.0661	5.5546	5.3219	4.9773	5.0444	5.1898	5.3038	5.1085	5.1699	5.1085	5.2095	5.1085	6.3923	4.9307	7.5622	5.6865	4.8329	4.7814	4.9542	5.2288	5.0661	5.5078	5.3219	5.7549	5.1699	4.8074	5.6582	5.3923	5.3038	5.7549	5.5236
10	1	55|56	KPNA2	P52292	JHU15140.B10C1R56	4.5546	4.6724	5.1898	5	5.2095	5.4263	5.0224	5.0224	5.1085	5.0444	5	5.0875	5.2479	5.0875	5.1497	5.2479	5.5546	5	5.3399	5.4757	5.2095	5.375	5.6294	5.3399	4.9773	5.1497	4.9542	5.1898	5.2854	5.1497	5.2479	5.0224	5.0661	4.9542	6.6935	4.9069	5.2095	4.9773	5.5236	5.5392	5.2479	5.1497	5.4263	5.2668	5.0661	5.0224	5.1699	4.9773	5.1699	5.2854	5.4757	5.2288	5.1085	6.2288	5.1497	7.2574	5.6865	4.7004	4.7549	5.0444	5.2668	5.1699	5.5236	5.3576	5.4594	5.8202	5.0224	5.7944	5.5078	5.2668	5.7142	5.6582
10	2	55|56	LIMS1	P48059	JHU14949.B10C2R56	4.5546	4.7279	8.2456	8.6439	9.3454	9.375	8.9054	9.6917	8.445	8.375	9.3264	10.2521	8.9039	10.6573	8.4919	9.8281	9.3163	8.6055	8.1007	9.0084	8.9024	9.9136	9.3231	9.2992	9.0553	9.6987	8.6987	9.584	9.9285	8.1624	9.9658	8.7125	8.9233	9.0607	9.3826	8.7499	10.2467	9.3185	8.6742	9.6257	9.4717	9.4543	8.8471	9.5488	8.4284	9.8376	10.0782	8.6917	8.5157	9.5362	10.0526	8.6564	7.3794	9.2877	9.6856	10.0519	9.5236	7.6653	7.6724	9.6609	10.1836	9.8773	8.5943	10.1768	8.973	8.9801	10.8045	9.7928	9.2312	9.6591	9.9958	10.102
10	3	55|56	SPIN1	Q9Y657	JHU14972.B10C3R56	4.5546	4.6724	5.8455	5.0875	5.1898	5.1497	5.1699	7.4009	5.1699	5	5.0224	5.4919	6.0334	5.4094	5.2668	5.5546	5.5546	5	5.375	5.6582	5.0875	4.9773	5.2668	5.0875	5.0661	5.0661	4.9542	5.2479	5.3399	5.0444	5.4429	5.0661	5.0444	5	6.5469	5.1085	6.2946	5.2095	5.9069	5.375	5.4263	4.9307	5.4429	5.375	5.1085	5	5.1293	5.1898	5.1293	5.2854	5.6439	5.0661	5.2479	6.4346	5.5392	7.6439	5.858	4.9773	4.7279	5.1699	5.3038	5.1085	5.9069	6.7142	6.0112	5.2479	5	5.7004	5.7004	5.2668	6.1396	5.7004
10	4	55|56	RNF144A	P50876	JHU15168.B10C4R56	4.5546	4.9069	5.6439	5.0875	6.2479	5.7279	5.1898	5.2288	5.2854	5.1898	5.0224	5.3038	5.7549	5.4919	5.4429	5.5236	5.6865	5.5078	6	6.2761	5.3399	5.375	6.1799	5.2479	5.3576	5.2479	5.0661	5.7549	7.9801	5.1293	5.6294	5.0661	5.2854	5.2854	7.6036	5	5.4919	5.1699	6.4594	5.4757	5.4757	5.1699	5.8704	5.9658	5	4.9773	5.1085	5.3923	5.2479	5.3923	5.0661	5.0444	5.1898	7.0498	5.3923	8.5038	6.2946	5.0224	4.9069	5.2479	5.6865	5.4263	6.1189	5.4263	6.4757	5.3576	4.9542	6.4757	6.0334	6.0334	6.983	6.2574
10	5	55|56	C1orf131	Q8NDD1	JHU14917.B10C5R56	4.5546	4.7279	5.1497	5.0444	5.0224	5.1293	5.0444	4.9773	4.9307	4.9069	4.8826	5.0444	5.1898	5.0661	5.0875	5.1898	5.2479	5	5.1085	5.5236	5.0444	4.9307	5.1085	4.9307	5.0224	5.0444	4.9773	5.1293	4.9773	4.9773	5.1085	5.1085	5.0224	5	6.2288	4.8826	5.1085	4.9542	5.7279	5	5.4263	4.9069	5.1699	5.1699	4.9307	4.9773	5.0661	5.1293	5.1085	5.0875	5.1085	5.0224	5.0224	5.5699	5.0444	6.3923	5.2479	4.7279	4.6724	5.1497	5.3038	4.9307	5.3038	5.3399	5.3399	4.9773	4.7814	5.1293	5.1898	5.1699	5.4594	5.1898
10	6	55|56	DGCR8	Q8WYQ5	JHU15113.B10C6R56	4.5546	4.7279	5.3038	4.9069	5.0661	5.1898	4.9069	5.1085	4.9069	4.9773	4.9307	5	5.2095	5.1293	5.1293	5.3399	5.4757	4.9542	5.2854	5.4429	4.9542	5.0444	5.2854	4.9542	5.0224	5.1497	4.9773	5.2095	5.2668	5.0444	5.1898	5.0875	4.9542	4.9542	7.0056	5.0444	5.0444	5.1699	6.1898	5.1699	5.4263	5.0224	5.4594	5.3923	5.0875	5	5.0224	5.1497	5.0224	5.2668	5.1699	5.1085	5.1497	6.4676	5.1293	7.4757	5.7142	4.8329	4.6724	4.9542	5.2668	4.9773	5.6147	5.4919	5.9307	5.3219	4.858	6.6865	5.3923	5.7279	6.0553	5.7004
10	7	55|56	LOXL3	P58215-3	JHU15243.B10C7R56	4.585	4.6724	5.1497	5.1293	6.1189	5.2288	4.8329	4.8826	4.9542	5.0224	4.9542	4.9069	5.375	5.5236	4.9307	5.1898	5.4757	5.6865	5.3219	5.7682	4.9542	5.1085	5.4263	5.0224	5.1699	5.0875	5.0224	5.6724	7.9366	5.0224	5.0661	5.0875	5.0444	5	6.6724	5.0444	5.585	4.9773	5.4094	5.0875	5.5392	4.9542	5.5999	5.3399	4.9542	5	5	5.0224	5.0224	5.3576	4.9542	4.9069	5.0224	5.9189	5.0875	6.8948	5.4263	4.7814	4.6147	4.9069	5.2095	4.9773	5.585	5.1699	5.7549	5.2668	4.7814	5.585	5.3399	5.2095	5.7415	5.5999
10	8	55|56	FAM162A	Q96A26	JHU15015.B10C8R56	4.585	4.6724	5.7279	5.1293	5.2668	5.6147	5.0444	5.1085	5.2095	5.3038	4.9307	5.0875	5.7682	5.2854	5.1898	5.6147	6.3309	5.1497	5.5236	6.4263	4.9069	5.3576	5.375	5.1085	5.1898	5.1898	4.9773	5.5546	5.5546	5.0224	5.4594	5.1497	5.6147	4.9307	7.7347	5	5.1699	5.2288	6.6724	5.2668	5.4594	5	5.9773	5.5699	5.1085	5.0444	5.1085	5.3399	5.3219	5.3219	5.0224	5.0224	5.1699	7.2479	5.1293	8.7515	7.2288	4.9069	4.6439	5.0875	5.375	5.1293	6.5314	5.4919	6.6653	5.7279	4.8329	7.3219	6.5774	6.3923	7.3487	6.9887
10	9	55|56	NDUFAB1	O14561	JHU15062.B10C9R56	4.6147	4.8074	5.8948	5.1497	5.9069	6.4838	5.3399	5.3399	5.2095	5.4094	5.1085	5.3399	6.0112	5.5078	5.0875	5.8948	6.1898	5.5078	6.0112	7.098	5.1085	5.7004	6.2761	5.2479	5.4594	5.2854	5.2095	6.1699	6.5925	5.0875	6.5314	5.1699	5.6582	4.9542	7.7279	5	5.3923	5.1898	6.9129	5.4094	5.4263	4.9773	6.4676	6.4346	5.1898	4.9542	5.1497	5.5546	5.9658	5.3399	5.4757	5.1898	5.2288	7.7582	5.7682	9.0821	7.4919	4.9773	5.1699	5.2479	7.1085	5.2479	7.2621	5.7142	7.4136	5.7944	5.3038	8.1573	7.5661	7.2046	7.6582	8.375
10	10	55|56	RPL10	P27635	JHU15260.B10C10R56	4.5546	5.8202	5.9189	5.9069	6.0334	5.9189	5.8202	5.7142	5.9542	5.8329	5.858	5.9189	6.0768	5.9307	6.2095	5.9658	5.9887	5.6294	6.0224	5.9773	6.0661	6	5.9887	5.8826	5.6294	5.8074	5.858	5.8074	5.8826	5.7682	5.8329	5.8074	5.7004	5.8074	6.3923	6.0661	6.0768	6.3399	5.9425	6.2854	6.1085	6.0444	6.1497	5.7814	5.7415	6.1997	5.7142	5.9887	5.8455	6.3038	6.1599	6.0334	5.8704	6.3487	5.7814	6.5392	6.0112	5.9425	5.8704	5.8704	5.9425	5.8704	6.3663	6.1497	6.0768	6.1898	6.0553	5.8826	5.7415	6.0768	6.1189	5.8704
10	11	55|56	SPDYC	Q5MJ68	JHU15179.B10C11R56	4.585	4.7814	5.1497	5.0875	6.1189	5.1293	5	4.9069	5.0661	4.9069	4.8826	4.9069	5.3399	5.3576	4.9773	5.5546	5.4094	5.4919	5.4094	5.6294	4.9542	5	5.375	4.9773	4.9307	5.4919	5.0875	5.5546	7.5157	5	5.2288	4.9542	5.0224	4.9542	6.6366	4.9773	5.2095	4.9773	5.5546	5.0224	5.2668	4.9542	5.4919	5.3576	5	4.9773	5.0444	5.1699	5.0875	5.1497	5.1293	5.0444	5	6.2095	5.1085	7.224	5.5999	4.8074	4.7004	4.7814	5.2095	5	5.5236	5.2095	5.6294	5.0224	4.9773	5.6582	5.1699	5.1699	5.8074	5.6147
10	12	55|56	ING1	Q9UK53-4	JHU14946.B10C12R56	4.585	4.6724	5.1497	5.0444	5	4.9542	4.9307	5.4429	4.9307	4.9773	4.9307	4.8826	5.1293	5.1293	4.9542	5.3038	5.2288	4.9307	5.1293	5.2854	4.9542	5	5.0444	4.9542	5.0661	5.2095	4.9307	5.2288	5.0224	5.0224	5.1898	5.0224	5.0661	5.0224	5.8704	5.1497	4.9773	4.9542	5.3038	5.0875	5.4094	5.0224	5.3219	5.1497	4.9542	5.1293	5	5.1085	5.0444	5.0661	4.9773	4.9773	5.0444	6.0112	5.0444	6.2574	5.4594	4.7549	4.6439	4.9069	5.2854	4.9773	5.4594	5.3576	5.1699	5.0224	4.8826	5.1293	5.1293	5.1497	5.4094	5.2854
10	13	55|56	EIF4B	P23588	JHU15211.B10C13R56	4.585	4.7814	5.4263	5.5546	5.7415	5.7415	8.7649	5.4263	5.9887	5.4594	5.1699	6.0661	5.5699	8.3465	5.6582	9.1007	5.6294	6.8887	5.585	5.6724	5.5699	7.7448	8.0715	5.2479	5.7142	5.6724	5.4094	6.0334	6.2384	5.1898	9.0182	5.2095	5.4919	5.3038	7.633	7.5078	5.1497	5.4919	6.1699	6.6221	5.5699	5.4757	5.7415	6.0224	5.5392	5.4263	5.7142	5.375	5.5078	7.5622	5.375	5.3923	5.1898	6.1599	5.3399	7.2854	5.7944	5.3219	5.0875	6.0112	5.6439	5.4094	5.9069	6.0875	10.0485	6.5925	7.1085	6.098	7.0661	5.6582	5.9069	7.3399
10	14	55|56	PLPP5	Q8NEB5-2	JHU15067.B10C14R56	4.585	4.7004	5.2095	5.0661	5.1085	5.1497	4.9542	4.9307	4.9069	4.9307	4.858	5.0224	5.2095	4.9773	4.9307	5.1085	5.2668	4.9773	5.2095	5.3576	4.9307	5.1699	5.2668	5.0661	4.9773	5.1293	4.9069	5.2479	5.0444	5.0661	5	5	4.9773	5.0661	6.5314	4.9069	5	5	5.6865	5.0661	5.375	4.9773	5.2479	5.0875	4.9307	4.9773	5.0444	5.0224	5.0875	5.1085	4.9307	5	5.1085	6.0334	5.0444	6.9248	5.6865	4.7004	4.6724	4.858	5.1699	5.0444	5.4757	5.1699	5.4263	5.0224	4.8074	5.6865	5.2288	5.3399	5.6147	5.4919
10	15	55|56	TGIF2LX	Q8IUE1	JHU14978.B10C15R56	4.585	4.9069	5.3576	5	5.2095	5.2668	5.1293	5.2479	4.9069	4.9773	5.0444	5.0661	5.2854	6.9484	4.9307	5.4094	5.4263	5.1497	5.2479	5.6294	4.9307	5.8704	5.4594	5.1699	5.2854	5.0875	5.3038	5.3038	5.1699	4.9773	5.3923	6.5622	5.1293	4.9542	6.7748	5.0444	5.3576	5.1699	6.1189	5.2479	5.4919	5.1497	5.8704	5.5078	5.1497	4.9542	5	5.1085	5.1699	5.3576	5.1898	5.0661	5.1699	6.2668	5.1293	7.4429	5.8329	5.7279	4.7814	5.0224	5.2288	5.0661	5.6294	5.2479	5.858	5.3219	4.8826	5.6724	9.543	5.2668	5.7682	5.9542
10	16	55|56	MBD3	O95983	JHU15148.B10C16R56	4.6147	4.7814	5.4919	5	5.3923	5.4263	5.1497	5.3576	5.1898	5.1085	5	5.2479	5.375	5.2668	5.2854	5.5699	5.5392	5.1497	5.4919	6.2192	5.0661	5.2668	5.4094	5.1293	5.0875	5.0875	4.9542	5.4919	5.6582	5.0875	5.3219	5.0224	5.1497	4.9773	7.3576	4.9773	5.1898	5.2479	6.1699	5.4429	5.2668	5	5.9542	5.4757	5.1898	5.0224	5.1497	5.1699	5.2668	5.1699	5.0224	5.0661	5.1898	6.7682	5.2668	8.2923	6.3576	4.9542	4.7004	6.3837	5.375	5.0224	6.098	5.4919	5.9773	5.8074	4.858	6.2384	5.8074	5.6724	6.5774	6.2479
10	17	55|56	WASHC3	Q9Y3C0	JHU15019.B10C17R56	4.6147	4.7279	5.2668	5.0444	5.4094	5.2854	5.2288	5.375	5.0224	5.0661	5.0875	5.4919	5.375	5.1699	5.2095	5.2479	5.5699	5.1699	5.3576	5.8948	5.1497	5.4429	6.3923	5.1293	5.5236	5.3038	5.1293	6.4094	5.9069	5.2479	5.3576	5.2668	5.4263	5.0875	8.2288	5.0661	5.2095	5	5.7004	5.5392	5.4429	5.1898	8.7912	5.5546	5.3923	5.2288	5.2668	5.3038	5.3576	5.3576	5.2854	5.0661	5.0875	6.3399	5.2668	7.4512	5.7415	4.858	4.9542	5.4429	5.3923	5.0661	6.0334	5.4429	5.858	5.3399	5	9.4696	5.5078	7.96	6.2668	6.8202
10	18	55|56	TPO	Q502Y3	JHU15279.B10C18R56	4.5546	4.6724	5.1699	4.8826	5.2668	5.0444	4.9773	4.858	5.0444	5.0444	4.9542	5.0224	5.1898	5.0875	4.9307	5.1293	5.2479	5.0444	5.2854	5.3399	5.0224	4.9542	5.0875	4.9307	4.9307	4.9773	4.9542	5.1293	5.8704	5	5.0875	5	5.0224	5.0444	6.5925	4.9069	5.0875	4.9773	5.5078	5.0224	5.1293	4.9773	5.375	5.1293	5.0444	4.9773	5.1293	4.9542	5.1293	5.1699	5.0661	4.9069	5.0444	6.0444	5.0444	7.1085	5.5078	4.7549	4.7004	4.9069	5.3219	5.0444	5.4094	5.3038	5.3923	5.0875	4.8074	5.6724	5.1497	5.375	5.5392	5.4919
10	19	55|56	CENPT	Q96BT3-2	JHU15106.B10C19R56	4.5546	4.6439	5.2288	5	5.1497	5.3219	4.9773	5.1293	4.9773	4.9773	4.9542	5	5.1699	4.9773	5.0224	5.2288	5.2095	4.9542	5.3219	5.5999	5	5.1699	5.1293	5.2479	5.1293	5.0444	4.9307	5.3038	5.1898	4.9773	5.1293	5	5.0224	5.0224	6.5469	4.8826	5	5.1699	5.6439	5.0661	5.1699	4.9773	5.3038	5.1699	5.0444	4.9307	5.0224	5.0875	5.1699	5.3038	5.0444	4.9069	5.0661	6.1497	4.9773	7.2854	5.7682	4.9542	4.7004	5.0224	5.3399	5	5.5078	5.2854	5.585	5	4.7814	5.7142	5.2095	5.2095	5.8202	5.5999
10	20	55|56	CLUAP1	Q96AJ1-2	JHU14927.B10C20R56	4.585	4.7279	5.2288	5.3038	5.7944	5.0875	7.3174	5.0875	5.1699	5.4429	5.4757	8.9159	6.8202	5.5546	7.8486	5.4263	5.1085	5	7.5774	5.585	6.1189	7.3129	5.7944	5.3219	5.2288	5.3576	5.0661	5.3399	5.8826	5.6147	5.4919	6.5546	5.3038	5.7549	7.8549	5.5078	5.4757	4.9542	6.1189	6.2192	6.1599	5.585	5.6294	9.3015	5.2288	7.585	5.4094	5.2479	5.1497	8.4429	5.5546	5.375	5.3038	6.1396	5.1293	7.0715	5.8948	5.6294	5.1898	5.3923	5.3576	5.3219	5.9425	5.4263	6.2479	5.2854	5.3399	5.4919	5.4094	5.2668	5.6147	6
10	21	55|56	COMMD2	Q86X83-2	JHU15207.B10C21R56	4.585	4.7004	5.4094	5.1293	5.585	5.3219	5.0444	5.2854	5	5.1293	5.0444	4.9307	5.3923	5.2288	5.1898	5.4094	5.4919	5.2668	5.4919	6.0224	5.0661	5.1699	5.7682	5.0875	5.2095	5.0224	5	5.6294	6.7814	5.1085	5.585	4.9773	5.1293	5.0224	7.1548	5.0224	5.0224	5.1898	6.3487	5.2095	5.2479	4.9773	5.5699	5.4094	5.0444	4.9307	5.0661	5.3399	5.3576	5.2095	5.1497	4.9069	5.1085	6.5546	5.2668	7.6865	6	4.9773	4.6724	5.0661	5.3923	5.0444	5.9773	5.3399	6.0768	5.3576	4.7814	6.1699	5.7682	5.5699	6.098	6.1599
10	22	55|56	ANXA2R	Q3ZCQ2	JHU15010.B10C22R56	4.6439	4.8826	5.5699	4.9307	5.1699	5.4594	5.1898	5.1085	5.1293	5.0224	5.0444	5.4263	5.5392	4.9307	5.0875	5.5699	5.7549	5.0444	5.585	6.1396	5.1293	5.5546	5.9307	5.1699	5.1497	5.0875	5.1085	5.4094	5.1898	5.0444	5.2479	5.1497	5.1497	5.0224	7.4553	4.9069	5.2668	5.0875	6.4094	5.3219	5.4263	5.1085	5.6724	5.6147	5.2095	5.1293	5.1699	5.3038	5.2479	5.2854	5.1497	5	5.1085	7.1137	5.2095	8.2923	6.4998	5	4.7814	5.2479	5.5078	5.2095	5.9887	5.3038	6.2574	5.5699	4.9773	6.5699	5.9307	5.8074	6.8765	6.1085
10	23	55|56	APTX	Q7Z2E3-4	JHU14907.B10C23R56	4.585	4.7004	5.3038	4.9773	5.1497	5.0444	5	4.9307	5.0444	4.9069	5.0444	4.9307	5.1699	5.2288	5.0661	5.2668	5.3399	4.9307	5.2095	5.3576	4.8826	4.9542	5.1898	4.9542	5.0875	5.0661	4.9542	5.1898	5.0224	4.9773	5.3038	4.9773	4.8826	5.0224	6.8009	4.9773	5.1497	5.1497	5.8455	5.2854	5.3923	4.9773	5.3923	5.0875	4.9307	4.9773	4.9773	5	5.1293	5.0444	5.2288	5	5.0661	6.0444	4.9773	7.2668	5.5999	4.7814	4.6724	5.0224	5.1293	5.0444	5.5392	5.3038	5.4429	5.1293	4.7549	5.375	5.2288	5.2095	5.6865	5.6439
10	24	55|56	RNLS	Q5VYX0-2	JHU15102.B10C24R56	4.585	4.6724	5.2479	5.0661	5.6865	5.1085	5.0661	4.9773	4.9069	4.9307	5	5.0224	5.1497	5.1898	5.1085	5.1898	5.2854	5.2479	5.2668	5.4594	5.0444	5.0444	5.3219	4.9773	4.9307	4.9307	4.9307	5.4429	6.7682	5	5	5.1497	5	5.1497	6.4998	4.9307	5.3923	5	5.6294	5.0661	5.1898	4.9542	5.5236	5.0661	4.9773	5.0224	5.0444	5.0444	5.1898	5.2095	5.1085	4.9542	5.0444	5.9069	4.9773	7.2336	5.3576	4.858	4.7004	5.0875	5.1497	4.9542	5.5699	5.1898	5.5999	5.1293	4.7279	5.3923	5.1898	5.3038	5.5546	5.3923
10	25	55|56	QKI	Q96PU8-9	JHU15165.B10C25R56	4.6147	4.7279	5.5999	5.4594	6.4676	5.4263	5.3576	6.7279	5.2288	5.1699	5.2095	5.1699	5.7279	5.3576	5.375	5.5078	5.9069	5.0875	5.6439	5.8455	5.3038	5.5078	6.0224	5.2854	5.4094	5.2479	5.4429	5.5699	5.585	5.2288	5.4094	5.3038	5.5236	5.2095	7.1799	5	5.2479	5.6439	6.4009	5.3399	5.6865	5.1898	5.6582	5.5546	7.1293	5.1085	5.5236	5.1898	5.5078	6.4676	5.3923	5.1699	5.1497	6.585	5.3576	7.6147	6.5157	6.0875	5.1497	5.3399	5.5078	5.2479	6.1799	5.9189	6.0224	5.6147	5.5392	5.8704	5.5546	5.8202	6.2574	5.9069
10	26	55|56	NFU1	Q9UMS0	JHU14958.B10C26R56	4.585	4.7279	6.8202	5.375	5.2288	7.6366	5.4263	5.0444	5.4594	5.6724	5.1293	5.3219	6.9484	6.7748	5.7004	6.3038	7.1749	5.0661	6.3219	7.9687	5.1699	6.1085	6.4594	5.6439	5.5236	5.2479	5.2288	6.4429	5.6582	5.4094	5.9887	5.1293	6.1497	5.1497	8.7245	5.4094	5.4594	5.7004	7.6653	5.8329	5.585	6.1189	7.1849	7.0715	5.4094	5.1293	5.3219	5.8202	6.4919	8.4325	5.5236	5.3219	5.4757	9.4041	5.4919	10.0007	8.676	5.3576	4.9069	5.5078	6.0444	5.3923	7.8918	6.1293	8.1344	6.2574	5.2668	9.3576	8.2574	8.4429	8.817	8.6528
10	27	55|56	HYKK	A2RU49-2	JHU15055.B10C27R56	4.5546	4.7279	5.0875	4.9069	4.9542	5.0224	4.9542	4.9542	4.9069	4.9773	5.0661	5	5.1497	5.1085	5.0444	5.0444	5.1293	4.9307	5.0661	5.2668	4.9542	4.9542	4.9773	4.9773	4.9069	5.0444	4.9069	5.1293	5.0661	4.9773	5.0224	4.9773	4.9773	5.0444	5.7004	4.9069	4.9773	4.9307	5.2854	5.0224	5.2095	4.858	5.2854	4.9773	4.9307	4.9307	5	5.0224	5.0875	5.0661	4.9773	4.9542	5.0875	5.7279	5.0444	6.5392	5.3399	4.7004	4.7814	4.9542	5.1497	4.9542	5.4429	5.0661	5.0444	4.9307	4.8074	5.1699	5.0444	4.9773	5.1898	5.2095
10	28	55|56	AMZ2	A0A024R8K0	JHU15193.B10C28R56	4.5546	4.6724	5.1293	5.1085	5.5546	5.0224	4.858	5.0875	4.9773	4.9069	5	5	5.2095	4.9773	5.1085	5.0444	5.3219	5.1898	5.2288	5.3399	4.9307	5.1085	5.2095	4.9307	5.1699	4.9773	4.9307	5.3923	7.1085	4.9542	5.0444	5	4.9307	4.9307	6.3487	4.9307	5.0444	5	5.0661	5.1293	5.2479	4.9773	5.1497	5.2668	4.9069	5.0444	5.1898	4.9542	5.0875	5.1898	5.0661	5.0661	5.1085	5.7415	4.9542	6.4838	5.4094	4.8826	4.6439	5.0444	5.2668	4.9773	5.2479	5.2095	5.4919	4.8074	4.7549	5.4263	5.1898	5.2095	5.4919	5.585
10	29	55|56	PTRH2	J3KQ48	JHU15068.B10C29R56	4.6147	4.8074	5.5392	5.2668	5.4757	5.7142	5.1699	6.4594	5.375	5.2095	4.9307	5.375	5.8826	5.5078	5.2668	5.7142	5.7004	5.2095	5.7549	6.0875	5.3038	7.5546	6.2668	5.2095	5.4429	5.3219	5.1699	5.585	5.6294	5.0661	5.3219	5.375	5.2095	5.1085	7.2046	5.2854	5.2095	5.2479	6.4094	5.3399	5.6582	5.1293	5.7944	5.6724	5.2095	5.1293	5.2479	5.2668	5.375	5.3038	5.2479	5.375	5.2854	6.7415	5.2095	8.2143	6.6366	5.0444	4.7549	5.1293	5.6294	5.2288	6.3663	5.5236	6.375	5.7549	5.0661	6.0334	6.3219	5.4919	6.4179	5.8074
10	30	55|56	ATOH8	Q96SQ7	JHU15197.B10C30R56	4.585	4.7549	5.0875	4.8826	5.1085	5.2288	4.9542	4.9307	4.8329	4.9307	4.8826	5.0224	5.2288	4.9542	5	5.1293	5.3399	4.9307	5.0444	5.5546	5.0224	5.0875	5.1497	4.9069	4.9307	5.0444	4.9307	5.2854	5.1898	4.9773	5.1898	5.0224	4.9307	5	6.2574	4.9069	5.0224	5.0875	5.5392	4.9542	5.1898	5	5.4594	5.1699	5.0224	4.9773	5.0661	4.9542	5.1085	5.1293	4.9773	4.9307	5.0444	6.1085	5.0661	7.3309	5.5078	4.8329	4.7549	4.9069	5.2854	5.0224	5.5392	5.3576	5.5699	5	4.7814	5.3576	5.0875	5.0661	5.8074	5.375
10	31	55|56	TNFSF10	P50591	JHU15276.B10C31R56	4.585	4.8826	5.1293	4.9542	5.3923	5.1699	4.8826	4.9307	4.858	4.8329	4.9069	4.9069	5.1699	5	5.0224	5.0661	5.1293	5.0661	4.9307	5.3219	5.0224	5	5.0875	4.9307	4.9307	4.9307	4.9307	5.1898	5.7682	5	5.0224	4.9307	4.9773	4.9542	6	4.8826	4.9542	5	5.2668	5	5.375	4.8826	5.3038	5.0444	4.9542	4.9542	5.0875	4.9307	5.1293	5.0875	5.0444	4.9307	5.0224	5.585	5.0661	6.4009	5.1497	4.7549	4.7004	4.7279	5.1497	4.9542	5.2479	5.1293	5.3576	4.9542	4.9069	5.1497	5.0444	5.0661	5.375	5.3576
10	32	55|56	ZNF576	Q9H609	JHU15093.B10C32R56	4.6147	4.7814	5.1293	4.8826	5.3219	5.1085	4.9307	4.8826	5.3219	5.3038	5	4.9542	5.2095	5.0444	4.9542	5.2854	5.1699	5	5.2668	5.4429	4.9069	4.9069	5.2095	5.0224	5	4.9542	5	5.2854	5.7944	4.9542	5.0875	4.9542	5.0224	4.9542	5.8704	4.9307	4.9542	5	5.4594	5.0224	5.2095	4.9069	5.2288	5.0444	4.9542	4.9542	5.0875	4.9542	5.0661	5.1085	4.9307	5	5.0224	5.6724	5.0224	6.8202	5.5392	4.7279	4.7004	4.8329	5.1497	5.0875	5.3399	5.1293	5.3038	4.9307	4.8074	5.9887	5.2854	5.375	5.5078	5.5078
10	1	57|58	TPI1	P60174	JHU15185.B10C1R58	4.6147	4.9542	5.2854	5.1085	5.375	5.1699	4.9542	4.9773	4.858	5.0661	4.9773	5	5.3219	5	5.2095	5.1898	5.3576	5.1497	5.2479	5.5236	5.1085	5.0661	5.0444	5.0875	5	5.0224	4.9773	5.3576	6.4512	5.0444	5.3576	4.9773	5.0661	4.9773	6.8074	4.9773	5.0224	5.0224	5.5236	5.0444	5.375	5.0224	5.3399	5.2288	4.9542	4.9542	5.1497	5.0661	5.0224	5.0444	5.1898	4.9542	5	6.0661	5.0661	7.3619	5.5392	4.7549	4.6724	4.9307	5.0875	5.0444	5.5699	5.1293	5.6147	5.1699	4.8826	5.9887	5.0444	5.4094	5.9773	5.6147
10	2	57|58	ABHD12B	Q7Z5M8	JHU14904.B10C2R58	4.585	4.8074	5.3038	5.0224	5.9658	5.4757	5.0875	4.9542	5.3038	5.0661	5.0224	5.2288	5.5546	5.1898	5.0444	5.2668	6.0444	5.4919	5.3399	5.7004	5.1898	5.2288	5.5392	5.3219	5.1085	5.0875	4.9542	5.585	7.1447	5	5.3576	4.9773	5.0661	4.9773	7.2336	4.9542	5.2095	4.9542	6.1599	5.0875	5.5699	4.9542	5.6865	5.4594	4.9069	5.0224	5.0444	5.0875	5.1085	5.0875	4.9542	4.9773	5.0661	7.4757	5.0444	8.2715	6.3576	4.8826	4.7814	5.0444	5.2854	4.9542	6.0112	5.1898	6.0224	5.3219	4.9069	6.2946	5.5699	5.7279	6.0444	6.0444
10	3	57|58	UCP3	P55916	JHU14988.B10C3R58	4.585	4.8826	5.2479	5.7279	5.9658	5.5699	5.0875	5.2095	5.0875	5.0444	5.0875	5.2854	5.5392	5.5078	5.1699	5.2668	5.4919	6.7814	5.5699	5.8704	5.0224	5.3923	5.7814	5.1085	5.2479	5.3219	4.9542	5.5699	6.9009	5.0444	5.5546	5.1085	5.0444	5.0875	8.3685	5.1699	8.0498	5.2479	5.7279	5.1699	5.6439	5	5.5078	5.3399	5	5	5.3038	5.1898	5.0224	5.0875	5.1898	5.1497	5.0224	6.5314	5.2095	7.8424	5.8704	5	4.7814	5.1497	5.375	5.2479	6.4263	5.5392	5.6724	5.3923	5.0875	5.9189	5.585	5.4919	5.9658	5.7549
10	4	57|58	IGKC	NA	JHU15131.B10C4R58	4.6439	4.9307	5.2288	5.0224	5.4757	5.1497	5.0444	4.9307	4.9307	5.0224	5.0661	5.1085	5.3219	5.2854	5	5.1898	5.4594	5.1898	5.1699	5.7142	5.1699	5.0875	5.3219	5.2095	5.2288	5.2288	5.0224	5.2479	6.5925	5.0444	5.2854	5.0224	5.0875	5	7.0928	5.0444	5.2668	5.1497	5.9887	5.0661	5.4594	5.0661	5.6147	5.5078	5.0224	4.9773	5.0444	5.0875	5.0875	5.1699	5.0875	5.1699	5.0661	6.3923	5.0444	7.6582	5.7944	4.8074	4.8329	5.0224	5.2479	5.1085	5.6582	5.4094	5.7279	5.1085	4.8329	6.2192	5.2854	5.3399	5.8074	5.7415
10	5	57|58	PRSS37	A4D1T9	JHU14950.B10C5R58	4.6147	4.7279	5.3399	5.2095	5.6147	5.3038	5.1699	4.9307	4.9307	5	4.9307	5.1497	5.5392	5.2095	5	5.2854	5.5546	5.5546	5.3399	6.2854	5.1085	5.0224	5.3923	5.0875	5.0224	5	5	5.6294	7.224	5	5.6147	5	5.1085	4.9307	7.3354	4.9069	5.1293	4.9773	6.0224	5.1085	5.3399	5.0875	5.7682	5.4757	5	5.0444	4.9542	5.0661	5.0444	5.0875	5.0444	5	5.1497	6.7482	4.9542	8.1059	5.9189	4.7549	4.6724	5.0224	5.2479	5	5.8202	5.3038	5.9542	5.2095	4.8826	6.2288	5.3219	5.3923	6.6073	6.0334
10	6	57|58	HMGB4	Q6NSH1	JHU15124.B10C6R58	4.6147	4.7004	4.9542	4.8074	4.9542	5.0224	4.9069	4.858	4.9542	4.9069	4.9307	4.9307	5.0224	4.9542	4.9069	5.0661	5.1898	4.9307	5.0224	5.2479	4.9307	5.0661	4.9069	4.9307	4.9069	5.0444	4.9307	4.9307	4.858	4.9773	5.0224	4.9773	4.9069	5.0444	5.6865	4.9069	5.0661	4.9307	5.1293	5	5.375	4.9773	5.0444	5	4.9542	4.9542	5	4.8826	5.0224	5.0444	4.9542	5	5	5.4757	4.9307	6	5.0661	4.7549	4.7004	5.2095	5.0224	4.9307	5.0875	5.0875	5.2288	4.9069	4.7814	4.9069	4.8826	5.1497	5.2854	4.9773
10	7	57|58	IRF3	Q14653-4	JHU15236.B10C7R58	4.585	4.7279	5.1085	5.0444	5.3576	5.0444	5.1497	5.1699	5.0661	4.8826	5	4.9307	5.2854	5.1497	4.9307	5.2854	5.2854	5.1699	5.4263	5.5236	5.1085	5.0224	5.2288	5.0444	4.9773	5.0444	4.9542	5.3038	5.9542	5	5.1497	5.0444	5.0224	5.0224	6.7748	4.9542	5.0875	5.0875	5.3923	5.1497	5.2668	5.0444	5.3923	5.3399	4.9542	5.0661	5.0444	5.1898	5.0875	5.0661	5	5.0444	5.0224	6.1898	4.9773	7.2668	5.5078	4.8329	4.7549	5.0444	5.2668	5.0224	5.4757	5.2288	5.6147	5.2095	4.9307	5.585	5.2288	5.3219	5.7549	5.4594
10	8	57|58	IFNA4	P05014	JHU15042.B10C8R58	4.6147	4.6724	5.585	5.0224	5.2668	5.4594	5.1293	5	5.2668	5.2854	4.9307	5.3038	5.5999	5.2854	5.0661	5.4263	5.9773	5.1898	5.5999	6.1189	5.2288	5.0875	5.6439	5.1497	5.1898	5.0661	4.9542	5.5078	5.3923	5.0224	5.4757	5.0875	5.0875	5	7.5507	4.8826	5.0661	5.1085	6.6073	5.375	5.3399	5.0661	5.8202	5.4757	5	5.0224	5.1293	5.3038	5.3399	5.1497	5.3399	5.0224	5	7.0056	4.9773	8.3815	6.5999	4.9542	4.8329	5.1293	5.5078	5.2479	6.1189	5.3576	6.2946	5.4263	4.9069	13.1255	11.5577	12.6315	8.014	12.5561
10	9	57|58	CDO1	Q16878	JHU15020.B10C9R58	4.5546	4.7279	5.0661	5	4.9773	5.0875	5	4.858	4.9542	5	5.0224	5.0224	5.3576	5.0444	5.0875	5.3219	5.375	4.9773	5.2854	5.4094	4.9069	4.9773	5.3399	5	4.9542	5.1497	4.9773	5.2479	5.3399	5	5.2479	4.9773	5.0224	5	6.2479	5.0661	5.0224	5	5.7004	5.0661	5.1293	4.8826	5.2479	5.0875	5.0875	4.9542	5	4.9773	5.1293	5.0875	5	4.9773	5.0224	5.858	4.9069	6.8202	5.375	4.7279	5.1293	4.8329	5.2095	5.0661	5.6439	5.2668	5.5078	5.2288	4.9542	5.6294	5.1699	5.1898	5.5236	5.4757
10	10	57|58	TNIP1	Q15025	JHU15277.B10C10R58	4.5546	4.9542	5.1497	5.0444	5.2288	5.1293	4.858	4.9307	4.9307	4.9069	4.9542	5.0224	5.1497	5.1085	4.9773	5.2854	5.3576	5.0444	5.2668	5.3038	5.0444	5.3038	5.0224	5.0661	5.0444	5.1699	4.9307	5.3399	5.3219	4.9773	5.0661	5.1085	5.1293	5.0444	6.1699	5.0661	5.0224	4.9069	5.4594	5.1699	5.2479	5.0224	5.3399	5.2479	5	5.0224	5.2095	5.0444	5.3038	5.0875	5.0875	4.9773	5.0224	5.9307	5.0444	6.7211	5.4263	4.7549	4.8074	4.8074	5.1699	5.0444	5.4919	5.3576	5.4263	5.1085	4.9069	5.4263	4.9773	5.1699	5.5546	5.375
10	11	57|58	SNX24	Q9Y343-2	JHU15178.B10C11R58	4.5236	4.858	5.2095	4.9069	5.0875	5.0875	4.9542	5	4.9542	4.8826	4.9307	5.0224	5.1898	5.1293	4.9542	5.4429	5.5699	5.0224	5.375	5.3576	5	5	5.1699	5.1497	4.9307	5.3923	5.0224	5.3219	5.1898	5	5.1293	4.9773	4.9542	4.9307	6.4512	4.9069	5	4.9307	5.6294	5.0224	5.4429	4.9542	5.3038	5.2095	5.0875	4.9773	5.1085	4.9542	5.4757	5.1293	5.1085	5.1085	5.2095	5.7682	5.1497	7.0334	5.3923	4.8329	4.7004	4.8074	5.2668	5.0661	5.5078	5.2095	5.3576	5.3399	4.7814	5.4919	5	5.1699	5.858	5.4263
10	12	57|58	SPACA9	Q96E40-2	JHU14924.B10C12R58	4.5546	4.858	5.0875	5.0661	5.1699	5.2095	5	5.0224	4.9069	5.0444	4.9542	4.9773	5.1898	5.1497	5	5.3038	5.4429	5.0444	5.2479	5.3923	4.9773	5.1699	5.3576	5.0224	5.0444	5.1497	4.9542	5.0875	5.1085	5	5.1497	5.0444	5.1085	4.9307	6.4676	4.9069	5.0661	4.9773	5.5078	5.1085	5.4919	4.9542	5.4757	5.1898	5.0444	5	5.0875	5.0224	5.0875	5.2288	5.0875	5.1699	5.0444	6.0553	4.9542	6.6294	5.4429	4.7549	4.7279	4.9307	5.2668	5	5.3923	5.2095	5.2095	5.3038	4.7549	5.2854	4.858	5.0224	5.585	5.1699
10	13	57|58	TLE6	Q6PJM9	JHU15272.B10C13R58	4.5236	4.7279	5.4429	5.2095	6.0444	5.4263	5.0661	5	5.0444	5.1293	5.0661	5.1898	5.6147	5.375	5.0224	5.4919	5.6724	5.8826	5.5236	5.8704	5.2095	5.4094	5.5699	5.1497	5.1085	5.1293	5	5.7142	7.5236	5.0224	5.2479	5.0875	5.2668	5.0444	7.4919	5.0444	6.7482	5.1497	6.1898	5.3219	5.375	5	5.7415	5.375	5.0444	4.9773	5.2288	5.2479	5.2288	5.1293	5.2668	5.2095	5.0224	6.7347	5.0224	8.2264	6.3576	4.9307	4.7814	5.1085	5.4919	5.1085	6.5546	5.5078	6.6073	5.2095	4.8826	6.4919	5.7549	5.7004	6.5469	6.1799
10	14	57|58	MOB3B	Q86TA1	JHU15060.B10C14R58	4.585	4.7004	5.0875	4.9773	5.0661	5.0444	5	4.9773	5.1085	4.9773	4.9307	4.9069	5.1699	5.1699	4.9542	5.1898	5.5999	5	5.0875	5.4429	4.9307	5.0224	5.1898	5.0224	5	5.0224	4.9773	5.2288	5.3038	5.0224	5.1898	5	5	5.1293	6.6073	4.9542	4.9542	4.9069	5.3923	5.0444	5.2288	4.9307	5.3576	4.9773	5	4.9542	5.1497	5.0444	5.0224	5.1085	5.0875	5	5.0661	5.7415	5.0224	6.7814	5.2854	4.7549	4.7004	5.1293	4.9773	4.9773	5.4263	5.2854	5.5699	5.0661	4.7814	5.4594	5.8074	5.3576	5.4429	5.3038
10	15	57|58	SZT2	A0A0C4DG05	JHU14919.B10C15R58	4.585	4.7279	5.4429	5.2479	7.2668	5.5078	4.9773	5.1699	5.1699	5.0661	4.9542	5.1898	5.6439	5.7549	5.2288	5.4094	5.6865	6.7004	5.7814	6.4838	5.3576	5.1699	5.8948	5.0444	5.0875	5.0661	5.0444	6.5157	8.9571	5	5.5236	5.0661	5.1898	5.0444	7.5157	5.0224	5.3219	5.0444	6.375	5.0444	5.6294	5.1085	6.0444	5.6439	5.1699	4.9542	5.1293	5.2854	5.2095	5.5699	5.0661	5.1898	5.0875	6.9248	5.0661	8.4263	6.3576	4.9307	4.9069	5.0875	5.4094	5.1898	6.6073	5.5236	6.5774	5.4919	4.8329	6.4346	5.8455	5.6582	6.6221	6.1699
10	16	57|58	RPL15	P61313-2	JHU15170.B10C16R58	4.585	4.6147	5.0875	4.9307	4.9773	5.1293	4.9773	4.9307	4.9307	4.9069	4.9542	4.9307	5.1898	4.9307	4.9542	5.0875	5.0875	5	4.9773	5.2854	4.9307	5	5.1085	4.9542	5	4.9542	4.9307	5.0444	5.0224	5	5.2668	5.0224	4.9773	5	5.9542	4.8826	4.9069	4.9069	5.3923	5	5.2854	5.0661	5.3219	5	5.0224	4.9307	5.0875	4.9773	5.0224	5.0224	4.9773	4.9542	5.0444	5.6439	4.9773	6.3576	5.2668	4.7814	4.7279	4.8826	5.2095	4.9773	5.3399	5.0661	5.2288	4.9069	4.7279	5.1497	5	4.9307	5.2854	5.2095
10	17	57|58	DIP2C	Q9Y2E4	JHU15033.B10C17R58	4.585	4.8826	5.1699	5.3399	5.4919	5.4594	5.2668	5.1699	4.9542	5.0661	5.1497	5.6865	5.4429	5.2668	5.3399	5.3923	5.6439	5.2479	5.4094	5.5699	5.1699	5.4094	5.5392	5.3399	5.0875	5.3399	5.2854	5.4919	6.3663	5.1898	7.7649	5.3923	5.1898	5.2288	6.4512	5.1497	5.4094	5.1293	6.2761	5.5078	5.6294	5.1898	5.6147	5.3038	5.1699	5.2854	5.3576	5.2288	5.4429	5.2668	5.2095	5.375	5.2095	6.5392	5.2095	7.0334	5.6865	5.1085	4.9307	5.3576	5.6439	5.1898	5.7814	5.6865	5.7682	5.5999	5	5.8329	5.1699	5.3923	5.5999	5.7415
10	18	57|58	TRIM65	Q6PJ69	JHU15280.B10C18R58	4.585	4.7279	5.3219	5.0661	5.7682	5.4757	5.2095	4.9542	5.1898	5.1497	5.2095	5.1293	5.5392	5.2479	5.2288	5.3576	5.5392	5.4757	5.7142	5.8704	5.0661	5.3219	5.4757	5.1085	5.1699	5.0875	5.0661	5.8202	7.1396	5.0875	5.4594	5.1699	5.1898	5.1497	7.0821	5.0224	5.0661	5.0661	6.1497	5.3923	5.6439	5.1497	5.6865	5.3923	5.0875	4.9307	5.3576	5.2854	5.3399	5.0875	5.0444	5.0444	5.0444	6.5699	5.2668	7.7039	5.9069	4.9773	4.8329	5.0661	5.4263	5.2095	6.0768	5.3399	6.2761	5.375	4.7814	5.9887	5.5999	5.7279	6.3399	5.8329
10	19	57|58	IGKC	NA	JHU15133.B10C19R58	4.5546	4.7279	5.2288	5	5.5999	5.2854	5.0444	4.9773	4.9773	4.8826	4.9542	5.0444	5.375	5.1085	5.0661	5.3399	5.5546	5.3576	5.3399	5.7142	5.0224	5.1085	5.4429	5	4.9542	5.0224	5.0224	5.4429	7.0279	5.0224	5.3038	4.9542	5.0444	5	7.1085	4.9307	5.1293	5.0875	6.1497	5.0224	5.4594	5.0661	5.4757	5.2479	5.0875	5	5.0224	5.0224	5.2288	5.2854	5.0224	5.0875	5.0224	6.2095	5.1085	7.676	5.7814	4.8074	4.8074	4.8329	5.2288	5.0444	5.5078	5.2095	5.8826	5.2095	4.858	5.6865	5.1699	5.375	6	5.7682
10	20	57|58	MEIS2	O14770-6	JHU14954.B10C20R58	4.585	4.9069	5.375	5.1699	5.4429	5.4094	5.1293	5.2479	5.0444	5.2095	5.1293	5.2095	5.4757	5.2668	5.2479	5.4263	5.585	5.4263	5.8074	5.5236	5.0661	5.2288	5.5392	5.1497	5.0224	5.3576	5.0444	5.3923	5.7682	5.0875	5.5546	5.2854	5.2095	5.1699	7.3083	5.1293	5.2854	5.0875	6.2384	5.2479	5.585	5.4919	5.7944	5.5699	5.1898	5.1293	5.2854	5.2479	5.3219	5.375	5.2668	5.2095	5.0875	6.5699	5.0661	8.0553	6.1497	6.3399	4.9307	5.1699	5.4757	5.2288	6.0875	5.3399	5.9542	5.4919	5	6.2192	5.8074	5.6147	6.098	5.8455
10	21	57|58	KCTD21-AS1	NA	JHU15242.B10C21R58	4.5546	6.7682	6.5622	6.3663	7.3129	6.6366	6.6724	5.7279	5.7814	6.4009	6.4919	6.4919	7.0168	6.7682	6.9248	6.3923	6.7004	6.9425	6.8202	6.375	6.4757	6.8455	6.6294	6.6147	6.8826	6.6653	6.3487	6.9425	8.1523	6.3487	6.9129	6.4009	6.1699	6.4512	7.29	6.6366	6.7682	6.2095	7.1948	6.6147	6.4838	6.8704	6.7814	6.858	6.2574	6.3576	6.5314	6.5546	6.5546	6.4838	6.5236	6.4009	5.9425	7.1699	6.2574	8.0196	6.9129	6.6935	6.2761	6.5392	6.6073	6.3663	6.5999	6.4594	6.7944	6.7814	6.7944	6.9944	6.9129	6.5469	6.8329	6.4998
