## Supplemental Table 13 - HuProt Proteome Microarray for "Divergent T Cell Phenotypes Define Pediatric Crohn’s Disease and Ulcerative Colitis" (part 41 of 51)

### Sheet: IgG LogMFI (continued)
Block	Column	Rows	Antigen	UniProt	ID	anti_gst	anti_Hu_IgG_IgA	001-009_T0	001-011_T0	001-014_T0	001-015_T0	001-016_T0	001-018_T0	001-019_T0	001-019_R	001-022_T0	001-023_T0	001-024_T0	001-026_T0	001-027_T0	001-028_T0	001-030_T0	001-031_T0	001-032_T0	001-033_T0	001-034_T0	001-036_T0	001-038_T0	001-042_T0	001-044_T0	001-045_T0	001-047_T0	001-048_T0	001-049_T0	001-050_T0	001-052_T0	001-053_T0	001-055_T0	001-057_T0	001-058_T0	001-059_T0	001-062_T0	001-063_T0	001-064_T0	001-066_T0	001-068_T0	001-069_T0	001-071_T0	001-074_T0	001-077_T0	001-079_T0	001-085_T0	001-086_T0	001-089_T0	001-090_T0	001-092_T0	003-001_T0	003-002_T0	003-004_T0	003-005_T0	003-006_T0	003-007_T0	003-010_T0	003-011_T0	003-012_T0	003-016_T0	003-017_T0	003-021_T0	003-024_T0	003-026_T0	003-027_T0	003-030_T0	F063T091_A003_T0	F367E744_A005_T0	F382R028_A007_T0	F818J709_A008_T0	F997L421_A010_T0
10	22	57|58	MED23	Q9ULK4	JHU15025.B10C22R58	4.585	4.6439	5.0661	4.9773	5.375	5.1085	4.9069	4.9069	5.0444	4.9542	4.9307	4.9773	5.1293	5.0661	5.0224	5.0661	5.3399	5.1497	5.1699	5.3923	5.0224	5.1699	5.1497	4.9542	5	4.9773	4.9307	5.2288	5.9189	4.9773	5.2288	5.0444	4.9069	4.9773	6.0875	4.9773	5.0224	5.0875	5.8704	5.0444	5.3576	5.0661	5.3219	5.1699	5.0224	5.0224	5	5.1898	5.0661	5.1497	5.1699	4.9542	5.1085	6.098	5.0875	7.4179	5.6294	4.7549	4.7004	4.9307	5.2479	5	5.5699	5.1898	5.6582	5.1497	4.7814	5.5699	5.0661	5.3038	5.7142	5.375
10	23	57|58	MED8	Q96G25	JHU14953.B10C23R58	4.6439	4.6724	5.5392	5.4094	5.375	5.3923	5.0444	5.1898	5.3038	5.2668	5.0444	7.3038	7.2946	5.4429	8.817	5.5078	5.6294	5.1293	8.0112	5.5699	5.8455	6.1997	6.0661	5.1898	5.3399	5.1497	5	6.7074	5.858	5.6294	11.2671	5.1497	5.1898	5.3038	7.1241	5.0661	6.6511	5.0875	6.0334	5.3219	5.3923	5.1293	5.8074	6.3663	5.0875	5.0661	5.4429	5.9189	10.1434	5.7944	6.6795	5.2854	5.1497	9.8065	5.4429	8.058	6.2192	4.858	4.9307	6.1799	5.4263	5.2288	6.8642	5.375	6.2668	5.4094	5.2095	6.1293	5.7944	5.858	9.3376	5.9773
10	24	57|58	CAVIN1	Q6NZI2-2	JHU15164.B10C24R58	4.585	5.2479	6.4512	5.4594	5.5236	5.9189	5.9069	5.7549	5.3219	5.6439	5.5699	5.7004	5.9773	5.8455	5.5236	6.2095	6.9248	5.5392	6.2384	7.1548	5.5392	5.8826	6.2095	5.6439	5.6294	5.5699	5.4094	5.9542	6.1599	5.5236	6.1293	5.4594	5.8826	5.5392	8.5216	5.5236	5.6582	5.8074	7.1898	5.6865	5.7682	5.5236	6.8329	5.9542	5.6147	5.4429	5.5546	5.6582	5.6724	5.7814	5.5236	5.5236	5.4094	8.1923	5.5078	9.8588	7.2808	5.8074	5.4594	5.7142	5.8074	5.6294	6.9658	5.8704	7.2384	6.1997	5.4263	7.0444	5.9189	6.2384	7.6402	7.388
10	25	57|58	RAN	P62826	JHU15167.B10C25R58	4.6439	4.7279	5.2095	5.0444	5.0661	5.1085	4.9069	5.0224	4.9307	5	5.0875	5	5.3576	5.1293	5.0224	5.1497	5.4094	5.0444	5.375	5.7279	5	5.2095	5.4429	5.1293	5.1699	5.0875	4.9307	5.0661	5.0661	4.9773	5.2479	5.0444	5.0444	5.0444	6.7347	4.9307	5.0875	5.0224	5.7944	5.0875	5.2288	5.0444	5.6724	5.1699	5.1293	5.1085	5.1898	5.2288	5.1898	5.1898	5.1085	5.1293	5.1293	6.3663	5.0875	7.7108	5.5699	5.1293	4.7549	5.0661	5.3219	5.1085	5.6147	5.2095	5.4757	5.3923	4.9069	5.4919	5.2854	5.375	5.6724	5.5236
10	26	57|58	TLE5	Q08117-2	JHU14906.B10C26R58	4.6439	4.7279	5.2479	5.2288	5.1699	5.5078	5.2095	5.8202	5.2095	5.1898	5	5.1085	5.5999	5.3038	5.3923	5.3219	5.6294	5.0661	5.375	5.2288	5.1497	5.8704	6.1189	5.0224	5.1898	5.4594	5.1293	5.4094	5.4429	5.0875	5.5236	5.0224	5.375	5.2479	6.6366	5.3576	5.7944	5.1699	5.9069	6.1898	5.375	5.1497	5.4429	5.4263	5.1085	5.2095	5.4263	5.2479	5.1497	5.5392	5.5078	5.1085	5.0661	6.5774	5.4094	7.1898	5.6439	4.9069	4.9069	5.3576	5.4757	5.4757	5.7415	5.2479	5.7279	5.3923	5.1699	6.2854	5.2854	5.5546	6.4094	5.7549
10	27	57|58	GRHL3	Q8TE85-2	JHU15038.B10C27R58	4.6147	4.6147	5.1293	4.8826	5.1497	5.1085	5.0224	5.4429	5	4.9542	5.1293	5.0444	5.1898	4.9542	4.9307	5.0444	5.2095	5	5.1699	5.375	5.1293	5.0661	5.1085	4.9542	4.9542	4.9542	4.9773	5.1085	5.2668	5	5.1898	5.0661	4.9773	5.1085	6.1799	4.9307	4.9307	4.9773	5.6582	5	5.1898	5.0444	5.2095	5.2479	5	5	4.9542	5.0224	5.1085	5.1898	5.0875	5.1293	5.0224	6.3129	5.0875	6.9773	5.2288	4.8074	4.6439	4.9307	5.375	4.9542	6.0224	5.1497	5.3576	5.1699	4.8074	5.5546	5.3923	5.2095	5.8826	5.4263
10	28	57|58	P4HTM	Q9NXG6-3	JHU15255.B10C28R58	4.6439	4.6147	5.4757	5.0444	5.3399	5.4429	4.9307	4.8826	4.858	5.0661	5	5.4757	5.7944	5.2288	5.0875	5.4429	5.5078	5.2288	5.5546	5.4429	5.1699	4.9773	5.3219	5.1898	5.0444	5	4.9773	5.4919	6.4512	5.0224	5.6582	4.9773	5.1898	5.1699	7.29	5	5.0875	5	6.0875	5.2668	5.4919	5.1699	5.4429	5.4594	5.1293	5.0224	5.1699	5.1293	5.4757	5.2095	5.3038	5	5.0875	6.2946	5.1085	7.3663	6	4.858	4.8329	4.9773	5.4594	5.1497	5.5546	5.4919	5.5236	4.8329	4.7549	6.4179	5.8948	5.8455	6.1997	7.0715
10	29	57|58	RTN4	Q9NQC3-6	JHU15074.B10C29R58	4.6439	4.7004	5.5078	5.6582	7.6147	5.4094	6.4094	5.2095	5.2095	5.7415	5.9658	5.7004	5.5236	5.375	5.6439	5.7944	5.7279	5.3399	6.0553	5.3399	5.4594	6.0661	6.1189	5.2288	5.858	5.6439	5.1085	5.5546	8.1599	5.8074	5.2854	5.3576	5.1293	5.0444	6.7549	5.3038	7.098	5.5236	8.1447	6.7944	5.3576	5.7682	6.4179	5.6724	8.5177	5.4594	6.1699	5.3399	6.8202	7.2621	6.0334	5.7549	5.5236	5.8074	5.8826	8.5622	5.8329	4.9542	8.9129	5.6439	5.4094	6	6	7.2143	7.0498	5.5392	5	5.6439	5.3576	9.2644	5.9069	6.1898
10	30	57|58	TSR3	Q9UJK0	JHU15199.B10C30R58	4.6439	4.7814	5.4429	5.1699	5.9307	5.2854	5.1497	4.9773	5.0661	4.9307	5.0224	5.2668	5.6724	5.1699	5.3219	5.5699	5.6147	5.5392	5.5078	6.0553	5.1293	5.2095	5.6147	4.9773	5.1293	5.4263	4.9773	5.7682	7.4179	5.0224	5.4429	5.0661	5.3399	5.1293	7.1799	5.0875	5.0224	5.0444	6.3129	5.375	5.4919	5.1699	5.7279	5.8329	5.1293	5.0224	5.4429	5.2668	5.3923	5.3923	5.1699	5.0661	5	6.7814	5.0661	7.9715	6.2479	4.9307	4.9069	5.0875	5.3399	5.2288	6.2854	5.5392	6.4346	5.2854	4.9069	6.5078	5.8202	5.6147	6.5157	6.375
10	31	57|58	DYNC2I2	Q96EX3	JHU15285.B10C31R58	4.6439	4.8329	4.9773	4.9069	5.8074	5.0875	5.0875	4.9307	4.9307	5.0224	5.0444	5	5.1699	5.1699	5.1699	5.1497	5.1898	5.3399	5.0224	5.3576	4.9773	5.1898	5.2854	4.9307	5.0444	5.0444	4.9307	5.5699	7.2527	5.0661	5.0875	5.1085	4.9307	5.0224	6.2479	4.9773	5.1085	4.9773	5.4594	5.1898	5.3038	5	5.4919	5.1699	5	4.9307	5.0224	5.0444	5.1699	5.4094	5.0444	4.9773	5	5.9307	5.0875	6.6439	5.3576	4.7549	4.9069	5.0444	5.0661	5	5.4919	5.1085	5.375	4.9542	4.7549	5.4594	5.1699	5.0444	5.4594	5.375
10	32	57|58	ACSS2	Q4G0E8	JHU15004.B10C32R58	4.585	4.8826	5.375	4.9542	5.1293	5.3399	5.0444	5.4919	4.8826	4.9773	5.0444	4.9307	5.3038	5.0224	4.9542	5.1898	5.4594	5.0444	5.2668	5.4429	5.0444	5.1293	5.2288	5.0875	4.9542	5	4.9773	5.3219	5.4263	4.9773	5.3399	5.0224	5	4.9542	6.5314	4.9307	4.9307	5	5.8455	5.1085	5.5546	5.0875	5.4919	5.0661	5	4.9773	5.1085	5.1699	5.0444	5.3038	5.1497	5.3219	5	6.5314	4.9542	7.543	5.7549	4.8826	4.8329	5.0224	5.375	5.0224	6.1293	5.2288	5.7142	5.3576	4.8329	5.5392	5.3399	5.375	5.6865	5.4919
10	1	59|60	FCF1	Q66K47	JHU15118.B10C1R60	4.6147	4.6439	5.0875	4.9773	5.1699	5.1699	4.9542	4.9069	4.9307	4.9069	5.0224	5.0661	5.3219	5.0444	5	5.0875	5.2095	5	5.2479	5.3399	5.0444	5	5.1699	4.9773	4.8826	4.9542	5.0224	5.1497	5.4094	5.0224	5.1497	4.9773	4.9773	4.9773	6.4094	4.9069	4.9773	4.9307	5.5999	5.0444	5.4094	4.8826	5.2668	5.1293	4.9307	5.0875	5.0444	5.0444	4.9773	5.0875	5.1293	5.0661	5.0224	5.858	5.0875	6.9248	5.375	4.8074	4.7279	4.8074	5.0875	5	5.5078	5.1497	5.4429	5	4.7814	5.5546	5.0224	5.2095	5.375	5.3219
10	2	59|60	TMIGD1	Q6UXZ0	JHU14981.B10C2R60	4.6147	4.7004	6.5236	5.3576	5.3399	6.5078	5.1293	5.1085	5.2095	5.2854	5.0444	5.7814	6.3038	5.4263	5.1293	5.9425	6.3309	5.3219	5.5699	6.7004	5.2288	5.375	5.8455	5.3219	5.6147	5.1898	5	6.0553	5.8202	5.2288	5.8074	5.0444	5.3923	5.0661	8.3859	5.0444	5.0875	5.0661	6.7415	5.4594	5.7279	5.0875	6.3576	6.6865	5.2288	5.0224	5.1293	5.1497	5.6865	5.375	5.1898	5.3923	5.1898	7.4094	5.0875	9.0741	7.1599	4.9542	4.9773	5.1898	6.2288	5.2095	6.5622	6.0112	6.2668	5.5546	4.9307	8.5981	8.0768	7.3923	8.3509	8.3083
10	3	59|60	ADI1	Q9BV57	JHU14905.B10C3R60	4.6724	4.585	4.9542	4.9069	7.4553	5.1085	5.1699	5.1293	4.9773	4.9069	5.0661	5.1497	5.2288	5.1293	5.0444	5	5.2095	5.1293	5.2668	5.1497	5.3399	6.5469	5.6724	5.0875	5	5.0875	4.9307	5.2095	7.2046	5.0661	6.2288	5.0444	5.3576	5.0224	5.9658	5.0661	6.2384	5.0224	5.8948	5.3576	5.1293	5.3923	5.4429	5.2854	5.3576	5.585	5.1699	5.0444	5.2479	5.4429	5.0661	5.5078	5.0224	5.8704	5	6.6795	5.2288	4.9542	4.7004	5.0224	5.2288	5.0661	5.3923	5.5999	5.4594	5.3576	5.5699	5.3219	5.0444	5.0444	5.6724	5.9189
10	4	59|60	CLEC2D	V9HVU7	JHU15176.B10C4R60	4.6147	4.7814	5.1898	5.1497	5.2854	5.0661	4.9542	4.9542	4.9307	5.0224	5.0444	5.0224	5.3576	5.0875	4.9773	5.2479	5.6147	5.4263	5.2668	5.6582	4.9773	5.1085	5.5236	5.1085	5.1699	5.0661	5.0224	5.2095	6.2761	5.0661	5.3038	5.0661	5.0444	4.9542	7.0224	4.9069	5.0444	5.0875	5.7415	5.0224	5.1898	4.9307	5.3219	5.2479	4.9773	4.9542	5.0224	5.1699	5.1898	5.0444	4.9773	5.0444	5.0875	6.3663	4.9542	7.6724	5.9307	4.858	4.7549	4.9542	5.3219	5.1293	5.7944	5.2288	5.6865	5.1898	4.7814	6.3837	5.4263	5.4919	6.0224	5.9069
10	5	59|60	UPK3B	A0A0J9YVS6	JHU14991.B10C5R60	4.6147	4.6439	5.5392	5.3399	6.6724	6.1189	5.1293	5.0661	5.1497	5.375	5.1085	5.1085	5.9307	5.6147	5.0875	5.5236	6.1599	5.8948	6.0112	7.0821	5.3399	5.585	5.8202	5.2668	5.4594	5.0661	5.1085	6.5622	8.3443	5.2095	5.5236	5.1085	5.3399	5.0661	7.5038	5.0224	6.96	5.1898	6.5546	5.5236	5.6294	5.0875	6.0112	6.0875	5.1293	4.9307	5.1497	5.2668	5.3399	5.5699	5.2095	5.1699	5.0875	7.2992	5.1898	9.0154	7.4429	5.0224	4.8074	5.0444	5.6582	5.0875	6.7415	5.5078	7.2761	5.7279	4.9307	8.0307	6.7879	6.9887	7.2384	7.2384
10	6	59|60	MMS19	Q96T76	JHU15150.B10C6R60	4.6439	4.8074	5.5236	5.2288	6.9715	5.6294	5.3038	5.3038	5.2288	5.2288	5.1497	5.3038	5.8455	5.7415	5.3399	5.5236	5.8948	6	6.0661	6.7279	5.2668	5.375	6.098	5.3219	5.4919	5.4263	5.0875	6.0334	8.2503	5.2668	5.5392	5.1085	5.4094	5.2479	7.5236	5	5.1085	5.1898	6.5078	5.5078	5.6724	5.1085	6.2288	6.1497	5.2854	4.9773	5.0875	5.1699	5.2668	5.7549	5.2095	5.2668	5.1699	7.1699	5.2095	8.6294	6.6724	4.858	4.8329	5.2479	5.5699	5.3923	6.5314	5.3399	6.858	5.5699	4.858	7.1033	6.1599	6.4512	7.2095	6.5392
10	7	59|60	ARHGAP15	Q53QZ3	JHU15194.B10C7R60	4.6439	4.7004	5.7004	5.0875	5.9189	5.8704	5.4094	5.1898	5.3038	5.4594	5.1699	5.2479	6	5.5999	5.2095	5.8074	6.1599	5.4429	6.2095	7.0056	5.0444	8.2923	5.8329	5.3923	5.7549	5.3576	4.9773	5.6147	6.9773	5.1293	5.7549	5.1293	5.5236	5.1293	8.4284	5.0444	5.2095	5.2095	6.8887	5.8074	5.6147	5.1085	6.3837	5.7682	5.1699	5.1085	5.1085	5.5236	5.2854	5.5078	5.2288	5.2288	5.1699	7.7381	5.1085	9.4828	7.2288	4.9307	5.0224	5.5546	5.5699	5.2288	6.5392	5.5236	7.1799	7.3619	5	7.0168	5.8329	5.9887	7.5038	6.4919
10	8	59|60	SLC6A6	P31641	JHU15077.B10C8R60	4.6147	4.7004	5.1497	5	5.3219	5.2479	4.9773	4.858	4.8826	5	5.0444	5.0875	5.3219	5.1699	5	5.1898	5.3219	5.1497	5.1699	5.3038	4.9773	5.1085	5.0875	4.9773	5.0224	5.0875	4.9773	5.3399	5.8455	5.0444	5.1497	5.0875	5	4.9307	6.4094	5.0224	4.9307	4.9773	5.4263	5.0444	5.4263	4.9307	5.3923	5.1898	5	4.9542	5.0875	4.9542	5.0224	5.1085	5	5.0661	5.0444	5.8826	5.0661	6.8329	5.9773	4.7279	4.7549	5.1293	5.2288	5	5.6724	5.1699	5.5699	5.1898	4.8826	5.6865	5.5236	5.585	6.0112	5.7944
10	9	59|60	RANBP10	Q6VN20	JHU15070.B10C9R60	4.6724	4.7004	5.2668	5.1497	5.6439	5.3399	5.0661	4.9773	5.0661	5.0875	5.0661	5.1085	5.3399	5.3038	5.0875	5.4263	5.4094	5.4757	5.5699	5.6294	4.9542	5.0224	5.3219	5.0661	5.2854	5.1293	4.9542	5.3923	6.4512	5.0444	5.4094	5.1293	5.1293	5.1085	6.585	4.9307	5.1699	4.9773	5.8202	5.0875	5.3399	5.0444	5.3399	5.3923	5.1293	5.0661	5.1293	5.1699	5.4429	5.3923	5.0661	5.0224	5.0444	6.2479	5.3219	6.8455	5.5392	4.9773	4.7814	4.9069	5.2288	5.0661	5.7142	5.2095	5.4094	5.1898	4.9773	5.7004	5.3399	5.2668	5.6724	5.4594
10	10	59|60	LOC102724594	Q01081-2	JHU15283.B10C10R60	4.6439	4.8329	5.5392	5.6582	6.1699	6.4998	5.585	5.7549	6.4919	5.7004	5.5078	5.585	5.8455	6.3399	5.4094	6.1997	5.8826	7.0607	5.6865	6.1599	5.6294	6.098	6.3309	5.5078	6.0334	6.6073	5.2479	5.7549	6.3309	5.5546	5.7279	5.9425	5.3576	5.1293	6.4346	5.2668	5.2668	5.4263	5.8704	5.3576	5.9887	5.2854	5.4757	5.585	5.3576	5.2479	5.375	5.2095	5.0875	5.4919	5.4094	5.2288	5.3923	6.0334	5.3038	6.6724	5.9773	5.4757	4.9773	5.3219	5.9658	5.5236	5.9189	5.4757	6.1293	5.8704	4.9307	6.3837	6.2854	5.8202	6.3309	5.4757
10	11	59|60	IGHG1	NA	JHU15129.B10C11R60	4.6147	14.2499	13.6922	13.6363	14.1411	13.588	13.7588	13.4247	14.003	13.5828	14.2314	14.0624	13.9192	13.9833	13.8462	13.5454	13.7608	13.6683	13.7442	13.7204	13.9991	13.9757	13.7191	13.5607	13.1998	13.9684	13.4911	13.6454	13.63	13.6091	14.0808	13.5724	13.5311	13.7221	13.4585	14.2493	14.0861	13.8151	13.841	13.7051	13.3503	13.6069	13.6566	13.6251	13.5118	13.6703	13.8183	14.0519	13.5285	13.8241	13.9878	13.9457	13.4646	13.9372	13.6222	13.8373	13.5884	14.2226	13.7256	13.781	13.8087	13.6986	13.7449	13.6839	14.2794	14.0165	13.7157	13.7451	13.6135	13.7302	13.6559	13.8479
10	12	59|60	SET	Q01105-2	JHU14968.B10C12R60	4.6724	4.7549	5.0661	4.9307	7.3487	5.0875	4.9542	5.1699	4.9069	5.0875	5.1898	5.1085	5.2854	5.1898	5.0661	5.4263	5.3399	5.1293	5.3399	5.2668	5.4094	6.8138	5.7549	5	5	5.0224	4.9542	5.3219	6.7211	5.1293	6.4757	5.1898	5.4263	5	5.9773	5	6.1699	5.0875	6.3487	5.4429	5.2095	5.3923	5.5078	5.3923	5.3038	5.4594	5.2095	5.0224	5.1497	5.4094	5.1898	5.5546	5.1085	5.9307	5	6.8948	5.1898	4.9542	4.8074	5.1085	5.3576	5.1898	5.375	5.4594	5.2288	5.5699	5.0444	5.3038	5.2288	5.0224	5.4429	5.7814
10	14	59|60	ACOT11	Q8WXI4	JHU15002.B10C14R60	4.6147	4.8074	5.5078	5.375	6.3038	5.8202	5.1497	5.4094	5.3576	5.4263	5.1293	5.3399	5.6865	5.4757	5.0661	5.5236	6.1293	5.7944	5.8455	6.1396	5.4094	5.3399	5.7944	5.375	5.375	5.2854	5.1293	5.7944	7.7748	5.0661	5.3399	5.1293	5.2668	5.0875	7.6618	5.0224	5.2095	5.1293	6.3219	5.3923	5.4757	5.0444	5.9887	5.7814	5.1699	5.0224	5.2288	5.2854	5.4429	5.2095	5.2479	5.3038	5.1898	7.1948	5.2095	8.5831	7.1849	5.1293	4.9069	5.1898	5.7682	5.2288	6.585	5.5078	6.8887	5.5546	4.8329	7	6.3576	6.2479	7.1189	6.5622
10	15	59|60	DBF4B	Q8NFT6-4	JHU14929.B10C15R60	4.585	4.7004	5.1085	4.9307	5.0875	5.0224	4.9307	4.858	4.8329	5.0661	4.9773	4.9307	5.0444	5.0661	4.9542	5.1497	5.2479	5.0224	5.1085	5.3399	5.0875	4.9307	5.1497	4.9773	5.0224	5	4.9542	5.1898	5.1898	5	5.1293	5	4.9542	4.9542	6.0875	4.9069	4.9307	4.9542	5.4919	5.0224	5.3923	4.9773	5.2854	5.0661	4.9542	4.9307	5.0444	5.1293	5.0661	5.0875	4.9542	4.9773	5.0224	6.2384	5	6.9542	5.5546	4.7004	4.8329	4.8074	5.0661	5	5.5392	5.1293	5.375	5.0444	4.8074	5.3923	5.2479	5.2288	5.7279	5.3219
10	16	59|60	WASHC2A	Q641Q2	JHU15169.B10C16R60	4.6439	4.7004	5.8455	5.0661	5.375	5.5236	5.6582	5.1293	5.0875	5.2479	7.2192	5.3576	5.7682	5.5078	5.1085	5.9189	6.6582	5.4919	5.8826	6.4838	5.3923	5.7279	5.6724	5.2668	6.9484	5.6147	5.2095	5.7142	6.3487	5.9887	6.1997	5.4094	7.2432	5.2479	7.858	5.2288	5.5546	5.3038	6.5469	9.3531	5.4919	5.3576	6.2574	6.1799	5.4594	5.1293	5.585	5.5392	10.5275	6.7879	5.9189	5.2479	5.2668	7.1344	5.2854	8.6564	7.5812	5.7004	4.9773	6.2854	6.3399	5.4594	8.236	6.9484	6.8704	5.8329	5.2854	8.809	9.332	7.7245	7.0821	6.8948
10	17	59|60	WDCP	Q9H6R7	JHU15014.B10C17R60	4.6147	4.8329	5.1497	5.1898	5.4429	5.1085	5.0875	4.9307	5.0224	4.9542	5.1085	5.0661	5.0875	5.2288	5.0224	5.0661	5.4757	5.2854	5.2668	5.5236	5.0661	5.0875	5.0661	4.9773	4.9542	4.9773	4.9773	5.3399	6.0553	5.1497	5.375	5.0875	4.9773	5.0224	6.1293	4.9773	5.0661	5.0875	5.5236	5.0661	5.5546	5.0444	5.4263	5.1497	5	4.9069	5.0444	5.0875	5.0661	5.0661	5.0661	5	5.0444	6.0875	5.0875	7.0224	5.4919	4.8826	4.7549	4.9542	5.1293	5.0444	5.4263	5.1898	5.5236	5.3399	4.7814	5.4594	5.1293	5.1497	5.6294	5.3219
10	18	59|60	GSK3B	P49841	JHU15220.B10C18R60	4.6147	4.6724	5.2095	5.0875	6.8265	5.2288	4.9773	5.0661	4.9773	4.9542	5.8455	5.1497	5.9307	5.5392	5.2095	5.1898	5.5236	5.858	5.4429	5.9307	5.1497	5.0875	6.0334	5.0224	5.2095	5.1497	4.9542	5.9887	8.3729	5.0444	5.1085	5.1085	5.0444	5.1085	6.5392	5.1497	5.6724	5.0444	5.8455	5.1699	5.4094	5.0661	5.5999	5.6439	5.0224	5.0661	5.2479	5.2668	5.1293	5.4429	5	5.0875	5.1293	6.2668	5.1898	7.3083	5.6439	5.1293	4.9069	5	5.2668	5.0661	5.6439	5.3576	6.2192	5.1699	4.9307	5.8329	5.5078	5.7944	5.7944	5.7682
10	19	59|60	OTUD5	Q96G74-2	JHU15158.B10C19R60	4.6147	4.858	5.2854	5.4919	5.5392	6.0224	5.375	5.4594	5.7415	5.9307	5.4594	5.5546	5.7682	5.6294	5.5236	6.8265	5.8948	5.3576	5.8826	5.9189	5.3576	7.9069	5.9658	6.9069	5.5236	5.3399	5.5236	5.5078	6.4919	5.2854	9.4189	5.3923	5.7814	5.2095	7.0498	5.2288	5.3576	5.3923	8.6018	6.1599	5.858	6.375	6.0444	6.098	5.3923	5.4094	6.5546	5.5392	6.0875	5.5999	5.5999	5.8704	5.4919	6.375	5.3399	7.5038	6.0444	5.4263	5.3219	6.2668	5.5392	5.3923	5.9773	5.7415	6.4757	6.7415	5.5546	6.4998	5.7142	6.0553	6.5078	6.5699
10	20	59|60	TRARG1	Q8IXB3	JHU14986.B10C20R60	4.6147	4.7814	5.7415	5.1085	5.1699	5.5546	5.2854	5.2479	5.2479	5.375	5.0224	5.1293	5.7142	5.0444	5.2095	5.8948	5.9658	5.0224	5.7814	6.8329	5.0224	5.4757	5.585	5.1699	5.3038	5.1085	5	5.3038	5.3399	5.1085	5.5236	5.1699	5.5236	5	8.8297	4.9307	5.1293	5.0875	7.0715	5.2479	5.5999	5.2479	6.2574	5.6865	5.1085	4.9542	5.0444	5.4263	5.3923	5.3038	5.0444	5.0661	5.1898	7.7245	5.1699	9.445	7.0553	5.0444	4.8074	5.0661	5.5078	5.2854	6.5236	5.5236	6.8455	5.7944	4.9307	7.1599	6.0768	5.8455	7.5236	7.2192
10	21	59|60	SLC39A13	Q96H72	JHU15267.B10C21R60	4.6439	4.8074	5.3038	5	5.2288	5.5392	5.2095	5.2095	5.1085	5.1293	5.0224	5.2095	5.5999	5.2854	5.1085	5.5546	5.4094	5.1497	5.6294	5.6865	4.9773	5.1293	5.3399	5.0661	5.3038	5	5.0875	5.375	5.9307	5	5.2668	5.1699	5.1699	5.0875	7.2479	5.0224	5.2854	5.0661	6.1085	5.2095	5.3923	5.0444	5.4757	5.5999	5	5	5.1293	5.1085	5.2288	5.2479	5.1898	4.9542	5.0875	6.098	5.1898	7.8265	6.2192	4.858	4.858	5.1085	5.4919	5.1898	5.7549	5.4263	5.5999	5.3038	4.9307	6.0875	5.6582	5.4594	6.2946	5.8455
10	22	59|60	CARF	Q8N187	JHU15007.B10C22R60	4.6439	4.6147	5.5999	5.1085	6.0875	5.6582	5.1085	6.1189	5.2479	5.3038	5.1293	5.1898	5.8704	5.4263	5.3219	5.4429	5.8948	5.6582	5.9887	6.7004	5.0875	5.7944	5.9658	4.9307	5.1497	5.0661	5.0224	5.9307	7.6073	5	5.3219	5.0661	5.2095	5.1293	7.3309	4.9307	5.1293	5.1898	6.6147	5.4429	5.5078	5.2095	6.0768	5.9189	5.0875	5	5.1293	5.4429	5.375	5.3399	5.4429	5.1085	5.1085	7.8424	5.2668	9.255	7.4512	5.1497	4.9773	5.1085	5.5546	5.2095	6.9248	5.2854	7.2384	5.5078	4.9773	7.3399	6.7279	6.3837	7.2761	6.8948
10	23	59|60	AK125266.1	NA	JHU14996.B10C23R60	4.6439	4.6724	5.0444	5.1293	5.3576	5.2095	5.0224	5.0444	4.9773	4.9773	4.9773	5.2095	5.2288	4.9773	7.4429	5.3576	5.4757	5.5236	5.375	5.5236	5.0444	5.0444	5.2095	5.0224	5.0444	5.0875	4.9307	5.2288	6.1085	5	5.1293	5	5	4.9773	6.6935	5.0224	5.0224	4.9542	5.8826	5.0875	5.4094	4.9773	5.3576	5.3038	5.0224	6.0768	5.0661	5.2095	5.1293	5.2288	5.0444	4.9542	5.0661	6.2479	5	7.2095	5.5999	4.8074	4.8826	4.8329	5.2288	5.1497	5.585	5.5236	5.5236	5.2095	4.8074	5.5078	5.1699	5.3038	5.7549	5.4594
10	24	59|60	DTWD1	Q8N5C7-2	JHU15116.B10C24R60	4.6439	4.585	5.2288	5.1898	5.7142	5.3399	4.9773	4.9773	5	5	5.0444	5.0661	5.375	5.2854	4.9307	5.2854	5.4594	5.375	5.4263	5.7814	4.9773	5.0875	5.4094	4.9542	5.0224	5.0661	5.0444	5.4594	7.1849	4.9773	5.1898	4.9542	5.0224	5.0661	6.9773	4.9542	5.0661	5.0224	6.0224	5.0444	5.4919	5.0224	5.6147	5.3038	5.0444	4.9069	5.1497	5.3038	5.2095	5.1497	5.0661	4.9773	5.0661	6.7004	5.0444	8.0028	6.1396	4.7814	4.7004	5.0224	5.3923	5.0875	5.8074	5.2288	6	5.1085	4.8826	6.2946	5.4594	5.3576	6.0661	5.8826
10	25	59|60	NOSTRIN	Q8IVI9	JHU15153.B10C25R60	4.6439	4.7004	5.6439	5.2854	5.5546	5.585	5.858	8.3151	5.3923	5.6147	5.3038	5.4594	5.8704	5.8329	5.4263	5.8704	6.7616	5.2668	5.7142	6.4009	5.6294	5.6439	6.1799	5.4263	5.4263	5.2854	5.3576	5.6582	6.0224	5.2479	5.6439	5.6724	5.3576	5.1898	7.5353	5.2668	6.2761	5.5078	7.1849	5.4094	5.8329	5.1898	6.2946	6.1085	5.3576	5.3923	5.3219	5.7944	5.5392	5.7279	5.7279	5.2854	5.3219	7.0768	5.4094	8.3015	6.6865	5.3219	5.1293	5.5392	5.6865	5.7814	6.4429	5.375	6.5999	5.7814	5.6147	6.7347	6.0334	6.0875	6.5236	6.7748
10	26	59|60	HOATZ	Q6PI97-2	JHU14936.B10C26R60	4.6147	4.585	5.2854	5.2479	5.4919	5.6724	4.9542	5.0224	4.9542	5.0661	5.0875	5.1085	5.6147	5.2668	5.2479	5.2288	5.6294	5.2668	5.5999	6.4094	5.0224	5.2668	5.3399	5	5.0661	5.0224	4.9542	5.4757	6.8202	5.0224	5.3923	5.0661	5.3038	5	7.1749	5.0224	5.0661	5.0661	6.4429	5.2854	5.5999	5	5.4919	5.5078	5.1898	5.0224	5.1699	5.2668	5.4263	5.3038	5.0224	5.0875	5.1497	7.0279	5.1898	8.207	6.6582	4.8329	4.7549	5.0875	5.4429	5.1085	6.3399	5.4094	6.4594	5.2095	4.8826	7.0224	6	5.9069	6.4094	6.1293
10	27	59|60	EFR3A	Q14156-2	JHU15046.B10C27R60	4.6147	4.6439	4.9542	4.9773	5.0444	4.9773	4.858	4.8329	4.8826	4.9307	4.9542	4.9069	5.1293	5.0224	4.9307	5	5.1898	4.9542	4.9542	5.2479	4.8826	4.9307	4.9069	5.0444	4.9773	5.0224	4.9069	5.1699	5.0661	5.0661	5.0224	5.0224	4.9773	5	5.6582	4.9773	5	4.9307	5.2288	4.9542	5.2288	4.9773	5.1293	4.9773	4.9307	4.8826	5.0444	5.1293	4.9542	5.1293	5.1085	4.9542	4.9773	5.5999	5	6.2384	5.1699	4.7004	4.7004	4.8826	5.0875	4.9542	5.3038	5.0661	5.0661	4.9773	4.7279	5.0224	4.8826	4.9307	5.2095	5.2668
10	28	59|60	IGL@	NA	JHU15249.B10C28R60	4.7004	5.4429	5.6439	5.5699	5.7549	5.7142	5.7142	5.4429	5.4429	5.5699	5.7279	5.6439	5.7944	5.7944	5.6147	5.6724	5.8455	5.6582	5.8202	5.9542	5.5392	5.6147	6.1997	5.6147	5.5999	5.5078	5.6865	5.9542	5.7142	5.4094	5.7814	5.6439	5.6147	5.5392	6.7616	5.6724	5.9189	5.7682	6.2761	5.7279	5.7549	5.6147	6.2479	5.9658	5.7142	5.7549	5.7279	5.8074	6.0661	5.6865	5.7814	5.7549	5.7944	6.4512	6.0553	7.1447	5.9189	5.5699	6	5.7549	5.9887	5.5078	6.2668	5.7549	6.0334	6.1293	5.5078	6.2668	5.9658	5.8202	6.0224	6.0224
10	29	59|60	ZNF182	P17025-2	JHU15091.B10C29R60	4.6147	4.585	4.8826	5	5.1497	4.9773	4.9307	4.9307	5	4.9069	5.0224	4.9069	5.0224	5.1898	4.9542	5.0444	5.2668	5	5	5.3576	4.9069	4.9542	4.9773	4.9542	5	5.0444	5	5.0444	4.9773	4.9773	5.0444	4.9773	4.9773	4.9773	5.7549	4.858	4.9773	4.9542	5.3219	4.9773	5.3576	5	5.1293	4.9542	4.9307	4.9307	5.0875	4.9773	5	5.0224	4.9542	4.9542	5	5.585	5	6.1085	5.375	4.7004	4.7549	4.8329	5.0875	4.9542	5.2288	5.1898	5.0875	5	4.7004	5.1497	5.0224	4.858	5.1898	5.2288
10	30	59|60	CCDC150	Q8NCX0-3	JHU15214.B10C30R60	4.6147	4.6147	5.4757	4.9307	5.1085	5.1898	5	4.8826	5.0224	5.0875	4.9773	5.0444	5.375	5.0224	5.1699	5.9887	6.0661	5.0444	5.3923	6.2384	4.9542	5.1699	5.2854	5.1293	5.0444	5.0224	5.0444	5.1898	5.0875	5	5.5392	5.1085	5.0661	5.0224	7.9484	4.8826	5.0661	5.0224	6.3923	4.9773	5.3399	4.9542	5.5236	5.3576	4.9542	5	5.1497	5.1293	5.4429	5.0661	4.9773	5.1293	5.0661	7.1137	5	8.5603	6.3923	4.8074	4.8074	5.2288	5.2288	4.9773	5.9542	5.2668	6.0112	5.4919	4.8329	5.9425	5.2095	5.2854	5.9658	6.4179
10	31	59|60	IGKC	NA	JHU15229.B10C31R60	4.6439	4.8329	5.3576	5.0875	5.6147	5.3219	5.1085	4.9542	5.0661	5.1085	5.1898	4.9773	5.4594	5.1898	5.1293	5.6582	5.7415	5.3038	5.4263	6.3309	5.1085	5.2288	5.4263	5.2854	5.2095	5.1085	5.0661	5.6294	6.6511	5.0661	5.2854	5.1497	5.0444	5.0444	7.1137	5.0661	5.2854	5.0875	6.0553	5.0444	5.4263	5.0875	5.585	5.5392	5.2095	5.0224	5.1085	5.2854	5.5078	5.1293	5.0661	5.2288	5.1497	6.6147	5.3038	7.9944	6.2288	5.1293	4.8074	5.0444	5.3576	5.0224	5.8455	5.3576	6.2668	5.2668	4.8826	6.1293	5.5999	5.5078	6.2384	6.2761
10	32	59|60	CHPF2	Q9P2E5	JHU15027.B10C32R60	4.6439	4.6439	5.1497	4.9307	6.1599	5.2288	5.0224	4.9307	4.9773	5.0224	5	5.1085	5.3576	5.5236	5.1699	5.3219	5.4094	5.5999	5.3576	5.9069	5.0661	5.1293	5.4429	5.1085	5.0224	5.0444	5.0224	5.7814	7.5353	4.9773	5.1898	5.0661	4.9773	5.0444	6.5774	4.8826	5.4094	4.9773	5.8704	5.0444	5.3399	5.0224	5.7549	5.3399	4.9773	4.9307	5.0875	5.0444	5.2668	5.2668	5.0661	5.1898	5.0444	6.1898	5.2288	7.4959	5.6865	4.858	4.7814	4.9069	5.1699	5	5.7944	5.1699	5.6724	5.0661	4.8329	5.858	5.3923	5.1898	5.8455	5.5078
10	1	61|62	PCDH17	O14917	JHU15549.B10C1R62	4.5546	4.7004	5.2095	5.0661	5.3399	5.3576	5.1085	5.0224	4.9542	5.1085	4.9307	5.1293	5.5078	5.2479	5.0661	5.2288	5.3219	5.1085	5.2479	5.7682	4.9542	5.0661	5.4263	5	5.0224	5.0444	4.9773	5.3576	6.1898	5.0224	5.2095	5	5.0661	4.9542	6.9248	4.9542	4.9542	4.9542	5.6294	5.1085	5.6724	5.0875	5.9069	5.3576	5	5	5.0224	5	5.1898	5.1497	5.1293	5.1497	5.6147	6.4676	5.0224	7.2808	5.6294	4.7814	4.7004	5.0224	5.2095	7.0444	5.7415	5.3219	5.6439	5.0224	4.8074	6.1599	6.4179	5.8074	6.8392	5.9189
10	2	61|62	BC071784	NA	JHU15367.B10C2R62	4.585	4.7814	5.2854	5.1898	6.2761	5.4094	5.0224	4.9773	5.1699	5.1497	4.9542	5	5.8202	5.2288	4.9542	5.2668	5.4429	6.0112	5.4429	6.1997	5.1699	5.1497	5.4757	5.0661	5.1898	4.9773	4.9773	5.6582	8.2923	5	5.1085	4.9542	4.9307	5.0444	7.4798	4.9773	5.5236	4.9542	6.2192	5.1293	5.3923	5.1699	5.7814	5.4429	4.9542	4.9773	5.1293	5.1085	5.0224	5.2095	5.0224	4.9773	5.0224	7.4512	4.9307	7.8765	6.1189	4.9307	4.858	4.858	5.1497	5.1898	6.3576	5.1699	6.5078	5.4263	4.7549	6.4838	5.5078	5.7279	6.0224	5.9307
10	3	61|62	ANG	P03950	JHU15289.B10C3R62	4.585	4.8074	5.1497	5.0444	5.0224	5.0875	4.9307	4.8826	4.8826	4.8329	4.9307	4.9307	5.1699	4.9542	5.0444	5.0661	5.2288	4.9069	5.1898	5.3576	4.8826	4.9542	4.9773	5.0224	4.8826	5	4.9773	5.1898	4.9307	4.9773	5.0875	4.9542	4.9069	5	6.1599	4.9542	4.9542	4.9069	5.4594	5.0444	5.3038	4.9542	5.1085	5.1085	4.9307	4.9069	5.0444	4.9542	5.0224	4.9542	5.0661	4.9069	4.9773	5.6865	4.9542	6.6653	5.3923	4.7549	4.6724	4.8074	5.0661	5.0444	5.3576	5.1497	5.3038	5.0224	4.8329	5.4757	5.3219	5.2288	5.5699	5.2095
10	4	61|62	R3HDM2	Q9Y2K5	JHU15555.B10C4R62	4.5546	4.8329	5.1497	4.9773	5.0661	5.2288	4.9773	5.1085	4.9069	5.1085	4.9542	5.6439	9.374	6.4998	5.2668	5.0661	5.3038	4.9307	5.4094	5.5392	5.0875	5.1699	5.2095	5.7415	5.1497	5.7682	4.9307	5.1293	5.1898	5.0661	5.2668	4.9542	4.9542	5.0661	6.6935	4.9542	5.0661	5.0224	5.6439	5.0875	5.375	4.9542	5.4263	6.5157	4.9773	4.9307	5.1293	5.3219	5.0444	6.5774	5.1085	5.0661	5.0661	5.9069	5.2479	6.7415	5.4919	4.8074	4.7549	4.8826	5.2854	5.1293	5.5078	5.6147	9.2192	4.9773	4.9307	5.5546	5.0661	5.2854	5.6865	5.4094
10	5	61|62	RPSA	P08865	JHU15365.B10C5R62	4.585	4.7814	5.0661	4.9542	5.1085	5.1699	4.9069	4.858	4.858	4.9307	4.9773	5.0224	5.5699	4.9773	5.0444	4.9773	5.2668	4.9773	5.3576	5.4919	4.9773	5	8.8903	4.9307	4.9307	5.0444	5.2479	5.2668	5.3038	5.0224	5.1085	4.9773	5.9069	4.9542	6.7004	5	5.0661	5.1293	6	5.0444	5.3399	4.9542	5.3219	5.2095	5	4.8826	5.1293	5.3399	5.0661	5.2854	4.9773	5.0224	4.9773	6.0661	5.0224	7.5774	5.4429	4.7549	4.7814	4.9773	5.1497	4.9773	5.5546	5.1699	5.5236	4.9542	4.7814	5.5999	5.1293	5.3038	5.7415	5.375
10	6	61|62	PNMA2	Q5U5Z3	JHU15552.B10C6R62	4.585	4.7004	6.6865	5.4594	5.375	5.6724	5.2854	5.375	5.0875	5.0444	5.1898	5.4757	5.6582	6.1699	5.2288	6.6935	5.9189	5.375	5.4263	6.5699	5.2095	5.375	6.2192	5.0224	5.8455	5.1085	6.3219	5.5546	6.5699	5.2479	5.585	5.6724	5.5699	5.1497	6.9715	5.3576	5.7682	5.0661	6.1898	5.8329	7.3707	5.2288	5.9773	5.4263	5.7279	5.9425	5.1497	5.3219	5.375	6.7279	5.3219	5.1699	7.9773	6.6366	5.3923	7.8796	6.3399	5.0661	4.9069	5.6724	5.3038	10.368	6.4919	6.2288	6.5699	5.858	5.2854	6.3309	6.0661	5.8329	6.7748	6.2761
10	7	61|62	IMPACT	Q9P2X3-2	JHU15611.B10C7R62	4.6147	4.7004	4.9773	5.0444	4.9542	5.0875	4.9773	4.8826	4.858	4.8329	4.9307	4.9307	5.1293	4.9773	4.9069	5.0875	5.2095	4.9307	5.1497	5.2854	4.8826	5.0444	5	4.9069	5	5	4.9542	5.0444	4.9773	5.0661	5	5	4.8826	4.9542	6.1898	4.9307	5	4.9307	5.3923	5.0224	5.0661	4.9542	5.2288	5.0875	4.9069	4.9069	4.9542	4.9307	5	5.1085	4.9773	4.9069	4.9542	5.7549	4.9069	6.7482	5.0875	4.7004	4.7549	4.8826	5.0661	4.9773	5.2479	5.0875	5.2095	4.9542	4.7814	5.1898	5.1293	4.9307	5.4094	5.3576
10	8	61|62	VPS53	Q8NCR1	JHU15470.B10C8R62	4.5546	4.6724	5.2854	5.0875	5.1293	5.1497	4.9069	4.9069	5.0224	4.9773	4.8826	5	5.4263	5.0224	5.1699	5.3219	5.4919	5.0444	5.3219	5.8948	4.9307	5.0875	5.2479	5.1293	5.2668	5.1085	4.9773	5.1898	5.585	5.0661	5.0875	5	5.0444	4.9773	6.8765	4.8826	5.1293	4.9069	6.098	5	5.3038	5	5.4594	5.3219	5.0224	4.9307	5	5.0444	5.1085	5.0444	4.9773	5.0661	5	6.8009	5.0224	7.9858	5.9542	4.8329	4.7279	4.9307	5.2854	5	5.6865	5.2479	5.7142	5.2854	4.7549	6.0334	5.2854	5.4757	6.1497	5.9425
10	9	61|62	PALM2AKAP2	Q8IXS6	JHU15444.B10C9R62	4.585	4.7549	5.6147	5.2479	5.1699	5.9425	5.0224	5.1085	5.3038	5.2479	5	5.0444	6.2384	6.1396	5.1293	5.4094	6.1189	5.2854	5.5699	6.6511	4.9773	5.2095	5.6147	5.1898	11.3677	5.4263	5	5.2479	5.4094	5.5999	5.7279	5.0875	5.1497	4.9773	7.9099	7	5.0661	5.2854	6.375	5.1699	5.5078	5.2479	5.8704	5.5392	5.0875	4.9069	5.0444	5.2479	5.1898	5.4094	5.0444	5.0875	5.0661	7.4512	4.9542	8.5641	8.1799	4.8074	4.7814	7.7074	8.4979	5.1293	6.3576	5.4919	6.2761	5.375	4.9542	6.4757	6.0112	5.9069	6.7682	6.4594
10	10	61|62	ST6GALNAC6	Q969X2-3	JHU15659.B10C10R62	4.6147	4.7814	7.4676	5.3923	6.4512	7.1344	5.3219	5.0661	5.858	5.8948	5.1085	7.0279	7.0928	5.4757	5.2479	6.7415	6.8265	5.3219	6.9189	7.5118	6.0875	5.375	6.3663	5.5546	5.8948	5.6147	5.0224	6.5157	6.3038	5.1497	6.3219	5.0444	5.5236	5.0661	9.6027	4.9542	5.1699	5.3219	7.7177	6.2854	5.7549	5.3923	7.1293	7.2479	6.1396	5.0444	5.3399	5.5078	6.3923	5.8704	5.5236	5.8202	5.8074	8.1293	5.1293	9.988	8.4409	5.6439	5.5392	5.3219	6.7482	5.3219	6.9944	6.4263	7.2046	5.7682	4.9773	9.0334	8.5887	8.2046	9.3399	9.4221
10	11	61|62	SUSD3	Q96L08-3	JHU15566.B10C11R62	4.6147	4.8074	5.2854	4.9773	5.1898	5.2288	5.0661	4.9069	5.1898	5.0661	4.9307	5.0875	5.2668	5.2095	5.0875	5.3038	5.3399	5.0875	5.1898	5.4429	4.9542	5.0875	5.1699	5.0224	4.9542	5.1497	5	5.2288	5.2095	5	5.0224	5	5	4.9542	6.3219	4.8826	5.1085	4.9773	5.4429	5.1898	5.3219	5.0661	5.2668	5.1085	5.0661	4.9307	5.1085	5	5.0444	5.1085	5.0224	5.0661	5	5.7415	5.0444	6.7748	5.4594	4.7004	4.7279	5	5.2479	5.1293	5.4594	5.1699	5.3576	5.3576	4.9307	5.3219	5.1898	4.9773	5.5392	5.2854
10	12	61|62	FAM114A1	Q8IWE2	JHU15314.B10C12R62	4.6147	4.9069	5.1898	4.9773	5.1497	5.9307	4.9069	5.0444	4.9542	5.1085	4.9542	5.2854	5.5078	5.0875	5.2288	5.4757	5.585	4.9773	6.0444	5.375	5.0875	5.2479	5.9773	4.9542	5.2288	5.0224	5	5.1497	5.375	5.0224	5.2668	4.9542	5.3399	5.0224	6.8704	4.9773	5.0224	5.1293	5.7814	5.4094	5.2479	5	5.3399	5.3923	5.0875	5.2479	5.4094	5.2288	5.3399	5.7004	5.1699	5	5.0224	5.9542	5.1085	6.4594	6.1189	5.0661	4.7814	5.0661	5.2288	5.0875	5.5999	5.3399	5.8704	4.8329	4.9542	5.9773	5.3219	5.4919	5.7279	5.9069
10	13	61|62	NME4	O00746	JHU15632.B10C13R62	4.6147	6.0224	7.4263	6.1599	6.4179	7.4346	6.5999	6.0112	6.8642	6.8517	5.7004	6.1699	7.4051	6.2288	6.3038	6.9887	8.4656	5.6582	7.9542	8.42	6	6.8138	7.3264	6.7879	6.5469	6.1293	6.0444	6.6935	6.8202	6	7.224	6.5157	6.8765	6.2095	10.1643	6.0224	6.6439	6.5546	9.1636	6.5999	6.3923	6.3309	7.9396	7.1699	6.3663	6.2854	6.1997	7.1033	6.8265	6.5236	6.2668	6.1898	6.3487	9.8384	6.1699	11.3346	9.2796	6.5546	5.8826	7.1948	7.0661	6.375	8.3287	6.7748	8.6742	7.3663	6.0875	8.5641	7.4998	7.9189	8.8138	9.058
10	14	61|62	ZNF254	O75437	JHU15476.B10C14R62	4.585	4.7814	4.9542	5.0661	4.9069	5.0224	4.858	4.8329	5.0224	4.858	4.9773	5.0444	5.1085	4.9773	4.9069	5.0444	5.2668	4.9773	5.2668	5.2288	4.9307	5	5.0444	4.8826	4.9542	4.9542	4.9542	5.0875	4.9773	5.0444	5.0875	5	4.9773	5	6.3309	4.9542	4.9542	4.8826	5.5546	5	5.2095	4.9069	5.1699	5	5.0444	4.8826	5.0224	5.1293	5.0224	5.0661	5.0875	5.0444	5.0875	6.1699	4.9542	6.9887	5.4429	4.7549	4.7279	4.8826	5.1085	4.9307	5.375	5.1497	5.3576	4.9069	4.8329	5.4429	4.8329	5.0661	5.5392	5.3923
10	15	61|62	ATP6V1D	Q9Y5K8	JHU00292.B10C15R62	4.5546	4.7004	4.858	5.0224	4.9542	4.8826	4.8826	4.9069	4.9069	4.8329	5.0224	4.9069	4.9069	4.858	4.9307	4.9069	5.0224	4.9307	5	5.0224	4.8826	4.9307	4.9307	4.9542	4.9542	4.9773	4.9542	5	4.8826	5	4.9773	4.9542	4.8826	5.1085	5.3038	4.9307	4.9307	4.8826	4.858	4.9542	5.1898	4.9069	5.1085	4.9307	4.9542	4.9542	5.0661	5.0444	4.9773	4.9773	5.0224	4.9542	4.9542	5.1085	4.9773	5.0444	4.9307	4.6724	4.6724	5	5.0224	4.9307	5.0661	5.0224	5.1085	4.8329	4.7549	4.8329	4.7549	4.7814	4.7004	4.9307
10	16	61|62	MGAT4D	D6RCD3	JHU15525.B10C16R62	4.585	4.7814	5.0224	4.9773	5.1699	4.9542	5	4.8329	4.858	4.8826	4.9307	4.9542	5.1293	5	4.9307	5.1085	5.1898	4.9307	5.0444	5.3219	4.858	5.0661	4.9773	4.9069	4.9773	4.9773	5	5.1085	5.0224	4.9773	5.0444	4.9773	4.9069	5	6.1898	4.9069	4.9307	4.9307	5.5546	5.0224	5.3399	4.9069	5.1699	4.9773	4.9542	4.9069	5.0224	5.0444	5.0875	5.0444	5.0444	4.9307	5	5.8455	4.9542	6.7482	5.2854	4.7004	4.7279	4.9307	5.2095	4.9773	5.4919	5.1085	5.3923	5.0444	4.7279	5.1293	5	5.1085	5.4919	5.1497
10	17	61|62	RPL17	P18621	JHU15452.B10C17R62	4.5546	4.6724	5.0661	5.0444	4.9542	5.0224	4.8826	4.9307	4.9307	4.9307	4.9307	4.9307	5.0444	4.9069	4.9069	5.0444	5.3399	4.9542	5.0875	5.375	4.9307	4.9542	5.0224	4.9307	4.8826	5.0224	4.9542	5.0661	5.0224	5	5.1898	4.9542	4.9542	4.9307	6.3038	4.9069	4.9307	4.9069	5.4919	5.0444	5.4094	5.0444	5.3038	5.1085	4.9307	4.9307	5.1085	5.0444	5.0661	5.0444	4.9542	4.9773	5.0224	6	4.9307	7.3399	5.4263	4.7004	4.8074	4.8826	5.1497	5.0444	5.4919	5.1898	5.4919	5.2288	4.7549	5.2668	5.0875	5.1898	5.3923	5.3038
10	18	61|62	SSX2IP	Q9Y2D8	JHU15658.B10C18R62	4.5546	4.7814	5.0444	5.0444	5.0224	5.0875	5.0444	4.8329	5.0661	4.9542	4.8826	4.9542	5.0661	4.9307	5	5.2288	5.1898	5.0661	5.2668	5.3219	4.9773	4.9307	5.0444	4.9307	4.9307	5	4.9773	5.1699	5.2095	5	5.0444	5	4.9542	5.0444	6.0224	4.9773	4.9307	5	5.4429	5.0224	5.3219	4.9542	5.3576	4.9773	4.9069	4.9069	5.0661	5.0444	5.0444	5	5.0444	4.9773	5.0444	5.8704	4.9773	6.7944	5.375	4.858	4.8826	4.8074	5.1293	5.0444	5.4757	5.1085	5.2668	4.9542	4.8074	5.4263	5.0444	5.0224	5.5392	5.2095
10	19	61|62	HP1BP3	Q5SSJ5-3	JHU15518.B10C19R62	4.5546	4.7004	4.9542	5.1085	5.0224	5.0444	4.9307	4.9069	4.8826	4.8826	5	4.8826	5.0661	4.9069	4.9069	5	5.0444	4.9542	4.9773	5.2095	4.9542	4.9542	5.0224	4.9069	4.858	5	4.9773	5.0875	4.9773	5	5.0875	4.9542	4.9069	4.9773	5.8455	4.9773	4.9542	4.9307	5.2288	5.0224	5.0875	4.9542	5.2288	5.0224	4.9542	4.9773	5.0224	4.9542	5.0444	5.0224	5	4.9542	5	5.4263	4.9542	6.0224	5.2854	4.7814	4.7279	4.7814	4.9773	5	5.1497	5.1085	5.1699	4.8826	4.7279	5.0444	4.9069	5.0444	5.1497	5.0444
10	20	61|62	IGHA2	NA	JHU15326.B10C20R62	4.6147	4.8074	5.3399	5.0661	5.6147	5.3038	4.9542	5	4.9307	5.0875	4.9542	4.9542	5.4263	5.1497	5.0661	5.3399	5.5699	5.3038	5.4757	5.9189	5.0875	5.1085	5.2095	4.8826	5	5.0875	4.9307	5.4594	6.2095	5.0661	5.2288	4.9542	5.1293	5.0661	6.9542	4.9307	5.1085	5	5.8948	5.0875	5.3219	5	5.6439	5.2479	5	4.9069	4.9773	5.2479	5.1497	5.1699	5.0444	4.9307	5.0444	6.4512	5.0444	7.7616	6.1699	4.9069	4.7549	4.9542	5.2479	5	5.7004	5.1898	5.8826	5.1699	4.9069	6	5.5546	5.4263	6.2761	5.7944
10	21	61|62	PBXIP1	Q96AQ6	JHU15640.B10C21R62	4.6147	4.6724	5.2288	4.9773	4.9773	5.2668	5.0875	5.0444	4.9773	5.0661	4.9542	4.9069	5.2479	5.2095	5.0224	5.0875	5.4094	5.0661	5.5392	5.375	4.9773	5	5.0875	4.9542	5.0444	4.9773	4.9542	5	5.1085	5	5.2095	5.0661	5.1085	4.9773	6.8704	5	4.9773	4.9542	5.9189	5.0875	5.2854	4.9542	5.4429	5.1497	4.9069	4.9542	5.0444	5.1085	5.0875	5.1898	5.0661	4.9542	5.0224	6.4594	5.0224	7.6294	5.7004	4.7549	4.8329	5	5.3219	4.9773	5.4594	5.2479	5.6865	5.1293	4.8329	5.4919	5.3038	5.2479	5.7549	5.6439
10	22	61|62	RAB34	Q6NXT3	JHU15448.B10C22R62	4.6147	4.6724	5.3219	5	4.9773	5.2479	5.1085	4.9307	4.9542	5.1085	4.9773	4.9542	5.3038	4.9542	5.0224	5.1699	5.6865	4.9069	5.3399	5.7004	4.9542	5.0224	5.2854	4.9307	5.0444	5.0661	4.9542	5.0875	5.2288	5	5.2854	4.9773	4.9542	5	7.3264	4.9307	5.0444	4.9069	6.2668	5.0444	5.2288	5	5.3576	5.1898	4.9542	4.9307	5.0444	5.1898	5.1898	5.0661	5.0661	5.0224	5	6.7211	5.0224	7.7748	6.098	4.7814	4.6724	4.9542	5.2854	4.9542	5.6582	5.2288	5.7415	5.2668	4.6439	5.6582	5.2479	5.3219	6.1997	5.8704
10	23	61|62	ATP6V1D	Q9Y5K8	JHU00292.B10C23R62	4.585	4.7004	5.0224	5.1085	5.0444	4.9773	4.9307	4.9773	4.9773	4.9773	4.9542	4.8826	5.2095	5.0444	5.0224	5.1699	5.4594	5	5.2479	5.3399	4.9542	4.9773	5.1497	4.9542	4.9542	4.9773	4.9542	5.0875	5.1497	5.0224	5.2095	4.9307	5.1293	5.0224	6.8074	5	5.0224	4.8826	5.7944	4.9542	5.5078	4.9542	5.4594	5.2288	4.9069	4.9069	5.0224	5	5.0224	5.0661	5.0224	5	5.0661	6.2192	5.0224	7.1649	5.585	4.8074	4.7279	4.9069	5.1293	5.0661	5.4263	5.1898	5.3219	5.1293	4.6724	5.4757	5.1085	5.2479	5.4429	5.375
10	24	61|62	FAM188B	NA	JHU15510.B10C24R62	4.585	4.7004	5.1085	4.9307	5.2854	5.1085	4.9773	5.0224	5.0444	5	5.0444	4.9307	5.2288	5.0224	4.9069	5.0875	5.3399	5.0661	5.2668	5.4429	5	4.9773	5.1898	4.9773	5.0444	5.0661	4.9542	5.2288	5.8948	5	5.1293	4.9542	5.1293	4.9773	6.2574	5.0224	4.9773	4.9773	5.5236	5.0444	5.3399	5.0224	5.3923	5.2668	4.9542	4.9307	5.0224	5.0875	5.0875	5.0444	5.0661	5.0224	5.1085	6.1293	5.0875	6.9366	5.6865	4.8826	4.7279	4.8074	5.2479	5.0875	5.5546	5.1293	5.5078	5.1699	4.7279	5.7415	5.4263	5.375	5.5699	5.6865
10	25	61|62	GALNTL6	Q49A17	JHU15515.B10C25R62	4.585	4.6724	5.4594	5.1293	5.2668	5.6439	4.9773	5.0444	5.1293	5.1497	5.1293	5.1898	5.6294	5.1293	5.2668	5.5236	5.585	4.9542	5.1898	5.7549	4.9542	5.2479	5.3219	5.0661	5.1293	5.1085	4.9773	5.3576	5.1699	5.0444	5.3038	4.9542	5.1898	5.0875	6.9069	5.1293	4.9307	4.9542	5.6439	5.1699	5.4919	5.1497	5.4594	5.6582	5.1497	5	5.0875	5.1293	5.2854	5.2288	5.1293	5.1293	5.1293	6.0334	5.0444	7.585	5.9542	4.8074	4.8826	5.0875	5.4594	5.0875	5.4263	5.2288	5.5699	5.2668	4.8074	7.1396	6.4998	6.2288	6.9484	6.9307
10	26	61|62	ALG10	Q5BKT4	JHU15287.B10C26R62	4.585	4.7004	5.1085	5.0224	4.9773	5.0444	5.0224	4.8329	4.9773	4.9773	4.9542	4.9773	5.1293	5.0444	4.9773	5.1293	5.3038	5.0444	5.1898	5.4263	5.0661	5	5.1497	4.8826	5.1293	5.0875	4.9307	5.1898	5.0875	5	5.1699	4.9307	5.0875	5.0444	6.6073	4.9307	5.0224	4.9307	5.4919	4.9773	5.2479	5	5.3038	5.0661	4.9307	4.9069	4.9773	5.1898	5.1085	5	5.0661	4.9307	5.1293	6.098	4.9773	7.2992	5.6582	4.7549	4.7279	5.0875	5.1497	5	5.5699	5.2095	5.2854	5.1497	4.7814	5.2854	5.2288	4.9307	5.5236	5.5392
10	27	61|62	CALHM4	Q5JW98-3	JHU15407.B10C27R62	4.5546	4.7814	5.0224	4.9773	5.0224	5.0875	5.0224	4.9307	4.9069	4.9069	4.9307	4.9542	5.0224	4.9773	4.9773	5.0661	5.1497	4.9542	4.9773	5.4263	5.0661	5.1085	4.9307	4.9542	4.9069	4.9542	4.9773	5.2854	5.0661	5.0224	5.0444	4.9773	4.9307	5.0444	6.2946	5	4.9307	4.9069	5.4919	4.9773	5.2288	4.9069	5.2288	5.1085	4.9773	4.9069	5.0224	5.1293	5.0875	4.9773	5.0224	5	5	6.0444	4.9773	6.858	5.4263	4.7004	4.6724	4.9307	5.2095	4.9542	5.3923	5.0661	5.2288	5	4.7814	5.375	5.0224	5.0661	5.3219	5.2288
10	28	61|62	PYGL	P06737	JHU15649.B10C28R62	4.585	4.7279	5.3923	5.0875	5.4757	5.6865	5.1293	5.2095	5.0661	5.2095	5.1293	5.1898	5.585	5.1898	5.4094	5.4594	6.4512	5.2854	5.6582	6.1085	5.0875	5.2479	5.5699	5.0875	5.2095	5.0444	5.1085	5.7004	6.6073	5.1898	5.3038	5.0444	5.3576	5.1293	7.6366	5.1293	5.0875	5.1699	6.4094	5.2288	5.3923	5.2854	5.8826	5.9069	5.0444	4.9773	5.0661	5.3219	5.4429	5.1898	5.2095	5.0224	5.0661	7.0224	5.0444	8.014	7.1344	5.0875	4.9069	5.1085	5.6439	5.4263	5.9189	5.3576	6.7415	5.4594	4.8329	6.7074	5.5999	5.9542	6.1497	6.6073
10	29	61|62	GSTK1	Q9Y2Q3-2	JHU16286.B10C29R62	4.6147	4.6724	5.2095	5.1699	5.4429	5.2288	5.0224	5	4.9773	4.8826	5.0224	5.0224	5.2288	5.1699	5.0661	5.3399	5.4263	5.1293	5.2288	5.6147	4.9773	5.1085	5.3038	4.9307	5	5.0444	4.9773	5.2854	6.2574	5.0444	5.0661	5.0224	5.0875	4.9773	6.5925	4.9307	5.3038	4.9069	5.8704	5.0444	5.2288	4.9069	5.4919	5.2668	4.9773	4.8826	5.0661	5.0875	5.1085	5.0444	5.1085	4.9773	5.0224	6.4919	4.9542	7.4717	5.9307	4.7279	4.7814	4.9542	5.2668	4.9307	5.6439	5.0875	5.4757	4.9773	4.7549	5.7415	5.2854	5.2095	6	5.4757
10	30	61|62	NG_023218.1	NA	JHU15621.B10C30R62	4.5546	4.6724	4.9773	4.9542	4.9542	5.1699	4.9542	4.9069	4.8329	4.9069	5	5	5.2668	5.0224	4.9069	5	5.2668	4.9773	5.0224	5.2288	4.9069	5.0224	5	4.8826	5.0224	4.9773	4.9542	5.1085	4.9773	5.0224	5.0444	4.9773	4.9542	5.0224	6.3487	4.9542	4.9773	4.9307	5.3923	5	5.3038	5	5.2479	5.0661	5.0661	4.8826	5.0224	5.1293	5.0875	5.0661	5	4.9542	5.0444	5.8826	5	6.7142	5.3399	4.7549	4.7814	4.8329	5.0661	4.9773	5.4263	5.1699	5.375	5.0444	4.6724	5.3038	5.0444	5.1293	5.3576	5.2668
10	31	61|62	SCYL2	Q6P3W7	JHU15653.B10C31R62	4.585	4.7004	5.1898	5	5.0661	5	4.9069	4.9542	4.9307	4.858	5.0444	5.1085	5.2479	5.0444	5	5.0875	5.3038	4.9773	5.2668	5.5392	5.0224	5.0444	5.3038	4.9542	5.0661	5.0661	5	5	4.9542	5.0661	5	5	4.9307	5.0224	6.5314	4.9542	5.0875	5.0224	5.6724	5	5.2479	4.9307	5.1699	5.1699	5.0444	4.9773	5.5392	5.1293	5.1293	5.1085	5.1293	5	5.0224	6.2574	5.0875	7.1447	5.4757	4.858	4.7279	4.7814	5.1898	5.0224	5.4429	5.2479	5.3219	5.0661	4.7549	5.4757	5.2095	5.2854	5.4757	5.4757
10	32	61|62	UBE2D3	P61077	JHU15467.B10C32R62	4.6147	4.8826	5.5546	5.1497	5.3219	5.4919	4.9773	5	5.0661	5.1699	5.0661	5.1293	5.7814	5.0875	5.1085	5.5236	5.5999	5.1085	5.5236	6.2095	5.0661	5.4263	5.3399	5.0444	5.2288	5.0444	5.0224	5.5236	5.2095	5.0661	5.3219	5.0875	5.1085	4.9773	7.0224	4.9542	5.1898	5.0875	6.7004	5.2288	5.4094	5.0661	5.5699	5.5078	5.0224	4.9069	5.0444	5.3576	5.2668	5.3219	5.0661	5.1293	5.2288	7.3264	5.2479	8.403	6.1599	5.0224	4.8074	4.9307	5.4429	5.0444	6.3837	5.3923	5.858	5.2854	4.8826	6.2574	5.6147	5.6294	6.9773	5.9542
10	1	63|64	KRT79	Q5XKE5	JHU15522.B10C1R64	4.6147	4.7279	5.7004	5.3038	5.2288	5.6582	5.1699	5.1497	5.0875	5.1497	5.1085	5.1699	5.4757	5.0875	5.1898	5.4429	5.375	5.375	5.9189	6.3129	5.1898	5.3399	5.3038	5.2095	5.3038	5.1898	5.1497	5.3219	6.0661	5.0444	5.375	5.0444	5.2288	5.0661	7.1997	5.1497	5.0444	5.0444	6.2095	5.6147	5.3219	5.0661	5.7944	5.6582	5.1085	4.9542	5.2288	5.2288	5.2854	5.0875	5.1085	5.1898	5.0661	7.1085	5.3576	8.1997	6.8265	4.858	4.7814	5.2854	5.6724	5.0444	6.4676	5.4094	6.7142	5.3219	4.9307	7.1548	6.1293	6	6.8138	6.6653
10	2	63|64	DYNC2I2	Q96EX3	JHU15380.B10C2R64	4.6147	4.8074	5.0875	5.0875	5.3923	5.2854	4.9773	4.9069	4.8329	4.9069	5.0444	5.0661	5.1497	4.9773	4.9069	5.3923	5.3923	5.1293	5.3038	5.5999	4.9542	5	5.2095	5.0224	4.9773	4.9542	5.0875	5.3038	6.1699	5.0224	5.1497	5	5.0875	4.9773	7.0056	4.9773	5.375	4.9773	5.9542	5.1497	5.375	5.0224	5.2668	5.2479	5	4.9069	5	5.0444	5.0224	5.0661	5.0444	4.9069	5.0661	6.4346	5.0661	7.7482	5.9189	4.8074	4.7279	4.8826	5.1699	5	5.7814	5.1898	5.5392	5.1699	4.7814	5.5078	5.4757	5.3576	5.9658	5.7004
10	3	63|64	TENT2	Q6PIY7	JHU15350.B10C3R64	4.585	5.0875	5.4094	5.2288	5.1497	5.2668	5.0875	5	5.0224	5.0444	5.1898	5.2479	5.2668	5.0224	5.2668	5.0875	5.2668	5.0875	5.3576	5.5392	5.0444	5.1085	5.2479	5.2479	5.1293	4.9307	5.1497	5.2288	5.375	5.0661	5.3399	5.0875	5.2095	5.1699	6.585	5.0875	5.1293	5.3219	5.7279	5.2479	5.4263	5.2288	5.4594	5.4594	5.1085	5.0661	5.2288	5.1085	5.2095	5.2668	5.3219	5.2095	5.2095	6.3219	5.2668	7.1699	5.6294	5.1497	4.8074	5.1898	5.1898	5.0661	5.4594	5.3219	5.5699	5.3923	5.0444	5.6294	5.2479	5.1898	5.585	5.4094
10	4	63|64	LOC441178	Q4G0H2	JHU15529.B10C4R64	4.6147	4.8074	5.1085	5.0224	4.9773	5.0224	4.9307	4.858	4.9069	4.9542	4.9542	4.9542	5.1699	5.0224	4.9307	5.1293	5.1085	5	5.0875	5.3923	4.8329	4.9542	5.2288	4.9542	4.9773	4.9307	5	5.1898	5.1497	4.9773	5.0444	5.0224	4.9773	4.9773	6.5469	4.9542	4.9773	4.9069	5.9189	5	5.2668	4.858	5.0661	5.2095	4.9307	4.8826	5.0224	4.9307	5.0661	5.0224	5	4.9069	5	6.1898	4.9773	7.1898	5.4429	4.7279	4.7004	4.858	5.0875	5.0224	5.4429	5.1293	5.5392	5.1699	4.8329	5.7944	5.2854	5.3576	5.7415	5.4919
10	5	63|64	NUMA1	Q14980-2	JHU15346.B10C5R64	4.6147	4.8074	5.0661	4.8826	4.9773	5.0661	4.8826	4.8329	4.8826	4.9069	5.1293	4.858	5.0661	5.0444	4.9542	5.2288	5.2479	4.9542	5.0444	5.4594	4.9307	5	4.9542	5	4.9069	4.9542	5	5.0444	4.9542	5	5	4.9773	5	4.9307	6.3663	4.9069	5.0444	4.9307	5.7415	4.9773	5.2288	4.9773	5.0661	5.1898	4.9307	4.9542	5.0444	5.0661	4.9542	4.9773	5.0224	5	5	6.1293	4.9773	6.9887	5.2854	4.7549	4.6724	5.0224	5.1293	5.0444	5.4594	5.0444	5.4429	5.0661	4.7279	5.1699	5	5.1898	5.4757	5.2288
10	6	63|64	BCAS4	A0A804CEY2	JHU15484.B10C6R64	4.585	4.7004	5.1497	5.0875	5.0661	5.0444	4.9542	4.8826	4.9542	5	4.9773	5.6147	5.2479	5.0875	5.4094	5.2854	5.1898	5.0444	5.4757	5.375	5.0444	5.1497	5.375	5.0875	5.0224	5.1085	5.1699	5.1085	5.6724	5.0875	5.1497	5.0875	4.9307	5.0224	6.2288	4.9307	5	4.9773	5.5392	5.1085	5.1699	5	5.3576	6.0661	5.1293	4.9069	5.0224	5.0444	4.9542	6.4838	5.0661	4.9307	5.0444	5.9307	4.9773	6.9484	5.2668	4.8826	4.7279	4.9069	5.1699	5.0224	5.4263	5.0661	5.5699	4.9542	4.9069	5.2668	5.1293	5.3038	5.5236	5.3576
10	7	63|64	C21orf62	Q9NYP8	JHU15588.B10C7R64	4.585	4.7279	5.1898	5.0224	5.1293	5.0875	4.9542	4.8074	4.9069	4.9307	4.9542	4.8826	5.2288	5.1898	4.9773	5.0875	5.1898	5.0875	5.0444	5.7004	4.8826	5.0875	5.1085	4.9542	4.9773	4.9307	5	5.1898	6	4.9773	5.2288	4.9307	5.0661	4.9542	6.6653	4.9773	5.2668	4.9773	5.5699	5.0444	5.2479	4.9542	5.2095	5.0875	4.9069	4.8826	5.0875	5.1497	5	5.0661	4.9773	4.9773	5	6.3837	4.9542	7.3219	5.5699	4.7279	4.6724	4.9069	5.0444	4.9773	5.5236	5.1293	5.4757	5.0875	4.7814	5.4263	5.0224	5.2095	5.585	5.375
10	8	63|64	FTH1	Q6NZ44	JHU15414.B10C8R64	4.6147	4.6724	6.0112	5.3576	5.0875	6.1189	5.2854	5.585	5.3038	5.6865	5.1293	6.2854	5.8826	5.4757	6.6439	5.858	6.098	6.7944	9.9651	6.3576	5.5392	5.7682	6.4838	5.4263	6.6073	5.4594	5.3399	5.5236	5.3038	5.2479	5.8202	5.2854	5.8074	5.5236	8.6221	5.1699	5.2854	5.2479	7.0553	5.5078	5.4094	5.4429	6.0768	7.7448	5.1293	5.0444	5.3923	5.4919	6.6653	7.8106	5.375	5.2479	5.1293	8.5314	5.5392	9.0539	7.5546	5.4594	4.9307	5.375	5.8948	5.2288	6.5157	5.4094	7.3576	5.9307	4.9307	6.5999	5.8826	6.0224	7.1548	7.5925
10	9	63|64	CCDC93	Q567U6	JHU15401.B10C9R64	4.6147	4.7279	5.1497	4.9069	5.0444	5	4.858	4.858	4.858	4.9307	4.9773	4.8826	5.1699	4.9542	4.9069	5	5.1497	4.9773	5.1497	5.5392	4.9069	5	5.0875	4.9069	4.9773	4.9069	5.0444	5.0875	5.1497	5.0661	5.0661	4.9542	4.9773	4.9307	6.3219	4.9542	4.9773	4.9069	5.585	5.0224	5.1699	5.0661	5.2479	5.0661	5	4.8826	5.0444	5.1293	5	4.9542	5	4.9307	5	6.2095	4.9773	7.2621	5.5999	4.858	4.9069	4.8074	5.2288	5.0224	5.5236	5.0224	5.3219	5.0224	4.7279	5.2668	5.1898	5.1085	5.7004	5.2854
10	10	63|64	C21orf62	Q9NYP8	JHU15587.B10C10R64	4.6147	4.7279	5.0875	5.0661	5.0224	5.0224	4.9069	4.7814	4.9069	5.1085	4.9542	4.9069	5.0444	4.9069	4.9542	5.0224	5.0661	5.1497	5.1293	5.3219	4.8329	5.0224	5.0661	4.9542	4.9307	4.9069	5.0661	5.2095	5.6582	5	5.0661	4.9069	5.0224	4.9069	6.1599	5	5.2479	4.8826	5.2095	5	5.1699	5.0661	5.1085	5.0444	4.9542	4.9069	5.0444	5.0444	5.0224	5.0444	5	4.9773	5.0224	5.6147	4.9773	6.3837	5.4429	4.8826	4.6439	4.7814	5.1085	5	5.4094	5	5.1699	4.9542	4.7814	5.1497	4.9069	4.9307	5.2668	5.1898
10	11	63|64	ANKRD20A5P	A0PJZ0	JHU15536.B10C11R64	4.585	4.7279	5.1293	5.2095	5.4094	5.0875	4.9069	4.8826	5.0224	4.9773	5.0224	5.0875	5.3219	5.0661	4.9069	5.2479	5.2288	5.7682	5.2854	5.585	5	4.9773	5.1293	5.1085	5.0661	5.0224	4.9773	5.5078	7.2384	5.0444	5.1085	4.9773	4.9307	4.9542	6.8202	4.9773	5.1293	4.9542	5.7004	5	5.375	5.1085	5.3576	5.1699	5.0444	4.8826	5.1085	5.1699	5.0875	5.0661	5.0661	5.0661	4.9773	6.3038	5.0661	7.0389	5.5078	4.7549	4.6147	4.858	5.1898	5.0224	6.0444	5.1497	5.7142	5.1293	4.7814	5.4594	5.2095	5.3038	5.5078	5.4429
10	12	63|64	DDX1	A0A7I2V430	JHU15305.B10C12R64	4.6439	4.7549	4.9069	5.0444	4.9542	4.9307	4.9307	4.8074	4.8826	4.9069	4.9542	4.9307	4.9773	4.8826	4.9069	5.1085	4.9069	4.9069	4.9307	4.9773	4.858	4.9307	4.9773	4.9542	4.9542	4.9307	4.9773	5.1085	4.9307	5	5.0444	5.0444	4.9307	5.1085	5.4263	4.9773	5.0224	4.858	4.9307	4.9542	5.1293	4.9307	5.0224	4.9069	4.9773	4.9069	4.9773	4.9069	4.9307	5	5.0444	4.9307	5	5.1497	4.9542	4.8826	5	4.8074	4.6147	4.9542	5.0444	4.9307	5.1293	4.9542	4.8329	4.8826	4.858	4.7004	4.7549	4.8074	4.7279	4.8826
10	13	63|64	HCRTR1	O43613	JHU15606.B10C13R64	4.585	4.8826	5.2479	4.9542	5.0444	5.1085	4.9542	4.8826	4.8329	4.9307	4.9542	4.8826	5.2668	5.1085	4.9773	5.1497	5.2479	5.0661	5.2668	5.5392	4.9307	4.9069	5.1085	5	5	4.9773	4.9773	5.3219	5.1085	4.9542	5.0661	4.9542	5	4.9069	6.8826	4.9542	5	4.9542	5.8826	5.1085	5.1898	5	5.3038	5.1085	5.0444	4.9069	5	4.9307	5.0444	4.9773	5	4.9069	5	6.1396	5.0875	7.388	5.5999	4.7279	4.6439	4.858	5.2668	5.0224	5.5392	5.0224	5.375	4.9773	4.7814	5.4263	5.1898	5.2668	5.7142	5.5392
10	14	63|64	BSCL2	Q96G97-4	JHU15391.B10C14R64	4.585	4.7814	5.0875	5.9425	5.0224	5.1898	4.9069	4.9069	4.858	4.9307	4.9307	4.9069	5.1085	4.9307	4.9069	5.0444	5.3219	5.0661	5.2288	5.7004	4.858	5.0444	5.1699	5.0444	4.9773	4.9307	4.9542	5.2854	5.4094	5.0444	5.2479	4.9307	4.9542	4.9307	6.7944	4.9069	5	4.9542	5.7814	4.9773	5.2095	5.0224	5.2288	5.0875	4.9307	4.9069	5.0224	4.9773	5.0224	5.1699	5.0661	5	4.9773	6.1799	4.9773	7.2336	5.5699	4.7279	4.7004	4.9773	5.1898	5.0224	5.6147	5.0444	5.4919	4.8329	4.7549	5.6582	5.3219	5.1699	5.6865	5.585
10	15	63|64	ABHD17A	Q96GS6	JHU15312.B10C15R64	4.585	4.7004	5.1898	5.0224	5.6439	5.1293	4.9307	4.9069	5.0444	5.0224	5.0875	5.0224	5.2479	5.2854	4.8826	5.1085	5.1699	5.2854	5.2854	5.7142	5.0875	5.2288	5.3038	4.9542	5	5.0875	5.0224	5.5236	7.1241	4.9773	5.1085	5	5	4.9773	6.5774	4.9542	6.2761	5.0875	5.7415	5.0444	5.4429	5.0444	5.4594	5.2479	5.0661	4.858	5.1085	5.1085	5.0875	4.9773	5.0875	5.0875	5	6.4429	5.0661	7.4757	5.6294	4.7279	4.6439	5	5.2095	5.1293	5.585	5.1293	6.0553	5.0444	4.9773	5.585	5.2479	5.0661	5.7004	5.5078
10	16	63|64	ASZ1	Q49AP3	JHU15483.B10C16R64	4.585	4.7279	5.0224	5.0224	5	4.9307	4.9307	4.8074	4.8074	4.9542	5.0224	4.9307	4.9307	4.9069	4.9307	4.9773	5.1085	4.9542	5.1497	5.2288	4.9069	4.9069	4.9773	4.9069	4.9069	4.9773	5	5.0444	4.9773	4.9773	5.0444	4.9773	5.0224	5.0444	6.0224	4.9542	5	4.9307	5.3576	4.9773	5.2288	4.9773	5.1085	4.9773	4.9542	4.9069	5.0224	5.0444	4.9542	4.9773	5.0875	5	4.9773	5.6724	5.0444	6.1997	5.2095	4.7279	4.6724	4.8074	5.1699	5.0444	5.2288	5.0444	5.3923	4.9542	4.7549	5.1699	4.8826	4.9069	5.2854	5.0224
10	17	63|64	ACSF3	Q4G176	JHU15427.B10C17R64	4.585	4.6439	5.2668	5.1085	5.0661	5.2668	4.9542	4.9307	4.858	4.9307	4.9307	5.1293	5.2668	5.0875	4.9307	5.1085	5.4263	5.2095	5.2668	5.585	4.9542	5.2288	5.0661	4.9773	5.1497	5.0224	4.9773	5.4429	5.6147	5.0224	5.3219	5.0224	5	5.0661	6.8329	5.0224	6.8948	4.9773	5.9307	4.9773	5.4594	5.0224	5.2479	5.2095	4.9542	4.858	5.1699	5.1293	5.1497	5.0444	5.0224	4.9773	5.0224	6.1699	5.0224	7.4388	5.7279	4.7004	4.8074	4.9542	5.2288	5.1699	5.8948	5.1898	5.7004	5.0444	4.9542	5.4757	5.3219	5.375	5.8202	5.4094
10	18	63|64	PSD3	E5RJ29	JHU15648.B10C18R64	4.585	4.7004	4.9542	4.9069	4.9307	5.0224	4.9542	4.858	4.858	4.9069	5	4.8826	5.0444	4.9307	4.9069	4.9542	5.0444	4.9307	5	5.0661	4.9307	4.9773	4.9542	4.9069	4.9542	4.9542	4.9773	5.5699	4.9542	4.9542	5.0224	5.0224	4.9542	4.9542	5.6582	4.9542	4.9542	4.9773	5.0661	4.9773	5.2095	4.8826	5.1085	5.0444	5	4.8826	5	5	4.9542	4.9773	5	5.0661	5.0661	5.5078	4.9773	5.7142	5.2095	4.7814	4.6724	4.8329	5.3038	4.9773	5.0661	5.1699	5.0875	4.9542	4.7549	5.3576	4.7279	5.1085	5.1699	5.1085
10	19	63|64	GAS8-AS1	O95177	JHU15491.B10C19R64	4.6147	4.7279	5.1898	5.1085	5.4263	5.0875	4.8826	5.0444	4.9069	4.9773	5	5.5999	5.1898	5.7549	6.3219	5.0661	5.2854	5.2854	5.3219	5.5546	5.1085	5.1085	5.7004	5.0444	5	4.9773	4.9773	5.375	7.1033	5.0875	5.2479	5	5.0444	5	7.1189	5.0224	5	5.0661	5.8704	5.0444	5.3399	5.1085	5.3399	6.0334	4.9542	4.9069	5.9425	5.6439	5	5.858	5.0875	4.9542	5	6.0444	5.0875	6.96	5.7814	4.7814	4.7279	4.8826	5.6147	7.6257	5.375	5.1497	6	5.0875	4.7814	5.8074	4.9773	7.0768	5.5392	5.5078
10	20	63|64	VASP	P50552	JHU15379.B10C20R64	4.6147	4.7814	5.3576	5.1293	5	5.375	5.0875	4.9542	4.9542	5.0444	5	5.0444	5.1898	5.1085	5.1293	5.2095	5.2854	4.9542	5.375	6.1699	4.8826	5.0875	5.2668	5.1085	5.0444	5	5.0875	5.2479	5.3576	5.0444	5.2854	5.0444	5.1898	4.9773	6.7347	4.9773	5.0444	5	5.9887	5.1699	5.1293	5.1293	5.4919	5.2095	4.9542	4.9542	5.1898	5.2095	5.1497	5.2288	5.0444	5.0224	5	6.585	5.1898	7.6475	5.8948	4.9069	4.8074	5.1699	5.3219	5.0224	5.6724	5.3576	5.7814	5.2288	4.8826	5.7142	5.3038	5.3399	5.9542	5.7279
10	21	63|64	ZNF155	A0A024R0N9	JHU15668.B10C21R64	4.585	4.6724	5.1497	5.0444	4.9542	5.0444	4.9069	4.8826	4.9542	4.9542	5.0875	4.9773	5.0875	4.9542	5	5.0444	5.2479	5.2854	5.2288	5.4094	4.9542	5.1085	5.0444	5.0444	4.9542	4.9773	5.0444	5.2288	5.2288	5	5.1085	4.9773	4.9773	4.9307	6.8329	4.9542	5.0875	5.0224	5.3923	5.1898	5.4094	4.9542	5.3219	5.3219	4.9773	4.8826	5.0224	5.1293	5.0224	5.0875	5	4.9069	5.0224	6.098	5.1293	6.983	5.5078	4.8329	4.7549	4.9542	5.2479	5.0661	5.7142	5.3038	5.4094	5	4.8074	5.4429	5.1293	5.0875	5.4594	5.4429
10	22	63|64	BC044592.1	NA	JHU15430.B10C22R64	4.585	4.6439	5.2288	5.1898	5.2095	5.1085	4.9307	5.0444	4.9542	4.9307	5.1293	5.0224	5.1898	5.3576	5.0224	5.2288	5.3219	5.375	5.2479	5.4757	4.9773	5.2854	5.4094	5	5.0875	5.1699	5.0224	5.1898	5.585	5	5.1898	5.0875	5.1085	5.0444	7.0279	5.2288	8.0795	5.1898	5.5999	5.1898	5.7004	5.0444	5.4594	5.1497	5.0444	4.9069	5.2095	5.1085	5.0444	5.1497	5.1085	4.9069	5.0224	6.0112	5.1699	6.96	5.585	5.1085	4.7004	4.9542	5.375	5.0224	5.7004	5.1293	5.4263	4.8826	4.7814	5.2668	5.2668	5.3038	5.6147	5.5999
10	23	63|64	ARHGEF39	Q8N4T4-2	JHU15297.B10C23R64	4.6147	4.7279	5.3038	5.1293	6.8517	5.2854	4.9307	5.1085	4.9307	5.1293	5	4.9307	5.3399	5.2288	5.1293	5.3576	5.5392	5.6724	5.5078	6.5314	5.2288	5.1085	5.4594	5.0224	5.1293	5.1085	5.1085	5.9773	8.0875	5	5.1293	5.0875	5.2095	5.1293	7.6257	5.0875	5.3399	5.0661	6.1599	5.3038	5.3923	4.9773	5.7549	5.5078	5.3576	5.1293	5	5.2095	5	5.2095	5.0661	5.0444	5.1085	6.7142	5.1898	7.7879	5.7944	4.9069	4.7814	5.0661	5.2854	5.0444	5.9307	5.3219	6.098	4.9773	4.8074	5.6724	5.4757	5.4263	6.2288	5.585
10	24	63|64	WHAMMP3	Q1A5X7	JHU15572.B10C24R64	4.6147	4.6439	5.6582	5.2668	5.2288	5.5392	5.0224	5.4263	4.9773	5.0444	4.9773	5	5.3923	5.2854	5.1085	5.1497	5.4919	5.2479	5.4429	5.7279	5.0224	5.5546	5.8202	5.1898	5.2288	5.2095	5.0224	5.5546	5.6582	5.0661	5.3923	5.2095	5.0661	5.1293	6.8948	5.1293	5.0875	5.0661	5.8826	5.2668	5.6582	5	5.5546	5.2854	4.9773	5	5.2479	5.3399	5.1497	5.1497	5.1293	4.9542	5.0444	6.7944	5.2288	7.7944	5.7415	5.0444	4.8074	5.1497	5.4919	5.3038	5.7279	5.1293	6.0553	5.3923	4.8826	5.6865	5.2288	5.4263	6.0224	5.858
10	25	63|64	LOC151121	Q499Y1	JHU15524.B10C25R64	4.6147	4.7549	5.0444	5.2095	5.3219	5.1898	5.0661	4.9069	4.858	4.9542	4.9773	5.0224	5	4.9542	4.9773	5.1085	5.2288	5.2854	5.2479	5.5699	5	5.1085	5.3219	4.9069	5.1699	5.0444	4.9773	5.4094	7.0224	5.0875	5.2288	4.9773	5.0224	5.0444	6.5999	5.0224	5.4919	4.9307	5.7415	5.0224	5.1898	5.1293	5.4263	5.3219	4.9773	4.9542	5.0444	5.1085	5.1085	5.1497	5	4.9542	5.0444	6.2761	5.1898	7.1396	5.6147	4.8329	4.8074	5.0661	5.3038	5.0224	5.585	5.1085	5.2288	4.9542	4.8329	5.4094	5.1898	5.2668	5.5699	5.4594
10	26	63|64	CDADC1	Q9BWV3-3	JHU15300.B10C26R64	4.6147	4.7279	5.2095	5.0444	5.0224	5.0661	5.1085	4.9307	4.9069	5.0224	5.0444	5.0875	5.5392	5.2479	5.0224	5.1497	5.2854	4.9069	5.2668	5.4263	5.1497	5	5.3576	5	5.4919	5.0444	5.0661	6.3837	5.3923	5.0224	5.2095	5.0444	5.1293	5.0224	7.1548	5	5.3219	5	5.6865	5.0875	5.2854	4.9773	5.2479	5.2854	5.2479	4.9069	5.0661	5.1898	4.9773	5.1293	5.1898	4.9307	5.0661	6.4838	5.5999	7.4919	5.5699	4.8074	4.7814	4.8329	5.2288	5.1699	5.585	5.2288	5.4263	5.2288	4.8329	5.8704	5.3576	5.3038	5.7142	5.4594
10	27	63|64	PWWP3B	Q5H9M0	JHU15438.B10C27R64	4.585	4.7004	5.2854	4.9542	5.0661	5	5.0224	4.9773	5	4.8826	5	4.9773	5.1699	4.9773	4.8826	5.0875	5.1898	4.9542	5.1497	5.5078	4.9307	5.0224	5.0444	5	4.9542	5	5	5.2288	5.4919	5.0224	5.1085	5	4.9773	4.9542	6.2761	4.9307	5.0444	4.9542	5.5546	5.0875	5.3219	4.9542	5.2668	5.0444	5.0224	4.8826	5.0661	5.0661	5.1085	5	4.9542	5.0444	5	6.1497	5.0224	7.1948	5.4263	5	4.7279	4.8329	5.1497	5	5.3923	5.1293	5.3923	5.0224	4.8074	5.4919	5.0875	5.1898	5.5078	5.375
10	28	63|64	KRT8P41	NA	JHU15602.B10C28R64	4.6147	4.7004	5.1898	5.1293	5.4094	5.3038	4.9542	5.0444	4.9069	5.0875	5.0875	5.0224	5.4919	5.2288	5.0224	5.1497	5.4757	5.3219	5.5546	5.7549	5.2095	5.1898	5.6147	5.0224	5.3576	5.3399	5.0444	5.4919	6.6865	5.0661	5.4919	5.2854	5.1085	5.0444	6.9484	5.5236	5	5.0661	5.8948	5.2668	5.3399	5.1293	5.4263	5.3399	4.9542	4.9773	5.1699	5.0224	5.0875	5.0661	5.2668	5	5.0224	6.2192	5.1898	7.2574	6.2479	4.8826	4.7814	5.0224	5.3923	5.1085	5.7004	5.2854	5.7814	5.0224	4.8329	5.6294	5.2095	5.5236	5.9658	5.6865
10	29	63|64	MIPOL1	Q49AL5	JHU15436.B10C29R64	4.6147	4.6724	5.2479	4.9307	5.0444	5.1293	4.9307	4.9307	4.9542	5.0444	5.1699	4.9542	5.2668	5.1085	5	5.3576	5.2288	5.0224	5.1898	5.5546	4.8826	5.1497	5.3219	4.9773	5.0875	4.9542	5.1898	5.2668	5.3399	5.1497	5.2668	5	5.0444	5	6.4512	5.0224	5.0224	4.9307	5.7549	4.9773	5.0661	4.9542	5.1293	5.1898	5.0224	4.858	5.0444	5.1699	5.1085	5.0875	5.0224	4.9069	5.0444	6.4594	5.0224	7.2574	5.8074	4.8074	4.7814	4.9542	5.1898	5.0875	5.5699	5.1699	5.5999	5.3038	4.8826	5.5236	5.3038	5.2479	5.585	5.3399
10	30	63|64	MAGEB3	O15480	JHU15626.B10C30R64	4.6147	4.7004	5.3923	5.1497	5.0661	5.4094	4.9773	5.1898	5.0661	5.0444	5.0224	5.0875	5.3576	5.1699	5.0661	5.2479	5.4919	5	5.3576	6.1497	5	5.2095	5.2095	5.0661	5.1085	5	5.0224	5.375	5.6294	5.0444	5.4429	5.0444	5.1293	5	7.3619	4.9542	5.1293	4.9773	6.3576	5.1497	5.4919	5.0224	5.5392	5.3399	5	4.9069	5.0875	5.3038	5.0875	5.1293	5.0224	5.0224	5.1497	6.8074	5.0224	8.1948	6.0553	5.0444	4.7279	4.9307	5.2668	5.1497	5.8826	5.2288	5.9773	5.3923	4.7279	6.098	5.5999	5.6865	6.3129	5.7944
10	31	63|64	NAT8B	Q9UHF3	JHU15670.B10C31R64	4.6439	4.7549	5.1293	5.0224	5.0224	5.0661	4.9307	4.9542	4.8826	5.0444	4.9542	5	5.3576	5.0875	5.0444	5.3219	5.2095	5.0224	5.0875	5.7142	5	5.0661	5.2668	5.1085	4.9773	5.0444	5.0444	5.1898	5.2288	4.9773	5.1293	5.0224	4.9542	4.9307	6.6147	4.9773	5.1085	5.0661	5.7415	4.9773	5.1699	5	5.1898	5.2095	5	4.9069	5.0444	4.9773	4.9542	5.0875	5.1293	4.9069	5.0444	6.3038	5.0875	7.4388	5.5999	4.7814	4.7549	4.8826	5.2095	5.0224	5.5236	5.1293	5.3923	5.1085	4.8074	5.4757	5.2668	5.1898	5.7944	5.4594
10	32	63|64	IQCH	Q86VS3-2	JHU15416.B10C32R64	4.6147	4.7814	5.1293	5.0224	5.1497	5.0444	4.9773	4.9069	5.0224	4.9773	5.0444	4.9069	5.0875	5.1293	5.0661	5.1293	5.2668	5.1085	5.2288	5.5392	4.9307	5.0444	5.1293	5.1085	5.0875	5.0224	5.0444	5.3576	6.1997	5	5.0444	4.9069	4.9307	4.9307	6.3129	4.9542	5.2668	4.9307	5.7944	5	5.375	4.9307	5.3038	5.2854	4.9773	4.9542	5.0875	5.0444	4.9773	4.9773	5.0875	4.9069	5.0444	6.1898	5.0224	7.1699	5.5078	4.7004	4.6439	4.8074	5.2479	5	5.6724	5.1293	5.3923	5	4.9307	5.3576	5.0875	5.0875	5.3219	5.375
10	1	65|66	SCGB2B2	Q4G0G5	JHU15526.B10C1R66	4.6147	4.6439	5.0224	4.9069	4.9307	5	4.9773	4.8329	4.9069	4.9069	4.9069	4.9069	4.9542	4.9773	4.8826	5.0661	5.0661	4.9773	4.9773	5.2854	4.8826	4.9542	5	4.9773	4.9069	4.9542	4.9542	4.9307	5.0875	5	5.0444	4.9069	4.9542	4.9542	5.858	4.9542	4.9542	4.9773	5.4757	5	5.1898	4.9307	5.1085	4.9542	4.9542	4.9773	5.0444	4.9773	4.9773	4.9773	5.0875	4.9542	5	5.6294	4.9773	6.4919	5.2668	4.7549	4.6439	4.858	5.2095	5.0444	5.1898	5.1085	5.2095	4.7814	4.7814	5.0875	5.0224	4.8826	5.2668	5.1085
10	2	65|66	EXTL2	Q49A43	JHU15311.B10C2R66	4.6147	4.7814	5.1898	4.9542	5.0224	5.1898	4.9307	4.8329	4.9542	4.8826	4.9773	4.9542	5.0875	4.9307	5	5.0444	5.2479	4.9542	5.1085	5.3399	4.8826	4.9307	5.0661	5	4.8826	5.0224	5	5.0875	5.1293	5.0224	5.1085	4.9069	5	4.9307	6.4594	4.9307	4.9307	4.9773	5.4594	5.1497	5.3219	4.9542	5.3038	5.0661	4.9307	4.8826	5	5	5	4.9542	5.1293	4.9773	5	6.0661	4.9542	6.9366	5.4919	4.7279	4.6439	4.9307	5.1085	5	5.3219	5.0444	5.3576	5.1293	4.8074	5.2095	5.3038	5	5.7004	5.3576
10	3	65|66	HEATR5A	Q86XA9-3	JHU15325.B10C3R66	4.6439	4.7549	5.2095	4.9773	4.9542	5.0875	4.9069	4.9542	4.9307	4.858	5	4.9542	5.0444	5	4.9307	5.2095	5.3219	5	5.0875	5.2668	4.9542	5.0224	5.0875	5	4.9773	4.9542	4.9773	5.1085	5.0875	5.0224	5.1898	5	5.0661	4.9773	6.3923	4.9773	4.9773	5.0224	5.6147	5.0875	5.3219	4.9773	5.0661	4.9773	4.9773	4.9307	5	5.0224	4.9773	4.9773	5.0875	4.9307	5.0661	5.858	4.9773	7.0498	5.4594	4.7814	4.6439	4.9307	5.1085	4.9773	5.4429	5.1898	5.2479	4.9069	4.8074	5.2479	5	5.0661	5.4919	5.4429
10	4	65|66	SRCRM	NA	JHU15532.B10C4R66	4.6147	4.7279	5	5.0875	5.6724	5.0224	5.0875	4.858	4.8826	4.9069	4.9773	4.9069	5.0661	5.1497	4.9069	5.0661	5.1085	5.4263	5.2095	5.6582	4.9542	5	5.2479	4.9542	4.9773	4.9773	4.9773	5.5699	7.2621	5.0224	5.1699	4.9542	5.0875	5.0444	6.9658	5	5.6294	4.9307	5.5392	5.0661	5.4094	4.9773	5.2288	5.2854	4.9773	4.9542	5.0875	4.9773	5.0875	5.1497	5.0661	5	5.0224	6.2854	4.9773	6.9484	5.4919	5	4.7004	4.8074	5.1497	5.0444	5.4094	5.0661	5.7142	5.0875	4.8826	5.4594	5.2479	5.3399	5.5236	5.3038
10	5	65|66	LOC105378283	NA	JHU15345.B10C5R66	4.6147	4.6724	4.8826	4.9069	5	4.9773	4.9307	4.8826	4.8329	4.858	4.9542	4.858	4.9542	4.9542	4.9069	5	4.9307	4.9307	4.9542	4.9069	4.858	4.9542	4.9307	4.9542	4.9307	5	4.9542	4.9773	4.9307	4.9773	5	4.9542	4.9069	5.0875	5.1699	4.9773	4.9773	4.9069	4.9773	5.0224	5.2288	4.9773	5.0661	4.9069	4.9307	4.9069	4.9773	4.8826	4.9542	4.9773	5	4.9069	5	5.0661	4.9773	4.7814	4.8329	4.7004	4.6147	4.7279	5	4.9542	5.0444	5.0224	4.8074	4.7814	4.8074	4.7549	4.8074	4.7549	4.7004	4.8074
10	6	65|66	LINC00310	P59036	JHU15497.B10C6R66	4.6147	4.6724	4.8826	4.9307	4.9307	5.1497	4.9542	4.858	4.8074	4.8826	5	4.858	4.9773	5.0661	4.858	5.3399	5.0661	4.9542	5	5.2668	4.9307	4.9773	4.9542	4.9307	4.9307	4.9773	5	5.0444	4.9542	5	5.0875	4.9773	4.9069	4.9307	5.7682	4.9542	4.9542	4.9307	5.2095	5.1497	5.2288	4.9307	5.1699	4.9307	4.9307	4.9307	5.0444	4.9307	4.9773	4.9307	5.1085	4.9307	5	5.858	5.0224	5.9773	5.1699	4.7549	4.6724	5	5.0224	4.9773	5.2288	5.0661	5.1699	4.9307	4.8329	5.0224	5	5.0444	5.2095	5.2479
10	7	65|66	DENND1B	Q6P3S1	JHU15599.B10C7R66	4.6439	4.6439	5.0661	4.9542	4.9307	5.1293	4.9069	4.8329	4.9307	4.9069	4.9542	4.8826	5.1293	5.0224	4.9069	5.2668	5.2095	4.9069	5.2479	5.3923	5.4263	5.2095	5.1898	4.9542	4.9069	5	5.0224	5.0661	5.1293	5	5.4263	4.9307	5	5.0224	6.5546	4.9542	4.9542	4.9542	6.0112	5.1898	5.2288	4.9773	5.2095	4.9307	4.9773	4.9307	5.0224	5.0224	4.9542	5	5.0224	5.1085	5	6.0768	5	6.8704	5.3576	4.7279	4.7549	5.0224	5.1293	5.0224	5.375	5.1085	5.3923	4.8826	4.7279	5.2854	5.2479	5.3219	7.0112	5.2479
10	8	65|66	PNMA8A	Q86V59	JHU15410.B10C8R66	4.6147	4.7279	5.1085	4.9307	5.0224	5.1293	5.0224	5.1085	4.9307	4.9773	5	4.9542	5.1085	4.9773	4.9069	4.9307	5.2095	4.9773	5.0875	5.4594	4.9307	5.0224	5.0875	4.9773	4.858	5	4.9542	5.1085	5.0661	5.0224	5.0224	4.9542	4.9773	4.9773	6.2384	4.9542	5	4.9542	5.3923	5.1085	5.2668	4.9542	5.1699	4.9773	5	5.0224	5.0444	5.0224	4.9773	4.9773	5.0444	4.8826	5	5.9887	5.0444	6.6865	5.5392	4.6724	4.6724	4.8329	5.1085	5.0224	5.2854	5.0875	5.3219	4.9307	4.7814	5.375	5.0875	5	5.7004	5.1699
10	9	65|66	ZNF180	Q9UJW8-4	JHU15474.B10C9R66	4.585	4.7279	5.0661	5.0661	5.2668	5.1293	5	4.9069	4.9773	5.0224	5	4.9307	5.3399	5.1497	5.0224	5.1497	5.3576	5.1699	5.3219	5.3923	4.9773	5.1497	5.1898	5.1293	4.9069	5	5.1085	5.3399	5.5392	5	5.2095	5.0444	5.0875	4.9307	6.4094	4.9542	5.0661	5.1699	5.8329	5.3038	5.4594	5.0224	5.1699	5.1497	5.0224	5.0444	5	5.0661	5.0444	5.1699	5.1898	5	5.0661	6.1293	5.1898	7.1033	5.5078	4.9542	4.7549	4.9307	5.2854	4.9773	5.4757	5.1497	5.5546	4.9307	4.9307	5.5078	5.1293	5.3219	5.4757	5.375
10	10	65|66	VTCN1	Q7Z7D3	JHU15667.B10C10R66	4.6147	4.7004	5.0661	4.9542	4.9773	5.0875	4.858	4.8826	4.858	4.9542	4.9542	5.0444	5.1085	5.0875	4.8826	5	5.0444	5	5.1293	5.2479	4.9542	5.1293	5.0661	4.9307	5.0224	4.9542	4.9773	5.1085	5.0224	5.0224	5.1085	4.9773	5.0444	4.9069	6.3663	4.9773	5.0224	4.9307	5.5392	5.0661	5.1497	5	5.0224	5.1497	5.0661	4.9773	5.0444	4.9307	4.9773	5.0444	5	4.9307	4.9773	5.8074	5.0444	6.6221	5.4263	4.7549	4.6147	5.0224	5.1898	4.9542	5.2479	5.1293	5.1085	4.9069	4.7279	5.5999	5.1898	5.1085	5.6865	5.4263
10	11	65|66	DNAI7	Q6TDU7-3	JHU15501.B10C11R66	4.5546	4.7004	5.0444	4.9773	5.4429	5	4.8329	4.7814	4.9307	4.9307	4.9773	4.9307	5.1497	4.9307	4.9307	5.0444	5.1699	5.1085	5.0875	5.3399	4.9307	4.9069	5.1699	4.9542	4.858	4.9542	5.0224	5.3038	6.5314	4.9773	5.0875	5	5.0661	4.9773	5.7944	4.9542	4.9307	4.9773	5.4094	5.0224	5.3219	4.9542	5.3219	5	5.0444	4.9307	5.0224	4.9773	5.0224	5.1497	5.1497	5.1085	5.0444	5.7142	5.1085	6.6724	5.3576	4.7004	4.7814	4.8329	5.1898	5.0444	5.2479	5.1293	5.2288	5	4.7814	5.1699	4.9773	5.0224	5.1699	5.1497
10	12	65|66	ZSCAN5A	Q9BUG6	JHU15382.B10C12R66	4.6439	4.858	5.0444	5.0224	5.0224	5	4.858	4.8826	4.9069	5	4.9542	5.0444	5.0661	4.9542	4.9069	5.1497	5.2479	5	5.0444	5.5236	4.8826	4.9773	5.3038	5.0875	4.9773	5.0444	4.9773	5.2479	5.0444	5	5.0661	5.0444	5	4.9069	6.1599	5.0444	4.9307	4.9773	5.4919	5.0444	5.2854	5.0661	5.3576	4.9542	5.0444	4.9542	5	5.0661	5	4.9773	5	4.9773	5	6.2574	5.0224	7.1749	5.4919	4.6724	4.858	5	5.1293	4.9542	5.2854	5.0224	5.3576	5.2854	4.7279	5.2668	5.1497	5	5.4429	5.2288
10	13	65|66	NOS3	A0A090N8H8	JHU15633.B10C13R66	4.6439	4.9773	5.2479	5	5.9658	5.1497	5.0224	4.9307	4.9542	5	5.0224	5.0875	5.4429	5.4594	5.1699	5.1699	5.5699	5.4757	5.3576	5.9887	5.0875	5.2668	5.5236	5.2668	5.0661	4.9773	5.0444	5.4919	7.2621	5.1293	5.3399	5.3399	5.0444	5.0224	6.8642	5.0875	5.5999	5.0224	5.9307	5.0875	5.4594	4.9773	5.3923	5.4594	5.0444	4.9773	8.2408	5.4094	5.1085	5.2288	5.2479	5.3219	5.0224	6.4838	5.0661	7.4553	5.9069	4.7279	5.2668	4.9307	5.2668	5.0224	5.8455	5.3038	5.9542	5.3576	4.858	5.7142	5.375	5.375	6.1997	5.7415
10	14	65|66	MCFD2	Q8NI22-2	JHU15435.B10C14R66	4.6439	4.9307	6.8138	5	5.1497	5.1898	4.9773	4.858	4.8826	4.9542	4.9307	5	5.2479	4.9773	5.0444	5.1497	5.2854	4.9773	5.6294	5.5546	5.0661	5.0444	5.5699	5.2288	4.9542	5	5.0224	5.375	5.3399	5.0444	5.1699	5	5.0224	4.9773	6.6511	4.9307	5.0224	5.1085	5.7004	5.2668	5.0224	5.0444	5.1293	5.0661	5.0444	4.9773	5.0875	5.2668	5.0875	5.6147	5.375	5.0661	5.0224	6.1293	5.2668	7.0056	5.6724	4.7004	4.7004	5.1293	5.3399	5.1699	5.3219	5.2479	5.5546	5.0224	6.1085	5.6439	5.2668	5.1293	5.5392	5.5078
10	15	65|66	GGTA1	Q4G0N0	JHU15319.B10C15R66	4.6439	4.7549	5.3219	4.9069	5.2668	5.4919	5.0224	4.9542	5.1699	4.9542	5.0661	5.0444	5.4094	4.9773	4.9773	5.3219	5.6724	5.0661	5.4429	6.2946	5.0444	5.1699	5.5392	5.2479	5.1497	4.9773	5	5.4757	7.7004	5.0875	5.1898	5.1085	5.1293	4.9773	7.4346	5	5.2288	5.0661	6.3038	5.1699	5.3399	5	5.7142	5.2668	5.0875	4.9069	5.1085	5.2288	5.1699	5.0875	5.0875	5.0224	5.0444	6.8765	5.2288	8.1523	6.5925	4.8329	4.6439	5.0661	5.4263	5.1293	6.098	5.3219	5.8948	5.2668	4.9773	7.0553	6.9773	5.8704	6.3129	6.4757
10	16	65|66	ANKRD30B	Q9BXX2-2	JHU15482.B10C16R66	4.6439	4.7279	5.0224	5	5.0224	5.1293	5	4.9773	4.9307	4.9542	4.9773	5.0444	5.1497	5.0444	4.9542	5.0444	5.1085	5.0661	5.0875	5.4263	5.0224	5.0224	5.2288	4.9542	4.9773	5.0444	5.0224	5.3399	5.4429	5.0224	5.0875	5.1293	5	5.0224	6.2192	4.9773	4.9773	5	5.585	5.0875	5.4094	5.1085	5.3399	5.0661	4.9773	5.0444	5.1085	4.9307	5.1293	5.1497	5.1293	5.1293	5.0224	5.9887	5.0661	6.8765	5.8202	4.7814	4.6439	4.9542	5.2479	5.0444	5.6147	5.2095	5.5999	4.9069	4.7279	5.2668	4.8826	5.0224	5.3399	5.5236
10	17	65|66	GAD1	Q99259-4	JHU15415.B10C17R66	4.6439	4.6724	5.2095	5.0875	5.375	5.1293	4.9307	4.9307	4.9069	4.9542	5	5.0224	5.2288	5.1497	5.0224	5.0224	5.4919	5.1293	5.1898	5.4757	4.9307	4.9773	5.1497	4.9773	4.9307	4.9542	5.0224	5.4919	6.4429	5.0444	5.0444	5	5.0224	5	6.6073	4.9542	5.0224	5	5.7415	5	5.4263	4.9542	5.4263	5.0444	5.1085	4.8826	5.0444	5.1293	5.0661	5.3219	5.1293	4.9307	5.1085	6.098	5.0224	7.1293	5.4263	4.7279	4.6147	4.8826	5.3399	4.9542	5.4263	5.2288	5.6439	5.1293	4.8329	5.6147	5.0661	5.3038	5.4263	5.5236
10	18	65|66	GLRA1	P23415-2	JHU15604.B10C18R66	4.585	4.6724	5.0444	5.0875	5.0875	5.1293	5.1293	4.8329	4.8826	4.8826	4.9542	5.0444	5.0661	4.9773	4.9542	5.0444	5.1293	5.0444	5.1085	5.1699	4.858	4.9542	5.1085	4.9307	4.9069	4.9773	5.0444	5.2854	5.2479	5.1497	5.1898	5.0661	4.9307	5.0224	6.0553	4.9307	5.0661	4.9773	5.1497	5.1085	5.3038	5.0875	5.0661	5.1699	5.0661	4.9069	5.0661	5.0875	4.9773	5.0661	5.0224	5.0875	5	5.6865	4.9542	6.1699	5.3923	4.7004	4.6724	4.8074	5.1699	5	5.375	5.0661	5.3038	4.9069	4.7814	7.0168	5.7814	6.3129	5.3923	6.4594
10	19	65|66	LGALSL	Q3ZCW2	JHU15519.B10C19R66	4.6147	4.6724	5.2095	5	5.3219	5.2668	5.0875	4.9773	5.0875	5.0224	4.9773	5.5236	5.4094	5.1898	5.1085	5.1699	5.5236	5.0661	5.1699	5.7142	5.2095	5.2288	5.7549	5	5.0224	5.0224	5.0444	5.4263	5.375	5.0444	5.1293	5.2668	5.0875	5.0224	6.8642	5.0224	5	5.7415	5.8202	5.1497	5.1699	5.9069	5.6147	6.9129	5.1497	5.1085	5.1085	5.2288	5	5.3576	5.1699	5.0224	4.9773	6.3309	5.1085	7.6795	5.6439	4.8826	6.8009	5.3923	5.3038	5.2288	5.6865	5.3399	5.6582	5.5546	5.0224	5.858	5.2479	5.2854	5.7682	5.7415
10	20	65|66	SMCHD1	A6NHR9	JHU15373.B10C20R66	4.585	4.7004	5.1497	4.9307	5.2854	5.0661	4.9542	4.8826	4.9069	4.858	4.9542	4.9773	5.1293	5.0224	4.9773	5.1293	5.375	5	5.1497	5.5699	4.8826	5	5	4.9773	4.9307	5	5	5.2668	5.7549	5	5.1085	4.9773	5.0444	4.9542	6.4346	5	5.1699	5.0444	5.9887	5.1497	5.3399	5	5.3576	5.1699	5.4594	4.9307	5	5.0444	4.9773	5	5.0661	5	5	6.3129	5	7.2432	5.4263	4.858	4.7279	4.858	5.2095	5.0875	5.4919	5.1293	5.5078	5.0224	4.858	5.4094	5	5.2668	5.6582	5.4757
10	21	65|66	PIN4	Q9Y237-2	JHU15643.B10C21R66	4.6147	4.7004	5.2668	4.9307	5.0875	5.1699	5.0224	4.8329	4.8826	4.9307	4.9542	4.9307	5.1085	5.0875	4.9542	5.0875	5.3923	5.0444	5.1293	5.3923	4.9069	5.0661	5.3399	5	4.9069	5.0224	5	5.2288	5.1293	5	5.1898	5.0444	5.1085	5	6.6073	5.0661	4.9773	5.0224	5.7004	5.3399	5.3576	4.9542	5.4263	5.2479	4.9773	4.9307	5.0875	5.1293	4.9542	5.0224	5.2288	4.9542	5.0224	6.3663	5	7.2432	5.6294	4.7279	4.6724	6.3576	5.2095	5.0444	5.5078	5.2288	5.4919	5.2668	5	5.6147	5.4094	5.2288	5.7142	5.585
10	22	65|66	ZBED5	Q49AG3	JHU15473.B10C22R66	4.6147	4.6439	5.1497	5	5.0875	5.0875	4.9773	4.9069	4.9307	4.9542	4.9773	4.9307	5.3038	5.0224	4.8826	5.0224	5.2668	5	5.0224	5.4429	4.9307	5.0875	5.0444	4.9542	4.9542	4.9773	4.9542	5.3038	5.3399	5.0444	5.0444	4.9542	4.9773	4.9069	6.3038	4.9773	5.0444	5	5.375	5.1293	5.2288	5.0224	5.3576	4.9542	4.9773	4.9307	5.0224	5.0444	5	5.0444	4.9773	4.9307	5.0661	5.7142	5.0224	6.8887	5.3923	4.8074	4.6439	4.9069	5.1898	5.0661	5.6147	5.1085	5.3038	4.9542	4.858	5.375	5.0875	5	5.5392	5.1898
10	23	65|66	CYB5R4	Q7L1T6	JHU15304.B10C23R66	4.585	4.7004	5.0875	5.0224	5.1293	5.1497	4.9542	4.9069	4.9542	4.9307	4.9773	5.0661	5.3038	4.9307	4.9773	5.0444	5.2854	4.9773	5.0661	5.4757	4.9542	5.1293	5.3038	5.2288	4.9307	5.0444	4.9542	5.3399	5.6439	5.0444	5.2288	5.0444	5.0875	4.9542	6.6724	5.0224	5.1699	5	5.6724	5.1699	5.3923	5.0875	5.3219	5.2288	5.0875	5	5.0661	5.0875	5.0444	5.0224	5.0661	4.9307	5.1293	6	5.0224	6.9715	5.5546	4.7814	4.7004	4.858	5.2095	5.0444	5.4094	5.1497	5.375	5.1898	4.8329	5.3219	4.9069	5.3038	5.5546	5.3923
10	24	65|66	PPP2R5E	Q16537	JHU15554.B10C24R66	4.6439	4.7004	4.9542	4.9307	5	5.1085	4.8826	4.8074	4.8826	4.858	4.9773	4.8826	5.1085	4.9773	5	5.1293	5.1898	4.9542	5	5.2095	4.858	4.9773	5	5	4.8826	4.9542	4.9542	5.1699	4.9542	5.0224	5.0224	5.0224	4.9773	4.9069	5.8329	4.9773	4.9773	4.9542	5.3923	5.1085	5.1293	4.9773	5.0875	5.0224	5.0661	4.9542	5.0224	5	5	4.9542	5.1293	4.9542	5.0444	5.6439	5.0661	6.2384	5.0224	4.8074	4.7279	4.7814	5.1699	5.0224	5.2854	5.0875	4.9542	4.7814	5	5.0444	4.8329	4.9307	5.2479	5.0661
10	25	65|66	NOMO2	Q5JPE7-3	JHU15542.B10C25R66	4.6147	4.6439	5.1699	4.9773	5.2095	5.0661	4.9542	4.8826	4.858	4.858	4.9542	4.9307	5.2095	5.1085	4.9307	5.0444	5.2854	4.9542	5	5.4263	4.9542	5.0224	4.9773	4.9069	5	4.9773	4.9542	5.3923	5.858	5.0224	5.0444	4.9773	4.9773	4.9307	6.4757	5.0444	5.1085	5.0224	5.5999	5.0661	5.3219	5.0875	5.2095	5.0444	5.0224	4.9542	5.0661	4.9542	5.0224	5.0224	5	4.9069	5	5.5999	5.0444	6.6073	5.3219	4.7814	4.6724	4.858	5.0661	5.0444	5.3399	5.1085	5.2288	4.9069	4.8329	5.3923	4.9069	5.1293	5.3576	5.2854
10	26	65|66	TRAPPC11	D6RHE5	JHU15316.B10C26R66	4.6147	4.7004	5.3399	5.1497	5.9887	5.2479	5.0224	5	5.1085	4.9773	5.1293	5.1085	5.5546	5.2668	5.0875	5.3038	5.6147	5.5999	5.4757	6.0768	5.1497	5	5.6582	5.1898	5.0661	5.0661	5.0224	5.8455	7.3174	5.0444	5.3219	5.1293	5.1497	5.2668	7.3129	5.0224	5.0661	5.1497	6.1085	5.2668	5.4094	5.1497	5.4919	5.3576	5.1293	5	5.3038	5.1293	5	5.0661	5.1085	4.9542	5.1085	6.8138	5.0661	7.9944	6.4346	4.8074	4.6724	4.9773	5.4094	5.0444	6.0875	5.5078	5.9307	5.2479	4.9069	6.4263	5.858	6.8765	6.7482	5.8455
10	27	65|66	AGBL2	Q5U5Z8	JHU15383.B10C27R66	4.6439	6.0112	5.2668	5.7279	5.4919	5.3923	5.1699	5.2288	5.3038	5.1898	5.3038	5.7142	5.6582	5.1497	5.6439	5.3399	5.8826	5.375	5.5699	5.6439	5.7004	5.3219	5.5699	5.4429	5.2668	5.2854	5.6439	5.4594	5.8074	5.1497	6.0553	5.4429	5.9542	5.4429	6.7074	5.9425	5.4594	5.6865	5.8948	5.4594	5.6147	5.9425	5.4094	5.7279	5.3399	5.6147	5.8074	5.3923	5.5699	5.3923	5.7415	5.2854	5.2854	6.0112	5.5546	6.7482	5.858	5.4919	5.2095	5.585	5.6147	5.6294	5.8455	5.6865	6.1699	5.2668	5.7142	5.585	5.3576	5.7549	5.7004	5.4594
10	28	65|66	PMS2	P54278	JHU15645.B10C28R66	4.6439	4.6439	5.0224	4.9307	5.0444	5.0875	5	4.8826	5	4.9307	4.9069	5.0875	5.0875	5.0444	4.9307	5.0444	5.3219	5	5.1293	5.4429	4.8329	4.9542	5.1898	4.9069	5.1699	5.1293	4.9773	5.375	5.3576	5	5.1293	4.9773	4.9307	4.9069	6.4346	4.9069	5.0661	5.0224	5.4919	5.0875	5.3219	5	5.0875	5.1085	5.0661	5.0444	5.0224	4.9773	5.0444	5	5.0661	4.9542	5.0661	5.4594	5.0661	6.3663	5.4263	4.8074	4.7279	4.7279	5.0224	5.1293	5.2854	5.1699	5.2095	4.8329	4.8074	5.3399	5.1085	5.0224	5.3038	5.2288
10	29	65|66	KDM1A	O60341-2	JHU15386.B10C29R66	4.6439	4.6439	5.2479	8.8041	5.2288	5.3219	5.0224	5	5.0661	5.1699	5.0661	5.2479	5.4429	5.2854	5.4263	5.5546	5.7142	5.4429	5.3923	6.1085	5.6724	5.3576	5.8704	5.1699	7.0224	5.3038	5.0444	5.4594	6.1497	5.1497	5.2479	8.0768	5.4429	5.0875	7.1849	6.4429	5.6724	5.0444	6.3309	5.4919	5.3576	5.1898	6.1799	5.8704	5.0875	4.9542	5.1085	5.2288	5.5546	5.2479	8.0715	5.2288	5.0875	6.9425	6.1293	8.4157	6.6582	4.9542	4.9069	5.8826	5.2668	5.2854	5.9542	7.3707	6.2479	5.2288	4.9069	6.9542	5.8074	5.858	9.3587	5.9425
10	30	65|66	LINC02914	Q52M58	JHU15584.B10C30R66	4.6439	4.6439	4.9307	4.9307	4.9773	5.1085	4.9773	4.8826	4.9069	4.9069	4.9773	4.9069	5.0875	5.0224	4.9307	5.1898	5.2288	4.9542	5.1085	5.1699	4.9773	4.9773	5.0661	4.9307	5.1898	5	4.9542	5.2095	5.0875	5	5.0661	5.0444	4.9773	4.9542	5.7682	4.9307	5.0224	4.9307	5.3219	4.9773	5.2854	4.9307	5.2668	4.9307	5	4.9773	5.1293	4.9773	5.0224	5.0224	5.1497	4.9773	5.0224	5.7944	5.0875	6.1497	5.3219	4.7004	4.7279	4.7814	5.2479	5.0444	5.1898	5.2288	5.1085	4.8329	4.7549	5.2668	4.7814	5.0444	5.2854	5.1293
10	31	65|66	ADH7	P40394	JHU15577.B10C31R66	4.6439	4.6724	5	4.858	5	5.1497	5.0224	4.8074	4.9307	4.9542	4.9069	4.9542	5.1699	5	4.9069	5.0661	5.3038	4.9773	5.0875	5.4429	5.0875	4.9307	5.1293	4.9069	4.9069	4.9773	4.9773	5.0875	5.4429	5.0224	5.0224	5.0661	5	4.9542	6.3576	5	5.0444	4.9307	5.6439	5.1085	5.3399	4.9773	5.2095	5.0661	5.0224	4.9307	5.0224	5.0661	5.1085	4.9773	5.0875	5.0444	4.9773	5.9189	5	7.0498	5.4757	4.8074	4.7004	4.7814	5.1085	5	5.2854	5.0875	5.3219	5.0661	4.7814	5.1699	4.9773	5.1085	5.5392	5.3399
10	32	65|66	FAM214A	Q32MH5-2	JHU15421.B10C32R66	4.6147	4.9069	5.0661	5	5.4263	5.0444	4.9542	4.9307	5.0661	5.0224	4.9307	4.9307	5.2668	5.1085	4.9069	5.2095	5.3576	5.3576	5.2854	5.5236	5.0875	5.2095	5.2854	5.0444	4.9773	5.0661	5	5.2854	6.0112	5.0224	5.2288	5.0875	5.0224	5.0875	6.4263	5.0224	5.2479	4.9307	5.8329	5.1085	5.7279	5.1085	5.4263	5.0875	5.0224	5.0444	5	5.0224	5.0444	5.1497	5.1293	5.0444	5.0661	6.2095	5.1699	7.3083	5.6582	4.7814	4.6724	4.9542	5.4094	5.0224	5.585	5.1293	5.4429	5.3219	4.7549	5.6294	5.375	5.2479	5.6865	5.3923
10	1	67|68	KLRF1	Q4KN05	JHU15911.B10C1R68	4.6147	4.6724	5.1699	5.0444	4.9773	5.1497	4.9542	4.8074	4.9069	4.858	4.9542	4.858	4.9773	5.0224	4.8826	4.8826	5.1898	4.9773	5.1497	5.3576	4.9069	5.0875	4.9307	4.9307	4.9307	5.0444	5.0224	5.1085	5.0224	5.0444	5.0661	5.0224	4.9542	4.9773	6.1085	4.9307	4.9773	4.9069	5.8074	5.0661	5.1497	4.9542	5.0444	5.0224	4.9773	4.9069	5	5.0875	5.0444	5	5	4.9773	4.9773	5.8826	4.9773	6.9307	5.6147	4.6724	4.6439	4.8074	5.1898	5	5.3219	5.1898	5.2288	5.1085	4.7814	5.5078	5.1699	5.0444	5.4429	5.0444
10	2	67|68	KIF7	Q2M1P5	JHU15713.B10C2R68	4.585	4.6724	5.1293	5.1085	5.1293	5.0444	4.9307	4.8329	4.9542	5	4.9542	5.0444	5.1085	5.0224	4.9069	4.9542	5.2288	5	5.0444	5.2288	5.1085	5	5.0444	4.9542	5.1085	5.0444	5.1085	5.1699	5.4263	5.0224	5.1497	5.0444	5	4.9307	6.3309	5.0444	4.9773	4.9069	5.7415	5.0661	5.3399	5	5.0444	5.0224	5.0444	4.9773	5.0661	4.9773	5.0875	5.0224	5.0661	4.9773	4.9542	5.9189	5	6.7814	5.375	4.6724	4.7004	5	5.1699	5	5.5392	5.1497	5.4263	5.0224	4.8074	5.7004	5.1085	5.0444	5.5546	5.2854
10	3	67|68	GPR50	Q13585	JHU15704.B10C3R68	4.6147	4.7549	4.9773	5.0661	5.0661	5.1085	4.9069	4.858	4.858	4.9773	5.0224	4.9307	5.1898	5.0224	4.8826	5.1085	5.2479	5	5.0875	5.5236	5.1293	5	5.0444	4.9542	5	5.0875	4.9542	5.0875	5.1898	5.0224	5.2095	5.1085	4.9542	5.0224	6.5699	5.0444	4.9542	4.9307	5.5999	5.0444	5.2854	5	5.1497	5.1085	4.9773	4.9307	5.0444	5	5.0661	5.1085	5.0661	4.9773	5	6.2479	5.0224	7.0661	5.4919	4.7279	4.6439	4.8826	5.1699	5	5.3399	5.2668	5.5236	5.2854	4.7814	5.4919	5.0661	5.4263	5.7004	5.2288
10	4	67|68	SPATS1	Q496A3	JHU15944.B10C4R68	4.6147	4.6724	5.7549	5.1293	5.5999	5.9658	5.0875	4.8826	5.2095	5.1293	5	5	5.6865	5.2479	4.9307	5.5236	5.8704	5.0875	5.6439	6.7482	5.2668	5.375	5.3038	5.3038	5.0444	5.1293	4.9773	5.7415	7.1137	5.0224	5.2668	4.9773	5.3219	4.9773	7.7682	4.9542	5.2668	5.1497	6.9542	5.4094	5.5078	5.1085	5.3038	6.0444	5.1085	4.9307	5.0444	5.375	5.2854	5.1699	5.1085	4.9773	5.1699	7.6036	5.0444	8.817	7.1396	4.7004	4.6724	4.9542	5.3576	5.0875	6.7616	5.3219	7.2143	5.8455	5.0875	7.5887	6.098	6.8704	7.0821	6.5774
10	6	67|68	KIR3DS1	O43469	JHU15910.B10C6R68	4.6147	4.7004	5.4757	5.0875	5.1085	5.5999	5.0444	4.9069	5.1293	5.0224	4.9773	5.375	5.4919	5	4.9542	5.4094	5.7814	5.0224	5.2479	6.1599	4.9542	5.0224	5.2288	5.1293	5	5.3576	5.0224	5.4594	5.4919	5.0661	5.4094	5.0224	5.0224	4.9069	7.6073	4.9773	5.1085	5.0875	6.5236	5.2668	5.1699	4.9773	5.4757	5.6294	5.1497	4.9773	5.0224	5.1497	5.0661	5.0875	5.1293	5.0875	5.0224	6.858	5.0224	8.2503	5.9773	4.8329	4.7549	5	5.5392	4.9773	5.7814	5.6294	5.5999	5.2668	4.7814	7.0661	5.9189	6.0875	7.2761	5.8329
10	7	67|68	SLC13A2	Q4VAR9	JHU16031.B10C7R68	4.6439	4.7004	5.1293	5	5.1293	5.1085	4.8826	4.858	4.858	4.9069	5.0661	4.9542	5.1898	5.0875	5.1085	5.375	5.1699	4.9773	5	5.4919	4.858	5.0224	5.0661	4.9069	4.9773	5.2479	5	5.3576	5.0224	5.0224	5.0875	5.0444	5.0875	4.9542	6.3129	4.9542	4.9773	4.9542	5.4594	4.9773	5.1497	4.9307	5.1085	5.1699	4.9307	4.8826	5	5.0444	5	5.0224	5.0444	4.9069	4.9773	5.8202	5.0224	6.7279	5.5699	4.9542	4.7279	4.9542	5.2854	5.1293	5.5392	5.1898	5.375	4.9773	4.7279	5.6147	5.2288	5.3038	5.7549	5.4919
10	8	67|68	CD300E	B4E0V9	JHU15781.B10C8R68	4.6439	4.6724	5.2095	5.0224	5.1898	5.3576	4.9542	5.0224	4.9773	5.0661	4.9773	5.2854	5.5699	5.4263	4.9773	5.5392	5.375	5	5.1699	5.5236	5.1293	5.0444	5.2288	5.0224	5.1898	5.2479	5	5.5699	5.2854	5.0875	5.2668	5.1497	5.1898	5.0875	6.9189	5	5.0661	5.0224	5.9189	5.2288	5.3399	5.1293	5.2479	5.5546	5.0661	4.9773	5.0875	5.0875	5.2095	5.0661	5.0444	5.0875	4.9773	6.0553	5.1293	7.0768	5.5546	4.8329	4.6724	4.9069	5.4757	5.0444	5.5546	5.3219	5.5236	5.1085	4.7279	6.2095	5.5999	5.5078	6.6935	5.9773
10	9	67|68	TIGIT	A0A0C4DGA4	JHU15854.B10C9R68	4.6439	4.6439	5.1293	4.9069	5.0224	5.1085	4.9069	4.8074	4.8826	4.9307	5.0224	4.9773	5.0444	5	4.858	5.1497	5.3399	5.0224	4.9542	5.4094	4.8826	5	5.1085	4.9069	4.9307	4.9542	4.9773	5.1085	5.375	4.9773	5.0444	5.0444	4.9773	4.8329	6.2479	4.9542	4.9542	4.9307	5.4263	5.0224	5.0875	4.9773	5.2288	4.9542	4.9307	4.9069	5.0224	5	5.0875	5	5	4.9307	5.0444	5.9658	5	6.6511	5.3219	4.7549	4.6439	4.7279	5.1085	5.0224	5.3038	5.1497	5.3038	4.9542	4.7279	5.3038	5	4.9069	5.5699	5.3399
10	10	67|68	SS18	Q15532	JHU16036.B10C10R68	4.6439	4.6439	5.2854	5	5.0224	5.1497	4.9307	4.9307	4.9307	4.9542	5.0444	5.0661	5.3923	5.1898	4.9069	5.375	5.4263	5.1085	5.1699	5.7415	5.0224	5	5.1293	5	4.9773	4.9773	4.9542	5.2095	5.2668	5.0224	5.1699	5.0224	5.1898	4.9773	6.9944	4.9307	4.9069	4.9542	5.9773	5.2668	5.2668	5.0875	5.1898	5.3576	5.1699	4.9069	4.9773	5.0224	5.1898	5.0224	5.0444	4.9773	5	6.0224	5.1085	7.7039	5.7944	4.7814	4.6439	5.0224	5.2288	5.1085	5.6582	5.2479	5.5699	5.0661	4.8074	6.2854	5.5999	5.5236	6.3663	5.9189
10	11	67|68	ALKBH3	Q96Q83	JHU15864.B10C11R68	4.6439	4.858	5.6865	5.3219	5.9542	5.7944	5.3923	5.7142	5.3219	5.2479	5.3038	5.3923	7.8765	6.4998	5.2095	5.5392	5.7549	5.3923	5.5999	6.2192	5.5546	5.6439	6.5157	5.2668	6.2946	5.6294	5.375	6.4094	6.8517	5.3576	5.7279	5.7814	6.7211	5.1699	7.1241	5.5078	5.4263	6.1898	6.3038	6.7682	5.6724	6.0768	5.8826	5.7814	5.7814	5.585	5.6439	5.375	6.7814	6.0768	5.5078	5.4757	5.7004	6.7074	5.3219	7.8734	7.2432	5.3219	5.0661	6.9248	5.9773	5.9307	6.3837	5.6294	6.7279	6.1799	5.9773	7.3309	6.2574	6.4676	6.8265	6.0768
10	12	67|68	CHIT1	Q13231	JHU15683.B10C12R68	4.6439	4.7279	5.0875	5	4.9773	5.0661	4.9069	4.9307	4.9773	4.9773	4.9773	4.9069	5.2288	5.0224	4.9542	5.2288	5.6582	4.9542	5.2479	5.5546	4.9542	4.9773	5.1085	4.9542	5.0875	4.9773	4.9542	5.2479	5.2288	5	5.1085	5.0224	4.9773	4.9542	6.9307	4.9307	4.9773	4.9542	5.8455	5.0444	5.2288	4.9773	5.3576	5.2668	4.9542	4.8826	5.0224	5.1293	5.0224	4.9773	5.0661	4.9542	4.9773	6.6865	5.0444	7.4878	5.8074	4.7004	4.585	4.8329	5.2854	5	5.5699	5.1497	5.6294	5.3399	4.858	5.7814	5.2095	5.2288	5.8074	5.3038
10	13	67|68	RPS6KA3	P51812	JHU16028.B10C13R68	4.6147	4.8826	5.1085	5.0224	5.2854	5.0444	4.9307	4.9069	4.9773	5.0224	4.9542	4.8826	5.1293	5.0224	4.8826	5.0661	5.1898	5.0875	5.1699	5.3923	4.858	5	4.9773	4.8826	4.858	4.9542	4.9542	5.2095	5.9773	5.0444	5	5.0444	4.9773	4.9069	6.2574	4.9773	4.9307	4.9542	5.4757	5.0661	5.2668	5.0444	5.2479	5.0661	4.9069	4.9307	5	5	4.9773	5.0444	5.0444	4.9542	5.0224	5.8948	5.0444	6.7279	5.5078	4.7004	4.7004	4.8074	5.1293	5.0661	5.3576	5.1497	5.4429	5	4.8826	5.3038	4.8826	5	5.4429	5.3038
10	14	67|68	CCT8L2	Q96SF2	JHU15783.B10C14R68	4.6147	5	5.0875	5.1085	5.6865	5.2479	4.9307	4.7814	4.9542	5.1085	5.0224	4.9307	5.4429	5.2854	4.9307	5.3576	5.5699	5.3923	5.3219	5.7004	5.0661	5.0875	5.3038	4.9542	5.0224	4.9773	4.9773	5.7682	7.0715	4.9773	5.0661	5.0224	5.1699	4.8826	6.9069	5	5.0224	5.0224	6.0334	5.1085	5.375	4.9542	5.375	5.2095	5.0444	4.9307	5.1699	5.2668	5.9658	5.1699	5.1293	5.0224	5	6.5157	5.0875	7.4998	6.1085	4.7549	4.6439	4.858	5.2288	5.1293	5.8074	5.2668	5.8202	5.2095	4.9542	5.9425	5.4094	5.3038	6.2192	5.9773
10	15	67|68	PLEKHG6	D3DUR0	JHU15734.B10C15R68	4.6147	4.7279	5.1898	5.1898	5.2854	5.2479	5.0444	4.858	5	4.9307	4.9307	5	5.2288	5.3219	4.9542	5.1085	5.3576	5.0444	5.3219	5.4263	5.0661	5.0661	5.1293	5.0444	4.9773	5.1293	5.0444	5.3576	5.8455	5.1699	5.1293	5.0224	5.0224	4.9773	6.8009	5	5.0224	5.0224	5.7549	5.1293	5.5546	5.0875	5.2854	5.1293	4.9542	5.0444	5	5.1699	5.1293	5.1699	5.0875	5.0224	5.0875	6.2479	5.0661	7.4263	5.6582	4.858	4.7004	5.0224	5.4429	5.0661	5.7279	5.2288	5.585	5.1699	4.8074	5.8948	5.1898	5.2854	5.6439	5.3923
10	16	67|68	SLC4A1AP	Q9BWU0	JHU15941.B10C16R68	4.6439	4.7814	5.1293	5.1085	5.0444	5.3038	6	5.0661	4.9773	4.9069	5.0875	5.8202	5.3923	5.1497	4.9307	5.2854	5.4263	4.9542	5.1085	5.5999	5.0224	5	5.2479	4.9542	5	5.1293	5	5.1699	5.2288	5.2288	5.0224	7.2854	5.1293	4.9773	6.6935	5.0661	5.6147	5.5078	5.7682	5.1699	5.5078	4.9773	5.6439	6.098	4.9542	4.9542	5.2479	4.9542	5	7.2384	5.0875	5.3038	5.1085	6.2384	5.0444	7.1799	5.7549	4.858	4.7549	4.8329	5.2668	5.0875	5.5999	5.2668	5.4429	5.585	4.8826	5.4594	5.0224	5.1085	5.4757	5.3219
10	17	67|68	MCM8	Q9UJA3-2	JHU15812.B10C17R68	4.6147	4.7279	5.1699	5.0224	5.2479	5.0661	4.8826	4.9307	4.858	4.9069	4.9307	4.9069	5.2479	5.0875	4.9307	4.9773	5.2479	5.0224	5.0661	5.3576	4.9307	5.0224	5.1085	4.8826	4.9542	5	5.0224	5.1898	5.8074	5.0224	5.1293	5.1085	4.9773	4.9773	6.1699	4.9307	5	5	5.3576	5.0661	5.3038	4.9773	5.1293	5.1293	4.9542	4.9069	5.0224	5.0444	5	5.1085	5.0661	4.9773	5	5.8074	5	6.5546	5.3923	4.8074	4.6724	4.8826	5.1497	5.0224	5.2288	5.1898	5.375	4.9542	4.9542	5.2854	4.9307	5.1293	5.4094	5.2288
10	18	67|68	EIF3H	Q5BKY2	JHU15980.B10C18R68	4.6147	4.8074	5.2668	5.1085	5.4919	5.1085	4.9773	4.858	4.9069	4.9069	4.9773	4.9307	5.1293	5.0224	5.0224	5.1699	5.3576	5.2095	5.1293	5.4757	4.9069	5	5.1497	4.858	4.9542	4.9307	5	5.4429	6.7616	5.0661	5.1085	5.0224	4.9773	4.9542	6.2192	4.9307	5.0444	5.0224	5.8329	5.1085	5.375	5.0444	5.3038	5.1293	4.9307	4.9069	5.0444	5.0661	4.9542	5.1085	5.0444	4.9069	5.0224	6.0224	5.0224	6.96	5.4429	4.7814	4.6724	4.858	5.3038	5.0661	5.585	5.2095	5.5999	5	4.8826	5.6147	5.1699	5.0661	5.4263	5.2668
10	19	67|68	B3GNT6	Q6ZMB0	JHU15871.B10C19R68	4.6147	4.6724	5.2854	5.2288	6.4094	5.3576	5.1497	5.0224	5.0661	5.1085	4.9773	5.1293	5.4429	5.4263	4.9542	5.3219	5.5699	5.6582	5.4094	6.3129	5.1898	5.2095	5.585	5.0224	5.0875	4.9773	5	5.9307	8.2216	5.0875	5.2095	5.0444	5.0444	5.0444	7.3399	5.1699	5.8329	4.9069	6.2668	5.2288	5.4919	5.0875	5.6294	5.3576	5.0444	5	5.0444	5.1085	5.0875	5.2479	5.1085	5.1699	5	6.5157	5.2479	7.7944	6.0334	4.8826	4.8329	5.0444	5.3923	5.0661	5.8329	5.4094	6.1497	5.2668	4.9773	6.1898	5.4919	5.8202	6.0224	5.8202
10	20	67|68	LRIT3	Q3SXY7	JHU15697.B10C20R68	4.6147	4.7279	5.2479	5	5.0224	5.375	4.9542	4.858	4.9307	4.8826	4.9542	5	5.2668	4.9773	5.1085	5.0875	5.2668	5.0444	5.2095	5.4919	5	5	5.0661	5.0661	4.9542	5.0224	5.0224	5.375	5.4594	5.0661	5.1085	5.0224	5.0661	4.9069	6.6582	5.0224	5.3038	4.9069	5.9069	5.1293	5.3576	4.9773	5.4594	5.1699	5.0444	4.9542	5.1293	5.0444	5	5	5.0444	4.9773	5.0444	5.8948	5.0875	7.4051	5.6439	4.7549	4.7279	4.7279	5.1898	5.0661	5.5078	5.1898	5.3576	5.1699	4.8074	6.3038	6.4838	5.6147	6.6366	5.5699
10	21	67|68	SPATA7	Q9P0W8-2	JHU16034.B10C21R68	4.6439	4.9773	5.5236	5.2288	5.5546	5.3576	5.1497	5	4.9773	4.9542	5	5.0875	5.3923	5.2479	5.2288	5.3038	5.5999	5.3399	5.3219	6.0334	5.0875	5.1699	5.3923	5.0661	5.375	5.1497	5.0224	5.585	6.5999	5.0875	5.1085	5.0875	5.1293	5.0224	6.9542	5.0444	5.0224	5.0444	6.2479	5.2095	5.3038	5.0444	5.5999	5.3038	6.0875	5.0224	5.0661	5.2095	5.2095	5.4919	5.2288	5.0661	5.0224	6.7549	5.1497	7.8517	5.9425	4.8329	4.6439	5.1293	5.3576	5.1293	5.9307	5.7415	5.5392	5.2095	4.9307	6.1699	5.9773	5.6147	6.4179	5.7682
10	22	67|68	TTC6	Q3SY87	JHU15847.B10C22R68	4.6439	4.7004	4.9307	5.0444	5.4429	5.0224	4.9542	4.9307	4.8329	4.9542	4.9069	4.9542	5.1898	5.0224	4.9307	5.0224	5.2288	5.4094	5.0875	5.3923	4.9542	5.0661	4.9542	4.9307	5.375	4.9307	5.0224	5.3219	6.7004	5.0444	5.0875	5	4.9773	5	6.4429	5	5.0224	4.9307	5.5078	5.0661	5.2854	5	5.1699	5.0224	4.9773	4.9542	5.0875	4.9542	5.0444	4.9773	4.9773	4.9069	5.0444	5.8074	5.2479	6.8009	5.4594	4.6724	4.7549	4.858	5.1699	4.9773	5.5392	5.1497	5.3038	5.0224	4.9069	5.2668	4.9542	4.9307	5.3038	5.2095
10	24	67|68	SLC2A11	Q9BYW1	JHU15938.B10C24R68	4.6147	4.6439	5.1293	5.0444	5.585	5.0224	5	5	5	4.9069	4.9069	5.0875	5.2854	5.2668	4.9307	5.2095	5.3399	5.2288	5.1699	5.6439	5.1497	5.0661	5.1699	4.9069	5.1085	5.0224	4.9542	5.5546	7.0553	5	5.0224	5	5	5	6.7814	5	5.2854	5.0224	5.8074	5.1497	5.2854	5	5.4263	5.2854	4.9307	4.9069	5.0875	5.0661	5	5.0444	5.0661	4.9773	4.9542	6.2288	4.9773	7.2992	5.5546	4.7549	4.7004	4.9307	5.1699	5	5.6865	5.2668	5.7004	5.0875	4.8329	5.6439	5.2288	5.3576	5.7142	5.5392
10	25	67|68	SPATS1	Q496A3-2	JHU15945.B10C25R68	4.6147	4.6724	5.3399	5	5.4094	5.8074	5.1497	5.0444	5.0224	5.0224	4.9307	4.9773	5.4757	5.1898	4.9307	5.0661	5.7944	5.2854	5.2479	6.4179	4.9307	5.1085	5.2668	5	5.1497	4.9542	4.9542	5.4594	6.7211	5.0661	5.2854	5.0444	5.1699	5.0661	7.1293	5	5.6865	5.0661	6.3576	5.0875	5.3038	4.9773	5.5392	5.5392	5.0444	5	5.0875	5.2479	5.1085	5.1497	5.0661	4.9773	4.9773	7.098	4.9773	8.2831	6.7004	4.858	4.7004	4.9542	5.2288	5.0875	6.1396	5.2288	6.4838	5.3038	4.9773	6.9069	6.2095	5.5999	6.5622	6.4179
10	26	67|68	TAAR5	O14804	JHU15757.B10C26R68	4.6147	4.6724	5.2095	5.0444	5.2288	5.3038	5.0661	4.8329	5.0224	5.0661	4.9069	5.1085	5.3219	5.0444	5	5.3399	5.5078	5.1699	5.1085	5.7004	5.0661	5.1497	5.3399	4.9542	5.0444	5.0661	5	5.2854	5.7682	5.0444	5.0661	5.1085	5.0661	4.9773	7.0768	4.9542	5.1293	5.0444	5.8329	5.1085	5.3576	5.0661	5.3399	5.2854	5.0444	5.0224	5.0444	5.0875	5.1085	5.1293	5.0875	5	5.1085	6.2854	4.9542	7.7582	6.1396	4.7814	4.7549	5.0444	5.2479	5.0661	5.585	5.3576	5.5999	5.2288	4.7814	6.4512	5.6439	5.3038	6.3487	6.0334
10	27	67|68	OR5F1	A0A126GVF9	JHU15819.B10C27R68	4.585	4.8826	5.0875	4.9773	4.9773	5	4.9542	4.8826	4.8329	5	4.9307	5.0224	5.2095	5	5.0875	5.1293	5.2288	5.0661	5.1085	5.2479	5.0224	5	5.0224	4.8826	4.9542	5.0224	4.9773	5.0224	5	5.0444	5.0875	5.0224	5.0224	4.9542	5.9307	5.1085	5.0224	5.0224	5.4429	5.1699	5.2479	5.0661	5.0661	5.0875	5	4.9069	5.1293	5.0224	5.0875	5.0875	5.1699	4.9307	5.1085	5.7814	5.0661	6.4594	5.1085	4.7814	4.7549	4.858	5.1699	5.0661	5.2668	5.1699	5.2668	4.9773	4.8329	5.2095	4.9307	4.9773	5.3923	5.0661
10	28	67|68	PCSK1N	Q9UHG2	JHU16018.B10C28R68	4.6147	4.6439	5.2095	5	6.5157	5.2668	4.9773	5.1898	4.9069	4.9542	4.9773	5.1085	5.585	5.3038	6.1085	5.6294	5.3399	5.5999	5.2668	5.7142	5.1898	5.2095	5.8704	4.9542	5.1898	5.1293	5.0661	5.6724	8.1972	5.0224	5.1699	5.1085	5	5.0661	6.7074	5.0875	5.1085	5.1085	5.4919	5.375	5.4094	5.0224	5.8074	5.3923	5.0444	5.0224	5.1699	5.1293	5.1699	5.2095	5.2288	5.0224	5.0224	5.8202	5.3576	6.8009	5.8074	5.2854	4.7004	4.9307	5.2479	5.2479	5.7279	5.1898	6.098	5.0224	4.7549	5.6724	5.9542	5.3038	5.6147	5.5546
10	29	67|68	SLC26A5	Q496J0	JHU15833.B10C29R68	4.585	4.6724	5.3923	5.0875	5.2854	5.5236	4.9542	4.9773	5	4.9773	5	5.1699	5.4919	5.2095	4.8074	5.3038	5.3576	5.0661	5.2479	5.8455	5.1085	5.0224	5.1085	5.0224	4.9773	5.0224	4.9773	5.2479	5.858	5.0224	5.1497	5.1293	5.0224	4.9069	6.8826	5	5.0661	5.0444	5.8455	5.0875	5.1497	5	5.3038	5.4094	5.0224	4.9773	5.1085	4.9307	5.1898	5.0444	5.1699	5.0444	4.9773	6.1085	5.0661	7.3576	5.8948	4.7814	4.7279	4.9773	5.4263	5.0661	5.6439	5.3576	5.2479	4.9773	4.7549	6.3487	5.9658	5.5699	6.3219	6.1189
10	30	67|68	NPR2	P20594	JHU16015.B10C30R68	4.6439	4.6724	5	4.9069	5.1898	5.0661	4.858	4.8074	4.858	4.9542	5	4.9773	5.1085	5	5.0224	4.9773	5.2668	4.9542	5.0661	5.3399	5.0661	4.9307	4.9542	4.8826	4.9069	4.9542	4.9773	5.2479	5.8202	5	5.0224	5.0224	5.0661	4.8826	5.9658	4.9773	5.0224	5.1085	5.3399	5.0875	5.1293	4.9773	5.2668	4.9773	5.0224	4.9069	5.0661	5.0661	5.0875	5	5.1085	4.9307	4.9773	5.5392	5.0661	6.7682	5.4919	4.7549	4.7004	4.9069	5.2288	5.0224	5.4757	5.0875	5.1085	4.858	4.7279	5.2095	4.9069	4.8329	5.4429	5.1293
10	31	67|68	TMEM222	Q9H0R3-2	JHU15964.B10C31R68	4.6439	4.6724	5.1497	5.0224	5.1898	5.2095	5.0661	4.7814	5.0224	5	5.0875	4.9542	5.2095	5.1293	4.9307	5.2668	5.2288	5.1085	5.0444	5.4757	4.9773	4.9773	5.2095	4.9069	5.1293	5	4.9542	5.2095	5.3219	5.0224	5.1085	5.0444	5	5	6.3576	5	5	5.0224	5.6582	5.0661	5.3219	4.9773	5.1497	5.1497	4.9773	4.9542	5.1085	4.9773	5.1293	5.0224	5.2095	4.9773	4.9542	5.8948	5.1293	7.0928	5.585	4.7279	4.7004	4.8826	5.2854	5.0875	5.5999	5.1085	5.3576	4.9773	4.8074	5.5078	5.2854	5.0224	5.7944	5.3923
10	32	67|68	ZIK1	Q3SY52-3	JHU15857.B10C32R68	4.6724	4.8826	5.0661	5	5	4.9773	5.1293	4.9307	4.9542	5.0444	5.1497	4.9773	5.2095	5.2668	5.2479	5.2095	5.2854	4.9773	5.1293	5.3038	4.9307	5.0875	5.1898	4.9773	5.0444	5.1293	5	5.1085	5.2288	5.0661	5.1085	5.1898	4.9542	4.9542	5.7944	5.0444	4.9773	5.0224	5.4919	5.0224	5.2095	5	5.1293	5.0661	4.9773	4.9773	5.1497	4.9773	5.0444	5.0444	5.0875	5	5	5.6582	5.1085	6.3219	5.3038	4.8329	4.6439	4.9542	5.2479	5.0224	5.3923	5.2288	5.1293	5.1497	4.858	5.2479	4.8826	4.9773	5.3576	5
10	1	69|70	TLR8	Q495P6	JHU15950.B10C1R70	4.5546	4.6724	4.9542	4.9542	4.9307	4.9069	4.9069	4.8329	4.858	4.858	4.9542	4.9307	5.0661	4.9069	4.8826	4.9307	5.0224	4.9773	5.0444	5.1699	4.8826	5	5	4.9069	4.8074	4.9542	4.9307	5	5.0875	5.0444	5.0444	4.9773	4.9307	4.9542	5.7814	4.9773	4.9542	4.9542	5.2854	5	5.1085	5.0444	5	4.9773	4.9307	4.9307	5.1085	4.9069	4.9307	5	5.0224	4.9542	5	5.4429	4.9773	6.2095	5.2095	4.6147	4.585	4.7549	4.9542	4.9773	5.2668	5.0875	5.1497	4.9069	4.8074	4.9307	4.9307	4.858	5.1898	5.0661
10	2	69|70	CSF2	P04141	JHU15690.B10C2R70	4.5546	4.7279	5.1085	5.0661	5.4919	5.0224	4.8329	4.7814	4.9069	4.9307	4.9542	5.0444	5.0661	4.8826	4.858	5	5.2479	5.1085	5.2095	5.4919	4.9773	4.9542	5.2668	4.9773	4.9069	4.9542	5	5.3399	6.3399	5.0444	5.0875	4.9773	4.9773	5.0661	6.4757	5	4.9773	4.9773	5.4919	5	5.4594	5.0661	5.3219	5.1898	4.9307	4.9773	5.0444	5.0224	4.9542	5.0444	5.1293	5.0224	4.9773	5.9425	5	7.1749	5.4263	4.7279	4.6439	4.7814	5.1085	5	5.4263	5.1085	5.3923	4.8329	4.9542	5.3923	5.1898	5.0661	5.4263	5.2854
10	3	69|70	SCNN1D	P51172-1	JHU15748.B10C3R70	4.5546	4.6724	5.1293	4.9307	5.1293	5.0444	4.9307	4.858	4.9069	4.858	4.9069	4.858	5.2479	5	4.9069	5.0224	5.0661	5.1085	4.9773	5.4263	4.8826	4.9542	5.0224	4.9069	5.0224	4.9542	5.0444	5.2095	5.7682	5.0224	5.1293	4.9773	5	4.9542	6.2668	5	5.0661	4.9773	5.4429	5.0444	5.3576	4.9773	5.2479	5.1293	5	4.9542	4.9542	4.9542	5.0444	5	5.0661	4.9307	5.0224	5.9307	5.0875	6.4757	5.3576	4.7004	4.7279	4.7549	5.1699	5.0875	5.4263	5.0875	5.2854	4.9542	4.8074	5.5078	5.0224	5.0444	5.3923	5.2095
10	4	69|70	ARHGAP24	Q8N264-3	JHU15868.B10C4R70	4.5546	4.7004	5.1085	5.3038	5.0875	5.1699	4.9542	4.858	4.9069	4.9307	5.3923	5.0444	5.2288	5	4.858	5.4757	5.1497	5.0444	5.1497	5.2854	6.4838	4.9307	5	4.8826	5.0444	4.9773	5.0875	5.1699	5.1898	5	5.0661	4.9542	5.858	4.9307	6.1396	4.9773	4.9542	5	5.4919	5.0875	5.5546	4.9542	5.1699	5.1497	4.9542	4.9542	5.1085	5	5.0224	4.9773	5.2288	5.0224	5	6.1189	5.0661	6.9129	5.4757	4.6724	4.7279	5	5.1085	5.0444	5.4429	5.1898	5.3219	5.0875	4.858	5.5392	5.0875	5.2479	5.6865	5.3399
10	5	69|70	MORF4	NA	JHU15725.B10C5R70	4.5546	4.7279	5.2095	4.9307	5	5.0224	4.9307	4.8329	4.9307	4.9069	4.9773	5.0224	5.3038	5.0444	4.9542	5.1699	5.2288	4.9773	5.1085	5.2095	4.9307	5	4.9542	4.9542	4.9307	5.0224	4.9773	5.1699	5.0875	5.0661	5.0444	4.9542	4.9542	4.9542	6.3219	5	4.9773	4.9307	5.4429	5.1497	5.0661	4.9069	5.1085	5	4.9542	4.9069	5	4.9773	4.9542	5.0875	5	5.0444	4.9773	6.1189	5	6.8826	5.3038	4.7004	4.6439	4.8329	5.0875	5.0444	5.3219	5.0875	5.4429	4.9542	4.8826	5.5078	4.9773	5	5.4263	5.2854
10	6	69|70	MMEL1	Q495T6-3	JHU15917.B10C6R70	4.5546	4.8329	5.7142	5.1085	5.1497	5.4094	4.9773	4.9069	5.1497	5	5	5.4094	5.7415	5.1898	5.0875	5.6147	5.3399	5.1699	5.2095	5.7814	5.1293	5.0224	5.2668	5.1699	5.0444	5.4594	5	5.4429	5.585	5.0224	5.4594	4.9542	5.0224	4.9773	7.5038	4.9542	5.0661	5	6.2668	5.3219	5.3038	5.0224	5.375	5.5546	5.1085	4.9773	5.0875	5.1898	5.0444	5.0224	5.0224	5.0661	5.0875	6.4094	5.0444	8.0168	6.375	4.7814	4.8329	4.7549	5.3576	5.0875	5.7944	5.585	5.4263	5.2288	4.8826	7.1189	6.1898	5.4594	7.2479	6.5546
10	8	69|70	FBXW12	Q6X9E4-2	JHU15794.B10C8R70	4.585	4.6439	5.1085	5.2288	5.9069	5.2479	4.9307	4.8074	5.0444	4.8826	5	4.9307	5.2854	5.1699	4.9542	5.2668	5.2668	5.5546	5.1497	5.5392	5.1085	5.0224	5.375	4.8826	4.9307	5.1293	5	5.4757	6.9009	5	5.0875	5.0875	5.0224	4.9542	6.6147	5	5.1699	5.0224	5.3923	5.0875	5.2288	5	5.3399	5.3923	4.9069	4.9069	5.0444	4.9069	5.0444	5.1699	5.0875	4.9773	5	6.1599	5	7.1241	5.4263	4.9307	4.7004	4.9542	5.3038	4.9542	5.8455	5.1898	5.5392	5	4.8329	5.3038	5.1497	5.1293	5.6294	5.7944
10	9	69|70	TTLL9	Q3SXZ7-3	JHU15849.B10C9R70	4.585	4.6147	5.0224	5.0224	5.3038	5.0224	4.9069	4.8826	4.9773	5.0875	5	4.9069	5.1293	5	4.858	5.1085	5.2479	5.0661	5.0875	5.5236	4.9307	4.9307	5.1699	4.9307	4.9069	5.0224	4.9542	5.1699	6.6073	5	5.0661	4.9773	5	4.9307	6.2479	4.9542	5	4.9307	5.5699	5.0661	5.3576	4.9542	5.1699	5.1293	5.1497	4.8826	5.0224	5.0444	4.9542	5.0444	5.0661	4.9773	5	5.9425	5.0224	7.0112	5.5546	4.6147	4.7279	4.7814	5.1085	5.0224	5.5078	5.1699	5.4094	4.9773	4.7814	5.3576	5.2288	5.0224	5.4594	5.4429
10	10	69|70	AKTIP	Q9H8T0-2	JHU15959.B10C10R70	4.585	4.6439	4.9773	5	5.0444	5	4.9542	4.8329	5	4.9069	4.9307	4.9542	5.0444	4.9069	5	5.0444	5.3219	4.9542	5.0661	5.2479	4.9773	5	5.1497	4.9542	4.9069	4.9542	4.9773	4.9773	5.3219	4.9773	5.1497	4.9542	4.9773	4.9069	6.2574	5	4.9542	4.9773	5.5546	5	5.0661	4.9773	5.2479	5.1085	4.9542	4.8826	5	5.0444	4.9307	5.0444	5.0224	4.9069	4.9773	5.7682	5.0224	6.7211	5.2854	4.7004	4.6724	4.8329	5.0224	5	5.2668	5.1293	5.2288	4.8826	4.8329	5.1699	5.0661	5.0224	5.5546	5.2288
10	11	69|70	STAG3	NA	JHU15897.B10C11R70	4.585	4.7004	5.3923	5.0224	5.5392	5.1497	4.9307	4.858	4.858	4.858	4.9773	5.0224	5.1293	5.0661	4.9542	5.1497	5.3923	5.2854	5.2288	5.6865	4.9307	5.0875	5.2479	5	4.9307	5	5.4757	5.3399	6.6294	5	5.2479	4.9307	4.9542	4.9773	6.5469	4.9542	5	5	5.9542	5	5.3576	5.0224	5.3399	5.2854	5.0661	4.9307	5.0224	5.0444	5	5.1497	5.0224	4.9307	5.0224	6.1898	5.0875	7.3219	5.5392	4.7004	4.858	4.9773	5.1085	5	5.5546	5.1497	5.5699	4.9773	4.7549	5.7279	5.2095	5.1293	6.0112	5.4594
10	12	69|70	THRB	P10828	JHU15761.B10C12R70	4.585	4.7549	5.2668	5.0875	5.6294	5.2479	5.0661	4.9542	4.9307	4.9542	5.0661	5.1699	5.1898	5.1898	4.9069	5.0224	5.3923	5.3219	5.1898	5.5546	4.9307	5.0444	5.3219	5	4.9069	5.0875	5	5.4594	7.1749	5.0224	5.1699	5.0875	5.1085	4.9542	6.7682	4.9773	4.9773	5.0444	5.7004	5.0875	5.3399	4.9542	5.4919	5.2288	4.9773	4.8826	5.0444	5.1699	5.0661	5.0875	5.0661	5.0444	5	6.3837	4.9542	7.6036	5.8329	4.6724	4.7549	4.9307	5.1293	5	5.5236	5.1699	5.5699	4.9069	4.8826	5.5392	5.3038	5.0875	5.7944	5.5236
10	13	69|70	ENAH	Q8N8S7	JHU15981.B10C13R70	4.6147	4.8329	5.2095	5	5.0661	5.1293	5	4.8329	5.0875	4.9307	5.0875	5.0224	5.1497	5.375	4.9307	5.0661	5.2288	5.0224	5.0875	5.375	5.1085	5.2288	5.2479	4.9773	4.9069	4.9542	5.0224	4.9773	4.9542	5.0444	5.1085	4.9773	5	4.9069	6.5699	5.4263	5.0444	5	5.7279	5.1085	5.1293	5.1085	5.3038	5.1085	5.0661	4.9542	5.0224	5.3038	5.0661	5.1898	5.1085	5.0224	5	6.0444	5.0661	6.9307	5.6439	4.8329	4.858	5.0444	5.3219	5.0444	5.4429	5.3038	5.2095	4.8826	4.858	5.4919	5.0224	5.2288	5.3923	5.4263
10	14	69|70	SYTL3	Q4VX76	JHU15842.B10C14R70	4.585	5	5.0661	5.1497	5.375	5.2095	5.0875	4.8826	4.9069	5.0444	4.9542	4.9307	5.1898	5.2288	5.0224	5.1699	5.5699	5.0224	5.3219	5.5699	5.0224	5.1085	5.2095	5.0875	4.9307	5.1085	5.1497	5.2479	5.8329	5	5.1085	4.9773	4.9773	4.9069	6.4919	5	5	5.0224	5.6865	5.0661	5.2854	5.0224	5.2288	5.2288	5.0224	4.9542	5.1898	5.0875	5.0875	5	5.1293	5.1085	5	6.3309	5.1085	7.098	5.6439	4.7004	4.7279	4.7814	5.1497	5	5.5999	5.2288	5.5392	4.9773	4.8074	5.7682	5.2288	5.2095	5.6724	5.4757
10	15	69|70	NOX1	Q9Y5S8-3	JHU15727.B10C15R70	4.585	4.7814	5.2095	5	4.9773	5	4.9542	4.8826	4.9069	4.858	4.9773	5	5.1293	5.0875	4.9069	5	5.2095	4.9773	5.0661	5.2854	4.9307	4.9307	5	5.0661	4.9773	5	5.0444	5.1699	5.0444	5	5.0444	4.9542	4.9542	4.9307	6.2192	4.9542	5.0444	4.9773	5.6147	5.0224	5.3399	4.9542	5.2668	5.0875	4.9069	4.9307	5.0444	5.0224	5.1085	4.9542	5.0444	5	4.9773	6.1599	4.9773	7.0334	5.4757	4.7279	4.8074	4.858	5.1699	5.0224	5.4094	5.1497	5.5699	5.0661	4.7279	5.3576	4.8826	5.0661	5.6147	5.3923
10	16	69|70	XG	P55808-3	JHU15957.B10C16R70	4.585	4.8329	5.6294	5.0875	5.4094	5.4429	4.9542	4.858	4.9542	4.9069	5	5.375	5.7004	5.2288	5	5.375	5.4757	5.2479	5.1898	5.6147	4.9773	5.0661	5.2288	5.1085	5	5.0875	5.0661	5.6582	6.3487	5.0444	5.4263	5.0224	5.0875	5	7.4094	4.9542	5.1085	5.0661	6.0875	5.2095	5.3038	5.1293	5.3038	5.5078	5.2854	4.9542	5.0444	5.0875	5.375	5.1699	5.0224	5.1699	5.0661	6.2668	5.1085	7.6865	5.8826	4.858	4.7549	5.0444	5.5699	4.9773	5.5078	5.3399	5.5392	5.375	4.8826	6.4676	6.5157	5.5699	6.9715	7.2336
10	17	69|70	ZNF852	NA	JHU15808.B10C17R70	4.585	4.7549	5.1085	4.9773	5.0224	5.0224	4.858	4.8329	4.9307	4.858	5.0661	4.9773	5.2095	5.1293	4.9773	5.0661	5.2288	4.9773	5.1293	5.3038	4.9542	5.0224	5.0661	4.9069	4.9773	4.9542	5.0444	5.7279	5.3038	5.0224	5.0444	5.0224	4.9307	4.8826	6.2479	4.9773	4.9773	5	5.4429	5.1293	5.375	4.9307	5.1699	5.0444	5.0224	4.9307	5	5.1898	5.0444	5.0224	5.0444	5.0444	5.0444	5.7142	5.2288	6.8517	5.3923	4.7004	4.6147	4.858	5.1699	4.9773	5.3038	5.2095	5.2479	4.9773	4.8329	5.3923	5.1497	5.1293	5.4594	5.375
10	18	69|70	VGLL3	A8MV65-2	JHU16047.B10C18R70	4.585	4.7004	5.2854	5.1085	5.6582	5.4094	5.0444	5.0224	4.9773	5.1699	5	5.0661	5.6147	5.3038	4.9773	5.2095	5.5546	5.4429	6.0224	5.6582	5.1699	5.1293	5.4757	5.0444	5.2095	4.9773	5.1293	5.8704	6.7748	5.0224	5.3219	5.1699	5.1293	5.2288	7	4.9773	5	5.0661	5.7549	5.1293	5.3038	5.0444	5.375	5.4263	5.1699	4.9542	5.1497	5.4094	5.1085	5.1497	5.1898	5	5.0444	6.4263	5.4429	7.5078	5.9425	4.9307	4.6724	5.1699	5.2668	5.0444	5.858	5.2668	5.7004	5.2288	4.9773	6.2946	5.6294	5.6439	5.9542	5.8074
10	19	69|70	PCDHB2	Q4KMG6	JHU15926.B10C19R70	4.585	4.8074	5.5392	5.0875	5.3576	5.1699	4.8826	4.8329	4.9307	4.9773	5	5.2479	5.4429	5.1699	4.9773	5.4094	5.5236	5.1898	5.5236	6.098	5	4.9542	5.3038	4.9069	4.9307	4.9307	4.9773	5.3219	6.0661	4.9773	5.4757	4.9773	5.0875	5	7.4757	4.9773	4.9773	5.0875	6.3038	5.1293	5.1898	5.0661	5.3038	5.2668	4.9069	4.9773	5.1085	5.2479	5.0875	5.0224	5.0224	4.9542	5.0224	6.375	5	7.6724	5.8329	4.7549	4.6724	4.8826	5.375	5	5.5236	5.3576	5.5546	5.1085	4.7814	6.1396	5.4919	5.5236	6.5314	6.8765
10	21	69|70	DACT2	Q5SW24-4	JHU15975.B10C21R70	4.585	4.7004	5.5236	5.0224	5.3038	5.4263	5.0224	5.0875	5.1293	5.0224	4.9773	5.1085	5.4594	5.1699	5.1699	5.3219	5.7142	5.0661	5.6865	6.2192	5.0875	5.2854	5.3038	5	5.0224	5.0661	5	5.6147	5.9307	5.0224	5.2095	5	5.0875	5.1497	7.3399	5.0224	5.0224	5.1085	6.7211	5.2095	5.5236	5.0661	5.6294	5.5078	5.0224	4.9307	5.1085	5.4094	5.1898	5.2095	5.0875	5.0444	5.0224	6.858	5.2288	8.2992	6.5157	4.7549	4.7814	4.8074	5.3038	5.0661	6.4094	5.5392	6.5622	5.585	4.9069	7.0056	5.8455	5.8202	6.6724	6.3219
10	22	69|70	LINC00303	Q3SY05	JHU15777.B10C22R70	4.585	4.6724	5.4429	5.0661	5.2095	5.4757	4.9307	4.9542	4.9069	5.0224	5.0444	4.9307	5.2854	5.1898	4.9307	5.2288	5.5392	5.0875	5.1898	5.7415	5.0875	5.1497	5.1085	5.0224	4.9542	5	4.9773	5.3576	5.5078	5.0444	5.1898	5.0444	5.0661	4.9542	6.7142	4.9773	5.1293	5	6.1189	5.1699	5.3923	4.9773	5.3923	5.3576	5.0875	5.0224	5.0661	5.1497	5.1085	5.0661	5.0224	5	5.0224	6.8948	5.0224	7.8918	6.6294	4.7814	4.6724	4.8074	5.2668	5.0444	6.2854	5.1699	6.1085	5.5999	4.8074	6.8202	5.6147	5.7279	6.375	6.2479
10	23	69|70	CCR7	P32248	JHU15681.B10C23R70	4.5546	4.6724	5.3219	5.585	6.0112	5.1699	5	5.1085	5.0875	5.0224	5.0224	4.858	5.4919	5.3576	5.1497	5.3219	5.6147	6.4838	5.4429	6.3219	5.0875	5.0875	5.4094	4.9773	5.1293	5	5.0444	5.8948	7.6935	5.0875	5.2095	5.0224	5.0661	5.0444	8.3083	5.1293	5.7004	5.0444	6.2479	5.1898	5.5699	5.1293	5.5699	5.2854	4.9542	5.0444	5.1898	5.1898	5.1293	5.2288	5.1497	5.0875	5.0224	6.6724	5.1085	7.9129	6.3663	4.858	4.7814	5.1085	5.2095	4.9773	6.5925	5.4757	6	5.2854	4.8074	6.1599	5.3219	5.4263	6.0661	5.7004
10	24	69|70	TAS2R1	Q502V6	JHU15946.B10C24R70	4.585	4.7004	5.0661	5.0224	4.9773	4.9542	4.858	4.858	4.9542	4.858	5.0224	4.8826	5.0661	5.1085	4.8826	5	4.9773	4.9307	4.9542	5.1293	4.9542	5.0444	5.0224	4.8826	4.8329	5.0444	5	5.0444	4.9542	5.0224	4.9773	5.0444	4.9773	5	5.7549	4.9773	5.0661	4.9307	5.2479	5.0444	5.1699	5.0224	5.0224	4.9542	5	4.9542	5	4.9542	4.9307	5.0444	5.0224	4.9542	5	5.585	5.0444	6	5.1898	4.6724	4.6147	4.8074	5.0224	4.9542	5.2668	5.0444	4.9773	4.8826	4.8074	4.9542	4.8826	4.8329	5.2854	5.1699
10	25	69|70	TMEM59	Q9BXS4	JHU15951.B10C25R70	4.585	4.7004	5.4757	5	5.2288	5.2479	5.0224	4.8329	5.0444	4.9307	4.9307	5.2288	5.4594	5.0661	5	5.3219	5.4594	5.0661	5.1898	5.8704	5.0224	5.0875	5.4429	4.9773	5.0224	4.9542	4.9773	5.2479	5.6147	5.0224	5.4594	5.0224	5.2854	5	7.5925	5.0224	5.0875	5.0661	6.1997	5.1497	5.3576	5.2095	5.6582	5.3219	4.9542	5.0444	4.9773	5.1085	5.3038	5.0224	5.0661	4.9542	5.0661	6.4429	5.1497	7.983	5.8948	4.7549	4.7004	4.7004	5.2288	5.1085	5.7814	5.3219	5.4263	5.0444	4.7549	6.375	5.8948	5.4757	6.8009	6.7944
10	26	69|70	CCR4	P51679	JHU15680.B10C26R70	4.585	4.6724	5.2854	5	5.2479	5.2854	4.9069	4.9069	4.9307	4.9542	4.9542	5.1497	5.1497	4.9773	5.0224	5.3038	5.3219	5.1699	5.2479	5.8329	4.9307	5.1085	5.2668	4.9773	5.0224	4.9773	4.9773	5.2095	5.6147	5	5.1699	5	5.0875	5	7.3174	5.0224	4.9773	5.0661	5.7549	5.1497	5.3038	5.0224	5.3399	5.3399	5.0875	4.9307	5	5.0444	5.1293	5.0444	5.1699	5	5.0875	6.5236	5.0875	7.8041	6	4.8074	4.6724	4.8826	5.2479	5.0875	5.858	5.3576	5.3399	5.1085	4.9307	6.098	5.5078	5.1898	6.0112	6.3038
10	27	69|70	CYP2A6	P11509	JHU15789.B10C27R70	4.5546	4.7814	5.2095	5	5	5.0444	4.9307	4.8074	4.8826	4.9307	5.0444	5.1497	5.2095	5.0661	4.9307	5.3399	5	4.9773	5.2095	5.3219	4.8826	5.0224	5.2288	4.9307	4.858	4.9773	5	5.2288	5.3219	4.9773	5.2479	5.0224	5.1293	5.0224	6.0768	5.0875	5.0224	5.0224	5.6439	5.0224	5.1497	4.9773	5.2479	5.1898	5	4.9773	5.0661	4.9542	5	5.0444	5.1085	4.9307	5	5.6724	5.0444	6.858	5.3923	4.7814	4.8074	5.0224	5.3576	5.0224	5.3219	5.3576	5.1085	4.9773	4.858	5.5999	5.585	5.4263	5.9189	6.0768
10	28	69|70	ANO6	Q4KMQ2	JHU16046.B10C28R70	4.5546	4.7814	5.0661	4.9069	5.0444	5.1699	4.9307	4.8074	4.858	4.9773	5.0224	4.9773	5.1293	5.0875	4.9307	5.0661	5.2095	5	5.1898	5.1699	5	4.9773	5.2095	4.9542	4.9069	4.9773	4.9542	5.3038	5.1898	4.9773	5	5	5.1085	5.0224	6.2479	4.9773	5.0661	4.9069	5.2288	5.0875	5.3219	4.9307	5.1898	5.0224	5.0444	4.9542	5.0661	4.9542	5.0224	5	5.0224	4.9307	5.0224	5.7142	5.1898	6.5699	5.4429	4.6724	4.7004	4.9307	5.1898	5.0224	5.3219	5.2668	5.2288	4.7549	5.0224	5.3923	4.9307	5.0444	5.2288	5.3219
10	29	69|70	SLC26A5	P58743-5	JHU15832.B10C29R70	4.5546	4.6439	5.2095	5.0224	4.9773	5.0875	4.9773	4.8329	4.9542	4.9307	4.9773	5	5.1497	5.0875	4.9307	5.1497	5.1497	4.9773	5.0661	5.375	4.9542	5	4.9307	4.9542	4.8826	4.9773	5	5.0661	5.0224	4.9542	5.0661	4.9542	4.9773	4.9542	6.3487	4.9542	5.0224	5.0224	5.5236	5.0661	5.1293	4.9307	5.3219	5.0875	4.9069	4.9069	5.1085	5	5.0661	5	5.0224	4.9542	5	5.7004	5.0224	6.7616	5.4263	4.7279	4.6147	4.7814	5.0224	5.1898	5.3219	5.1699	5.1085	4.9069	4.7549	5.6582	5.1898	5.2095	5.7004	5.3576
10	30	69|70	PALS1	Q8N3R9	JHU16012.B10C30R70	4.585	4.7004	4.9773	5	5.1085	5	4.9542	4.858	4.9307	4.8826	4.9773	5.3923	5.0224	4.9307	5.0661	5.0875	5.3399	4.9307	5.6865	5.375	4.9307	5.0444	5.0224	5.0224	4.9069	4.9773	4.9542	5.0224	5.2288	5	4.9773	4.9773	4.9773	5	6.3576	5	4.9307	4.9773	5.2854	5.0224	5.3219	4.9773	5.2288	6	4.9773	4.9307	5.0875	4.9307	5	5.4757	5.0444	4.9069	5	5.5999	5.0224	6.3923	5.3038	4.7279	4.7004	4.9069	5.1497	4.9773	5.3399	5.1497	5.1293	4.9307	4.7279	5.2668	4.8074	5	5.0875	5.2288
10	31	69|70	TLR3	O15455	JHU16043.B10C31R70	4.585	4.6724	5.1085	5.0444	5	5.0661	5.0444	4.858	4.858	4.8329	4.9773	4.9542	5.1497	5.1085	4.9542	4.9773	5.2479	5.0224	5.0875	5.3576	4.9773	5.0444	5.0444	4.9542	4.9069	4.9773	4.9773	5.3399	5.2479	4.9773	5.1085	4.9542	5	5.0661	6.2946	4.9307	5.0224	4.9773	5.3923	5.0224	5.2288	4.9307	5.2288	4.9773	5.0224	4.9069	5.0224	5.2288	5.0444	5.0661	5.1293	5.0224	5.0444	5.6865	5.1293	6.4263	5.4094	4.6439	4.6147	4.8826	5.0444	5.0661	5.3038	5.1898	5.0224	4.9542	4.8329	5.2668	5	4.9069	5.2854	5.2854
10	32	69|70	ZP2	Q05996-2	JHU15862.B10C32R70	4.585	4.6724	5.1898	5.1699	5.2854	5.0661	4.9773	4.8826	4.9307	5.0444	5.1293	4.9542	5.1085	5.0661	4.8826	5.0875	5.3576	5.0224	5.0444	5.5236	5.0224	5.0875	5.1699	4.9542	4.9069	4.9069	5.0875	5.2479	5.6294	5	5.0224	4.9773	5.0224	4.9307	6.1898	4.9307	5.0444	4.9307	5.5078	5.0661	5.2479	5.0661	5.1898	5.1293	4.9542	4.9542	5.0444	5	5.0875	5.0444	5.0661	4.9069	5.0444	5.7814	4.9773	7.0498	5.5699	4.6724	4.7814	4.9069	5.0875	5	5.5078	5.1699	5.375	5	4.7549	5.3576	5.0444	5.1085	5.4757	5.4429
10	1	71|72	XCR1	Q502V0	JHU15956.B10C1R72	4.585	4.858	5.3576	5.3923	5.5699	5.3923	5.1699	5	5.1085	5.0661	5	5.3576	5.5546	5.1497	4.9069	5.3576	5.375	5.6724	5.3923	5.8329	5.1293	5.1497	5.2668	5.0661	5.2479	5.1497	5.1085	5.3219	5.9658	5.1497	5.4594	4.9307	5.0444	4.9307	7.5774	5	5.0444	5.0224	5.858	5.1898	5.3576	5.0661	5.2854	5.6294	5.0661	5	5.1497	5.0875	5.3038	5.0661	5.1293	5.0875	5.1293	6.4512	5.0875	7.676	5.585	4.7814	4.8329	5	5.4094	5.1085	5.8826	5.2854	5.6294	5.2095	4.9542	6.2095	6.3837	5.6147	6.6935	6.6147
10	2	71|72	PNPLA1	Q8N8W4-3	JHU15736.B10C2R72	4.5546	4.6724	5.2095	5.0224	5.3219	5.0875	4.8826	4.9307	4.9307	4.8826	4.9773	5	4.9542	4.9307	4.9307	5.2288	5.375	5.2288	5.1699	5.4429	4.8826	5.0661	4.9773	4.9307	4.9773	4.9307	4.9542	5.1085	5.7279	5	5.0875	5	5.0875	4.9069	6.3663	4.9542	5.0224	4.9307	5.5392	5.0661	5.4594	5.1293	5.1497	5.1293	5.0224	4.9542	5.0224	5.1898	4.9773	5.0444	5.0444	5.1699	4.9773	5.9887	5	7.1599	5.4594	4.8074	4.7004	4.7814	5.1497	5.0224	5.3399	5.1085	5.2854	4.9069	4.8074	5.3219	5.0444	5.0875	5.6865	5.3576
10	3	71|72	BCL2L12	Q9HB09-3	JHU15671.B10C3R72	4.585	4.7004	5.2668	5.1293	6.8202	5.3038	5.1699	4.8826	4.9773	4.8826	5	5.0224	5.3923	5.3576	5.0875	5.1699	5.4594	6.0661	5.5236	6.3129	5.0875	5.1898	5.6294	4.858	5.1497	5	5.1699	5.9773	8.6312	5	5.2668	5.0661	5.1699	5.0224	6.7279	5.0224	5	5.1497	5.9658	5.1293	5.5078	4.9542	5.9069	5.4919	5.0224	4.9307	5.1293	5	5.0661	5.3219	5.1085	5.1085	4.9773	6.3923	5.0444	7.3966	5.7549	4.7279	4.7279	4.9773	5.1699	5.0661	5.9069	5.2854	6.0224	5.375	4.7814	5.9307	5.5392	5.6294	5.9887	5.7279
10	4	71|72	BPHL	Q86WA6-2	JHU15872.B10C4R72	4.6147	4.7004	5.4429	5.1699	5.3219	5.7279	5.2854	5.3576	5.5078	5.2854	5.0875	5.1699	5.5392	5.3399	5.3038	5.4919	6.1396	5.1497	5.5236	6.2479	5.2095	5.4919	6.1085	5.0875	5.4919	6.8765	5.1898	5.7142	5.7415	7.9366	5.4094	5.1085	5.2288	5.1085	7.3264	5.0444	5.3923	5.1497	6.098	5.5699	5.375	5.1293	5.8202	5.7814	5.1293	5.0444	5.2668	5.0875	5.4263	5.2288	5.1085	5.0224	5.0444	7.0928	5.1898	8.3376	6.8202	5.1497	4.7004	5.2479	5.5078	5.1898	6.6294	5.4429	6.6511	5.8455	5.0661	7.29	6.4512	6.375	6.4838	6.7142
10	5	71|72	POTEB3	A0JP26	JHU15737.B10C5R72	4.585	4.7004	5.0224	4.9069	4.9773	4.9773	4.9307	4.8826	4.9069	5	4.9773	4.9307	4.9307	5.0224	4.858	4.9307	5.0444	4.9773	4.9542	5	4.8826	4.9773	5.0224	4.8826	4.9773	5.0444	4.9542	5.1293	4.9307	5.0444	5	4.9307	4.9773	4.9773	5.2288	5.0661	4.9542	4.9773	5.0444	4.9773	5.0661	4.9542	5.0444	4.8826	4.9542	4.9069	5.0444	4.8826	4.9773	4.9773	5.0224	4.9773	5.0444	5.2854	5.1085	5.0875	4.7549	4.7004	4.7279	5.0444	5.0661	5.0444	5.0661	5.0661	4.8826	4.9069	4.858	4.858	4.7279	4.858	4.858	4.9773
10	6	71|72	RALY	Q53GL6	JHU15931.B10C6R72	4.6147	4.9307	5.3219	5.2095	5.858	5.5236	5.5236	5.7944	5.6147	5.4263	5.1898	5.1497	5.5236	5.6294	6.5699	5.5999	5.4594	5.6724	5.7682	5.7142	5.2854	5.4594	6.1293	5.1497	5.375	5.3923	5.1497	5.7004	5.585	5.1293	5.4757	5.6582	5.5392	5.1497	6.7347	5.2854	5.1497	5.2288	5.7549	5.2854	5.3923	5.1699	5.6582	5.3038	5.2479	5.1699	5.3923	5.2854	8.9009	5.3219	5.5078	5.3923	5.1293	7.1033	5.2288	7.3707	5.6865	5.1293	5.0661	5.6582	5.6865	5.8329	6.2668	5.5999	5.9887	5.8074	5.2288	5.7682	5.3219	5.375	6.0661	6.1293
10	7	71|72	IGHG1	NA	JHU15997.B10C7R72	4.6147	13.8771	13.1636	13.0224	12.9991	12.663	12.9375	12.5345	13.0625	12.7958	13.053	13.4069	13.0626	13.383	12.9516	13.0424	12.9363	12.9047	12.9591	12.8191	12.812	12.8203	12.7483	12.7058	12.1141	12.9044	12.6901	13.0802	12.8789	12.7198	13.2493	12.6903	12.5201	12.8791	12.6505	13.0906	13.2126	13.1881	12.8823	12.775	12.3483	12.8662	13.1319	12.7562	13.1044	12.8653	12.8697	12.769	12.597	13.1806	13.0058	12.7703	12.6517	13.2121	12.7585	13.1904	13.1061	13.1042	13.1027	12.8697	12.9383	12.9422	13.0866	13.3491	13.4542	13.1471	12.8823	12.845	12.8055	13.286	13.0339	13.0187
10	8	71|72	EPB42	P16452-3	JHU15792.B10C8R72	4.6147	4.7814	5.1699	5.1497	5.7549	5.2095	5.1497	5.0224	5.2288	5	5.0224	5.0661	5.4263	5.4094	5	5.1293	5.4429	5.375	5.3576	5.5392	5.0224	5.0661	5.3219	5.0224	5.0875	4.9542	5.0444	5.8202	7.0279	5.1497	5.3038	5.0661	5.2668	5.1085	6.6795	5.1898	5.1898	5.1497	6.3309	5.1497	5.2479	5.1898	5.5392	5.4429	5.1293	5.0444	5.2479	5.1293	5.2288	5.2095	5.2479	5.1898	5.1497	6.1396	5.4263	7.2992	5.7142	5.0444	4.7814	5.0875	5.3219	5.3038	5.5392	5.2854	5.8329	5.2479	5.1497	5.4919	5.2854	5.2668	5.4919	5.4594
10	9	71|72	HAL	P42357	JHU15797.B10C9R72	4.6147	4.7549	5.2095	5	6	5.3923	5.1898	5.0444	5.1293	5.1699	5.0444	5.0444	5.5699	5.4263	5.0224	5.5236	5.5699	5.4594	5.6294	6.2854	5.1085	5.1497	5.5546	5.0444	5.2095	5.0661	5.1293	5.7549	7.6582	5.0444	5.4094	5	5.3038	4.9542	7.0928	5	5.2095	5.0444	6.4838	5.1497	5.5392	5	5.7142	5.6294	5.2095	4.9542	5.1497	5.4263	5.1898	5.1898	5.1293	5.0661	5	6.8948	5.2479	8.3015	6.1599	4.9069	4.6439	4.8826	5.3399	5.1085	6.098	5.3219	6.4263	5.3576	4.858	6.1699	5.9069	5.9542	6.2574	5.9069
10	10	71|72	IGL@	Q8N5F4	JHU16002.B10C10R72	4.6439	6.1898	6	5.8948	5.9887	6.2288	5.9307	5.7814	6.1085	6.2288	6.098	6.1497	6.4594	6.1497	6.0224	5.9069	6.1293	5.8826	6.2192	6.3038	6.2479	6.4009	6.3837	6.0334	5.7682	6.0112	6.0224	6.1599	6.6582	5.858	6.4009	5.8455	5.8826	6.1293	6.7944	6.3219	6.3309	6.2668	6.5157	6.2668	6.0875	6.1293	6.2854	6.5774	6.2192	6.2384	6.2095	6.4263	6.2946	6	6.3038	6.1599	6.1997	6.8329	6.1497	7.4553	6.5157	6.098	6.1085	6.3663	6.5469	6.1699	6.3129	6.5622	6.7682	6.4998	6.1599	6.4757	6.0444	6.4009	6.4838	6.3487
10	11	71|72	MAJIN	Q3KP22-3	JHU15913.B10C11R72	4.6147	4.6724	5	5.0224	4.9773	5.1085	4.9773	4.8329	4.9773	4.8329	4.9069	4.8826	4.9773	5.0224	4.8826	5	5.1085	4.9773	4.9773	5.2854	5	4.9773	4.9307	4.8826	4.8826	4.9542	5	5.1085	4.9307	5.0444	5.0224	5.0224	5	4.9307	5.7549	4.9773	4.9773	4.9773	5.3576	5.0444	5.1699	4.9773	5.1699	4.9069	4.9773	4.9069	4.9773	4.9773	4.9307	4.9307	5	5	5	5.6439	4.9773	6.0553	5.1293	4.7279	4.6147	4.8074	5.1699	5.0875	5.2854	5.0224	5.2479	5.0224	4.858	5.1293	4.7549	4.9542	5.2668	5.1497
10	12	71|72	RGL4	Q495L7	JHU15745.B10C12R72	4.585	4.8074	5.1085	4.9773	5.9189	5.1085	4.9542	4.9069	4.8826	4.9069	5	5	5.2288	5.3219	5	5.1497	5.2479	5.7142	5.3038	5.6865	5.0661	4.9307	5.3923	5.0224	5.0224	4.9307	5.0224	5.7142	7.7039	5.0444	5.2668	5.0224	5.1699	4.9069	6.5078	4.9307	4.9773	5	5.4757	5.0444	5.4263	5.0224	5.5546	5.2288	5	4.9773	5.0444	5.1293	5.0224	5.0661	5.0444	5.0444	5.0444	6.1799	5.0661	7.1649	5.375	4.7004	4.7279	4.8329	5.1293	5.0444	5.7549	5.2668	5.8202	5.2479	4.8074	5.5999	5.1085	5.1085	5.585	5.3219
10	13	71|72	HNRNPC	P07910-4	JHU15991.B10C13R72	4.585	4.8074	5.2668	5.1898	5.1293	5.375	5.2854	5.7279	5.3219	5.1293	5.2479	5.2288	5.4919	5.2095	5.9887	5.2668	5.3219	5.2095	5.3038	5.3576	5.1898	5.2479	5.9189	5	5.2479	5.1497	5.1293	5.5392	5.2095	5.1898	5.1898	5.2854	5.375	5.0444	6.3219	5.0875	5.2288	5.375	5.7004	5.3923	5.2668	5.1497	5.4757	5.4094	5.1497	5.2288	5.2095	5.2095	5.1699	5.0661	5.3219	5.1699	5.0661	6	5.2854	6.9887	5.5392	5.0224	4.858	5.0875	5.4094	5.1898	5.7415	5.3923	5.4757	5.3038	5.1085	5.3576	5.375	5.4094	5.6439	5.6439
10	14	71|72	VNN1	O95497	JHU15853.B10C14R72	4.6147	4.9069	5.0444	5.0444	5.2668	5.1293	4.9542	4.858	4.9069	4.8329	4.9773	4.9307	5.1497	5.1497	4.8826	5.0224	5.2479	5.1497	5.0661	5.3399	4.9773	4.9542	5.1497	5.0444	5.0224	4.9307	5	5.2668	5.8074	5.0444	5.0444	4.9773	4.9773	4.9307	6.1189	5	5.0224	4.9307	5.5078	5.0661	5.0661	4.858	5.2668	5.1898	4.9542	5	5.0224	5.0661	4.9773	4.9307	5	5.0661	5	5.5699	5.0224	6.4094	5.4594	4.7004	4.8074	4.8074	5.0661	5.0661	5.3923	5.1699	5.4094	4.9069	4.7814	5.3399	5.0444	5.1293	5.1497	5.1293
10	15	71|72	IL1F10	Q8WWZ1	JHU15710.B10C15R72	4.6147	5.1497	4.9307	4.9773	5.0875	5.0224	5	5.2095	4.9307	4.9773	4.9773	4.9307	5.2095	5.1085	5.0224	5.0875	5.2479	5.4757	5.1898	5.3219	5.0875	5.1898	6.0112	5.1699	4.9542	5	4.9773	5.1699	5.0444	5.1085	5.0444	5.0444	4.9773	4.9542	6.1599	5	5	5.0661	5.3219	5	5.1497	5.0444	5.3576	5.2479	5.0875	5.0444	5.1898	4.9542	5.2479	5.1085	5.1497	4.9773	4.9542	5.8704	5.1293	6.3219	5.1699	4.7004	4.6724	5.1699	5.3399	5.0875	5.5078	5.1085	5.5078	5.1085	4.9542	5.1898	4.9542	5.0875	5.3576	5.2668
10	16	71|72	MAU2	Q9Y6X3-2	JHU15908.B10C16R72	4.6147	4.7279	5.1497	4.9773	5.1699	5.2095	4.9307	4.858	4.9773	4.8826	4.9307	5	5.3038	5.2668	4.9542	5.1898	5.1898	5.0224	5.1898	5.1898	5	4.9069	5.2668	5.1085	5.0661	5.0444	5.0444	5.4919	5.5078	4.9773	5.0224	4.9542	5.0224	4.9307	6.1189	4.9773	5.1293	5.0875	5.3576	5.0875	5.3399	4.9069	5.1293	5.0875	5.0224	4.9307	4.9773	5	5.0444	5.1085	5.0661	5	5	5.8826	5.3576	6.983	5.4094	4.9069	4.6724	5.0661	5.1085	5.0224	5.3576	5.0875	5.5392	5.0661	4.9307	5.1699	4.8826	4.9773	5.3219	5.3399
10	17	71|72	CYP2C18	P33260-2	JHU15791.B10C17R72	4.585	4.7814	5.2095	5	5.1085	5.2095	4.8826	4.9773	4.9773	5	4.9773	5.0224	5.2854	5.0224	4.858	5.1898	5.2668	5.0224	5.1497	5.3219	4.9773	4.9773	4.9773	4.9773	5.0875	4.9542	5.1497	5.3576	5.4594	5	5.1699	4.9542	5.0661	4.9542	6	4.9542	4.9542	5	5.585	5.0444	5.1293	5	5.2288	5.1699	4.9542	5.0661	5.0444	4.9069	5.0444	5.1293	5.0224	5.0875	5	5.9773	5	6.7415	5.3576	4.7004	4.6724	4.9069	5.2854	5.0875	5.4919	5.0875	5.2668	5.0661	4.7814	5.3219	5.1898	5.0224	5.6439	5.4094
10	18	71|72	SUDS3	Q9H7L9	JHU16040.B10C18R72	4.6147	4.7004	5.0661	5	4.9542	5	5.0875	4.858	4.9069	4.8826	4.9773	5.0224	5.0875	5.0224	4.9069	4.9307	5.1293	4.9307	5.1293	5.3038	5.0224	4.8826	5.1898	4.9069	5	4.9542	5.0444	5.2668	5.0661	5.1497	5.1699	5	5.0224	4.858	5.7682	5.0875	5	5.0224	5.2668	5.0661	5.2668	5.0661	5.1699	5.0661	5	5.0224	5.1293	5.1293	5	5.2095	5.0661	5.0661	5.0224	5.6582	5.0224	6.2192	5.1898	4.7279	4.6147	4.8826	5.6439	5.0875	5.3923	5.1085	5.2668	5.2095	4.9307	5.2479	4.8074	5.1085	5.1898	5.0875
10	19	71|72	SLC25A30	Q5SVS4	JHU15937.B10C19R72	4.6147	4.9307	6.8074	6.4838	6.4919	6.375	5.5546	5.4263	5.5999	6.0112	5.2288	5.4094	6.6366	5.6582	5.6147	6.9944	7.1137	7.1189	6.9773	8.1923	5.6294	5.9773	6.5157	5.6439	5.6439	5.4263	5.1898	6.8009	7.8329	5.3576	5.9069	5.2095	6.2288	5.0444	9.4179	5.4263	7.4838	5.4757	8.0526	5.7814	5.7415	5.375	6.6935	6.9009	5.3399	5.1293	5.4919	5.7944	6.2854	5.5699	5.5546	5.4094	5.3219	8.8948	5.4919	10.2426	8.3083	5.3399	4.9307	5.5546	6.2761	5.5999	8.2808	6.2574	8.0928	6.1085	5.2288	8.783	7.6582	7.7515	8.4635	8.0251
10	20	71|72	RHBDD1	Q8TEB9	JHU15746.B10C20R72	4.6147	4.7004	5.0661	5.1497	4.9773	5.1699	5.1085	5.1085	5.0224	5.0444	5	5.0875	5.0875	5.0224	4.9542	5.1898	5.4094	4.9542	5.2095	5.5699	4.9542	5.4594	5.7004	4.9069	5.0875	5.0224	5.0224	5.1497	5.0444	4.9542	5.2288	5	5.1293	4.9069	6.7549	5.0444	5.0661	5	5.8455	5.0875	5.3399	5.0444	5.3219	5.1898	4.9542	4.9307	5	5.1293	5.0444	5.0224	5.1085	5	5	6.1699	5.2668	7.3038	5.6294	4.858	4.7549	5.0875	5.3923	5.1497	5.6724	5.2095	5.4594	5.0224	4.8329	5.6724	5.1699	5.1497	5.7142	5.5699
10	21	71|72	SEC23B	Q15437	JHU16029.B10C21R72	4.6147	4.7549	5.1699	5.0444	5.0875	4.9542	4.8329	4.8826	4.8329	4.8826	5.0875	4.9542	5.0661	5.0875	4.9307	5	5.2668	4.9773	5.0661	5.0444	4.9307	4.9542	4.858	4.9069	4.9307	5	5.0224	5.1293	5	5.0444	5.1293	5	4.9773	4.9542	6.0553	5	4.9773	4.8826	5.3576	5	5.3219	5	5.0875	4.9542	4.9307	4.9069	5.0661	4.9542	5.0444	5.1898	5	4.9542	5	5.7142	5	6.4429	5.1293	4.7004	4.6439	5.0224	5.1085	5.0875	5.1898	5.2479	5.3219	5.2288	4.7814	5.2095	5.1085	5.0875	5.2668	5.0875
10	22	71|72	INPP5A	Q4VAR4	JHU15804.B10C22R72	4.6147	4.7004	5.1699	5.1497	5.6439	5.1699	5.0224	5.1085	4.9773	4.9542	5.0444	5.1293	5.4757	5.3923	4.9542	5.1085	5.4263	5.4094	5.2479	5.9307	4.9773	5.1898	5.2854	4.9542	4.9069	5.0444	4.9773	5.5078	6.9484	5.0224	5.1898	5.0224	5.1898	4.9773	6.9366	5.0875	6.1699	5.0224	5.8948	5.0224	5.585	5.1085	5.375	5.3219	5.0444	4.9542	5.1293	5.1497	5.1898	5.0875	5.0875	5	5	6.3663	5.0661	7.4429	5.4919	4.6724	4.7004	4.858	5.2479	5.1497	5.585	5.1898	5.8329	5	4.9069	6.0112	5.375	5.2095	5.7549	5.5392
10	23	71|72	SLC36A3	Q495N2	JHU15754.B10C23R72	4.585	4.7814	5.5999	5.1699	5.1497	5.3038	4.9307	5.2095	5.1293	5.1085	5.0224	5.2288	5.585	5.2854	4.9307	5.4094	5.858	5.1293	5.585	6.5157	5.0444	5.2095	5.4094	4.9542	5.0875	5.0875	4.9542	5.4094	5.6439	5.0444	5.375	5	5.2668	5	7.7814	5.5236	5.1699	4.9773	6.5699	5.0875	5.5699	5.0224	5.7142	5.5999	4.9773	5	5.1085	5.1898	5.1898	5.0661	5.0875	5.0444	5.0661	7.2808	5.0875	8.6018	6.4512	4.7814	4.8826	5.0661	5.5999	5.1699	5.8826	5.2288	6	5.3923	4.858	6.6724	5.6439	5.9542	6.6724	6.3309
10	24	71|72	EPB42	P16452	JHU15892.B10C24R72	4.6147	4.7279	5.0444	5	5.3576	5.1085	4.9773	4.9069	4.9069	4.8826	5.0661	4.9542	5.1085	5.0875	4.9542	5	5.1898	5.2095	5.2095	5.4094	4.9307	5.0875	5.0661	4.9069	5.0444	4.9542	4.9773	5.4429	6.3309	5.0444	5.1085	5	5.0224	4.9542	6.098	5.0875	5	4.9542	5.6865	5	5.1497	5	5.1497	5.1293	5.0444	4.9307	5.0875	5.1293	5.0224	5.1497	5.0444	4.9773	5.0444	5.9307	5.1293	6.6147	5.2288	4.8329	4.7004	4.8329	5.1497	5.1085	5.585	5.1699	5.5392	5.0875	4.7549	5.3219	5.0224	5.2095	5.4594	5.3038
10	25	71|72	NELL1	Q4VB88	JHU15921.B10C25R72	4.5546	4.7279	5.2854	5.1497	5.9542	5.2668	4.9307	4.9542	5.0224	5.0444	5.0444	5.0875	5.3576	5.3219	5.0224	5.1085	5.3038	5.5699	5.5699	5.8202	5.2095	5.1293	5.2854	4.9542	5.0875	5.0444	5.0224	5.8202	7.8549	5.0444	5.2288	4.9773	5.0444	5.2288	6.7879	5.0224	5.1699	5	5.7814	5.1699	5.3038	5.0875	5.6439	5.2095	4.9773	4.9069	5.2095	5.1699	5.0224	5.1898	5.1085	4.9773	5	5.9773	5.0661	7.0821	5.6439	4.7279	4.8074	4.8826	5.4094	5.1085	5.6294	5.3399	5.6294	5.1085	4.9069	5.5699	5.3038	5.2854	6.0224	5.6724
10	26	71|72	SLC36A3	Q495N2	JHU15753.B10C26R72	4.585	4.7549	5.375	5.1085	5.2288	5.1497	5	4.9542	5.1497	5	4.9773	5.0661	5.1898	4.9542	4.9773	5.2479	5.4757	5.0661	5.3219	5.5999	5.0444	5.0444	5.2479	4.9307	5.0444	5	5.0444	5.2479	5.3576	5.0661	5.3038	5.0224	5.1085	4.9069	7.0498	5.1898	5.1085	5.0661	5.7549	5.0444	5.3923	4.9773	5.3399	5.3038	5.0661	4.9307	5.1085	5.0444	5.0224	5.1699	5.1497	5.0875	5.0444	6.4676	4.9773	7.7515	5.9307	4.7549	4.8329	4.8074	5.2668	5.0661	5.7682	5.2288	5.6294	5.1699	4.8329	5.8329	5.4919	5.1085	6.1898	6.0334
10	27	71|72	CCR10	P46092	JHU15780.B10C27R72	4.6147	4.7279	5.2854	4.9773	5.0661	5.1085	5.1497	4.9773	5.0661	4.8826	5.0224	5	5.2288	5	5.0224	5.1293	5.3038	4.9773	5.1293	5.375	5	5	5.0661	4.9542	5.0661	5	5.0224	5.2095	5.1085	5.0224	5.1085	4.9773	5.0661	4.9542	6.1085	5	5.0444	5	5.5078	5.0661	5.2288	4.9773	5.2479	5.1898	4.9773	5.0224	5.1497	5.0661	5	5.0224	5.0661	5.0875	5.1085	5.9542	5.0875	6.8642	5.2288	4.858	4.6724	4.9307	5.2479	5.0661	5.5236	5.1699	5.1898	4.9069	4.7549	5.1293	5.2668	4.9773	5.6582	5.4263
10	28	71|72	PPP1R8	Q561W4	JHU16021.B10C28R72	4.6147	4.7004	5.0224	5	5	4.9542	4.858	4.858	4.858	4.8826	5.0444	4.9773	5	4.9542	4.9069	5.0224	5.9658	4.9542	5.1497	5.1898	5.0875	4.9069	4.9542	4.8826	4.9307	5.0224	5	5.1293	5.2288	5.0661	5.2479	4.9307	5.0224	4.9069	5.8826	5	5.0224	5	5.2668	5.0875	5.0224	4.9307	5.0661	5.2288	5.0444	4.9773	5.1085	4.9542	5.0224	5.2288	5.1085	5	5	5.6582	5	5.9069	5.3399	4.7004	4.6439	4.9773	5.1085	5.0224	5.1898	5.1898	5.2854	4.9307	4.7814	5.3219	4.9069	5.1293	5.0875	5.1699
10	29	71|72	ACVR2B	Q13705	JHU15767.B10C29R72	4.6147	4.7279	5.1085	5.1085	5.0875	5.0661	5.1293	4.8329	4.858	4.8826	4.9307	5	5.2668	5.3219	5.0224	5	5.0224	5	5.1497	5.5236	4.9069	4.9542	5.0224	4.9307	4.9069	5	4.9542	5.1085	5.2668	5.1699	5.1085	5.3399	5.2095	4.9773	6.1085	5.0875	5.0224	4.9542	5.4757	5	5.3038	4.9307	5.1085	5	5.5546	4.9307	5.0224	5.1085	5.0661	5.0444	5.3923	4.9773	4.9773	5.9773	5	6.8642	5.2854	4.7004	4.6724	4.8074	5.1898	5.0875	5.4429	5.0875	5.2288	5.0444	4.8329	5.3038	5.0444	4.9307	5.5236	5.5546
10	30	71|72	CEACAM19	Q7Z692-3	JHU15969.B10C30R72	4.6147	4.7004	5.1898	5	5.0875	5.0444	4.9069	4.9307	5.0224	4.9773	4.9773	4.9069	5.2854	5	4.8826	5.2095	5.3038	4.9307	5.1293	5.4919	4.9307	4.9069	5.1497	4.9069	4.9542	5.1085	5	5.1497	5.0875	5	5.2668	5.0224	5.0661	4.9069	6.2946	4.9307	5	4.9542	5.8948	5.0444	5.2854	5.1085	5.2479	5.1293	4.9773	4.9542	5.0661	5	5.0444	4.9773	5.0661	5.0444	5	5.9189	5	7.0168	5.4919	4.858	4.6439	4.8074	5.1898	5.1085	5.2668	5.0661	5.5699	5	4.7279	5.4594	5.3576	5.2479	5.6439	5.375
10	31	71|72	HIC2	Q96JB3	JHU15989.B10C31R72	4.6147	4.7279	5.2668	4.9773	5.1293	5.0661	5.0875	4.9542	4.9307	4.9542	4.9773	4.9542	5.1293	5.1497	4.9542	5.1497	5.3399	5.1898	5.2854	5.4094	4.9307	5.0224	5.2288	4.8826	4.9542	5	4.9773	5.0875	5.3038	5.0224	5.0444	5.0224	5.0224	5.0875	6.5774	4.9773	4.9773	5.1293	5.7142	5.2288	5.7944	4.9542	5.4757	5.1085	5.1085	4.9542	5.3576	5.0224	5.0224	5.1293	5.3038	5.0661	5	5.9658	5	6.6294	5.2668	4.7814	4.6439	4.8329	5.1497	5.1699	5.6147	5.1898	5.4429	5.1898	4.9307	5.375	5.1497	5.0661	5.3923	5.375
10	32	71|72	VCX3A	Q4V756	JHU15852.B10C32R72	4.6147	4.7814	5.3576	5	5.1497	5.0875	5.1699	5.7279	5.1085	5.0661	5.1898	5	5.3038	5.3399	5.3219	5.3576	5.4429	5.1497	5.1898	5.4919	5.0875	5.0875	5.5546	5.0661	4.9773	5	5.0224	5.1699	4.9542	5.0661	5.3038	5.1085	5.1699	5.0875	6.5622	4.9773	5.1293	5.2095	5.7549	5.375	5.4919	5.0661	5.4263	5.0661	5.0875	5.0444	5.1497	5.2668	5.0875	5.1699	5.1497	5.0224	5.0661	6.2095	5.1085	7.1085	5.5078	4.7279	4.7279	5.0224	5.3038	5.2854	5.5999	5.3923	5.4757	5.2479	5.0224	5.5078	4.9542	5.0875	5.5546	5.5546
10	1	73|74	ADAM5	Q6NVV9	JHU16335.B10C1R74	4.6147	4.7279	5.1497	5.1085	5.7549	5.0444	4.9542	4.9069	4.9307	4.9773	4.9773	5.0444	5.1898	5.2288	4.858	5.1699	5.3219	5.4429	5.1293	5.7279	5.0661	5.0224	5.3399	5.1085	4.9773	4.9542	4.9542	5.3038	7.0498	5	5.2854	4.9542	4.9542	5.0224	6.2946	5.0444	5.3923	4.9542	5.6724	5	5.3399	4.9069	5.4263	5.0444	5.1085	4.9307	5.0661	5.0661	5	5.1293	5.1293	5	5.0444	6.0112	5	6.8265	5.5078	4.7814	4.7814	4.7549	5.0875	5.0444	5.4594	5.1293	5.4919	4.7814	4.7004	5.3923	5.0875	5.1085	5.5236	5.4919
10	2	73|74	SH3D19	Q5HYK7-4	JHU16130.B10C2R74	4.6147	4.6724	5.1699	5.0661	5.8704	5.1699	5.1085	4.9773	5	5.0661	5.1699	5.1085	5.3923	5.7944	5.6147	5.1497	5.2288	5.2854	5.2095	5.4094	4.9069	6.4838	5.6582	5.0444	5.0661	5.1497	5.0661	5.3219	5.3219	5.0444	5.375	5.1085	5.0444	5.1085	6.2479	5.0875	5.0875	5.0444	5.6865	5.2288	5.1898	5.0661	5.3399	5.2095	5.0224	5.2668	5.1497	5.0224	5.0224	7.4051	5.1898	5.1085	5.7814	6.1189	5.2668	6.7879	5.5999	4.7814	4.6724	5.0224	5.1497	5.2854	5.7682	5.2095	5.5078	5.3923	5	5.5392	4.9542	5.2288	5.5078	5.4919
10	3	73|74	CYP8B1	Q9UNU6	JHU16078.B10C3R74	4.6439	4.6439	5.6147	4.9542	5.3219	5.5546	4.9542	5.0224	4.9069	5.1085	4.9773	5.2479	5.5546	5	4.8329	5.4094	5.4757	5.0875	5.6582	5.9887	5	4.9773	5.0875	5.0875	5.0875	5.1085	5.0444	5.4263	6.0661	4.9773	5.3219	5.1085	5.2854	4.9307	7.3219	5.0661	4.9773	4.9307	6.2288	5.1898	5.2479	4.9542	5.375	5.4594	5.1699	4.9307	5.0444	5.0224	5.3038	5.2854	5.0661	5.1293	5.0661	6.5157	5.0875	7.8138	6.2668	4.9307	4.6724	4.8826	5.375	5.1293	5.6865	5.3923	5.7142	4.858	4.8329	6.8138	5.9887	5.8704	7.1497	7.1189
10	4	73|74	PARP8	Q8N3A8-2	JHU16317.B10C4R74	4.6439	4.7004	5.2668	5.3219	5.8329	5.4594	5.0875	5.2854	5.1497	5.2095	5	5.2854	5.5236	5.4094	4.8826	5.1898	5.7682	5.5236	5.4919	5.9307	5.2668	4.9773	5.5699	5.1293	5.0224	5.3038	5.1497	5.4263	7.6582	5	5.2479	4.9542	5.1085	5.0224	7.0661	4.9773	5	5.0444	6.1189	5.2668	5.2854	5.0224	5.4919	5.4429	5.0224	4.9773	5.0661	4.9542	5.0224	5.1699	5.2479	4.9542	5.0224	6.5078	5.0875	7.4553	5.7279	4.858	4.6724	4.9069	5.3038	5.2479	5.7142	5.3399	6.1189	5.0444	4.7549	6.5774	5.3576	5.5999	6.1497	5.7004
10	5	73|74	USP21	Q9UK80	JHU16141.B10C5R74	4.6147	4.7004	5.4429	5.1085	5.2854	5.4429	5.2288	5.1085	5.0661	5.0875	5	5.2668	5.4094	5.2095	4.9307	5.2288	5.8704	5.1085	5.5236	5.8202	5.1085	5.1293	5.3399	4.9773	5.0444	4.9773	5.0224	5.5392	5.7944	5.0875	5.3038	4.9773	5.2288	5.0224	7.0279	4.9773	5.1699	5.0875	6.1599	5.3576	5.3038	4.9542	5.375	5.3923	5.0661	4.9307	5.1293	5.1898	5.0444	5.2854	5	5	5.0224	6.9425	5.1497	7.7912	6.2095	4.9307	4.7004	5.1699	5.1497	5.2854	5.7682	5.3399	5.8455	5.3923	4.9069	6.2574	5.6147	5.4919	6	5.8704
10	6	73|74	SPRTN	Q9H040	JHU16256.B10C6R74	4.6147	4.7814	5.7142	5.4094	5.8074	6	5.2668	5.4429	5.4919	5.375	5.1898	5.1497	5.5999	5.585	5.2854	5.5236	6.585	5.7279	6.1997	6.5392	5.4429	5.4094	6	5.2854	5.3038	5.3038	5.1898	5.7415	7.5699	5.1293	5.7004	5.2095	5.375	5.2479	7.7582	5.0875	5.2288	5.3576	6.6653	5.9307	5.4263	5.2479	6.098	5.6439	5.2668	5.0661	5.1497	5.375	5.2668	7.5469	5.2854	5.1898	5.2479	7.0875	5.2288	8.8549	6.5622	5	4.9069	5.1699	5.6439	5.3399	6.2854	5.7142	6.5925	6.0661	5.1699	7.2761	6.3923	6.3219	6.858	6.9009
10	7	73|74	PLEKHA4	Q9H4M7-2	JHU16370.B10C7R74	4.6147	5.1699	5.3399	5.3576	7.4919	5.5078	5.5392	5.2668	5.4429	5.4594	5.1085	5.2668	5.5546	5.6294	5.1085	5.5236	5.5392	5.3576	5.4594	5.4757	5.2668	5.5999	5.5392	5.3399	5.1898	5.3219	5.0661	5.5999	5.7682	5.2854	5.4757	5.3923	5.3219	5.4094	6.2288	5.2288	5.2288	5.2288	5.7549	5.5999	5.4919	5.3219	5.5999	5.4757	5.2854	5.6582	5.3219	5.3219	5.2288	5.4919	5.3219	5.1898	5.4094	6.3129	5.3576	6.9189	5.5999	5.2668	4.9069	5.2854	5.4919	5.3576	5.8202	5.5392	5.6439	5.9069	5.2479	5.7944	5.3219	5.3399	5.6582	5.6865
10	8	73|74	TRGC1	P0CF51	JHU16241.B10C8R74	4.6147	4.7004	5.1497	5	5.3576	5.3399	4.9542	5	4.9542	5.0224	5.0224	5.0224	5.2479	5.2288	4.7814	5.3219	5.5392	5.1497	5.3399	5.9069	5.0444	5.0875	5.2668	5.0661	4.9542	5.0224	5	5.1898	6.2946	5	5.2479	5.0444	5.1085	4.9307	6.7748	4.9307	5.2288	5.0661	5.6865	5.1497	5.1699	5	5.3923	5.2288	4.9773	4.9542	5	5.1497	5.0444	5.1085	5	5	5.0444	6.2574	5.0661	7.6865	5.9542	4.858	4.7004	5.0661	5.1898	5.1293	5.5236	5.3399	5.6147	5.3038	4.8826	5.7279	5.375	5.2479	5.7682	5.7142
10	9	73|74	SLC11A1	P49279-2	JHU16233.B10C9R74	4.6147	4.7814	5.9658	5.2288	5.8202	5.8948	4.9069	5.3219	5.2668	5	5.0224	5.3923	6.0444	5.5078	5.0661	5.7682	5.9189	5.5078	5.8455	6.5925	5.2854	5.2854	5.7682	5.2668	5.3219	5.1898	5.0444	5.8704	6.9189	5.1293	5.5999	5.1085	5.2288	5.0224	8.1898	5.0224	5.2095	5.0875	6.5699	5.4594	5.2288	5.1085	5.8455	5.7415	5.2668	5.0661	5.1497	5.2479	5.3576	5.1898	5.1699	5.1085	5.1497	7.0768	5.1293	8.3264	6.6439	5	4.8826	5.0875	5.8202	5.1293	6.4346	5.6724	6.3129	5.4094	4.858	7.4998	6.9484	6.5774	7.4094	7.4838
10	10	73|74	LLGL2	Q6P1M3	JHU16359.B10C10R74	4.5546	4.8329	5.3399	5.0661	5.3399	5.4094	5.2095	4.9773	5.1085	5.0875	5.1497	5.2854	5.7142	5.5392	4.9542	5.2668	5.4919	5.1293	5.2668	5.5699	5.2479	5.3038	5.5546	5.2668	5.3219	5.1898	5.0444	5.8948	5.585	5.0661	5.3219	5.1085	5.2095	4.9069	6.9773	5.0224	4.9773	5	5.6147	5.2095	5.2668	5.2288	5.5078	5.4094	5.2668	5	5.1497	5.3219	5.1497	5.2095	5.2095	5	5.0875	6.0112	5.4919	7.2336	5.7549	4.6724	4.6724	5.1293	5.4757	5.1699	5.6724	5.1898	5.2854	5.2668	5.0661	5.9307	5.6865	5.4429	5.9658	6.0224
10	11	73|74	CLEC10A	A8K7G0	JHU16267.B10C11R74	4.5236	4.8074	7.3264	5.4919	5.7004	7.0715	5.3219	6.1898	5.6439	5.8202	5.4594	6.7211	7.4471	5.5546	5.5392	6.2946	6.6294	5.3576	6.8948	7.4553	5.5699	6.0768	6.8826	5.585	5.9773	5.5236	5.3576	6.7142	6.0661	5.3399	7.0168	5.4757	6.0334	5.2479	9.137	5.2095	5.2288	5.3038	7.7004	6.0768	5.9425	5.3399	7.1447	7.4757	6.1997	5.1497	5.375	5.6147	6.4179	5.6865	5.8074	5.5078	5.7004	8.1997	5.4094	9.7322	8.1624	5.7004	5.1085	5.4094	6.6221	5.3399	7.1447	6.4838	7.1997	5.9542	5.0224	9.3163	8.7482	8.4429	9.5784	9.2396
10	12	73|74	D2HGDH	Q8N465-2	JHU16079.B10C12R74	4.5236	4.7279	5.8329	5.5392	6.5774	5.6582	5.0875	5.1898	5.3038	5.1497	5.2479	5.2479	5.9307	5.5546	5.1293	5.5546	6.0444	6.4179	5.7142	6.7814	5.0875	5.6582	5.8826	5.2288	5.1497	5.1085	5.0875	6.1293	8.5392	5.1085	5.5078	5.1293	5.4263	4.9542	7.9542	5.2095	7.5314	5.1293	6.6439	5.5392	5.5236	5.0661	6.1997	5.6582	5.2288	5	5.3399	5.2854	5.0875	5.4919	5.1699	5.0661	5.0224	7.5774	5.1497	8.5584	7.224	5.1699	4.7549	5.1898	5.5392	5.2854	7.0928	5.5236	6.9773	5.4919	4.9307	7.0928	6.3663	6.0661	6.9425	6.8517
10	13	73|74	SLC39A9	Q9NUM3	JHU16375.B10C13R74	4.5546	4.858	5.2288	4.9307	5.2095	5.3923	4.9307	5.0661	4.9542	5.1497	5.0661	5.0224	5.4594	5.1699	5.0444	5.0224	5.5546	5.1699	5.4094	5.4757	5.0224	5.2479	5.3923	5	4.9773	5.0444	5	5.3038	5.2095	5.0661	5.2095	5.0661	5.0661	4.9542	6.6511	4.9542	5.0444	5.0444	5.5078	5.1085	5.3399	4.9069	5.3576	5.2288	4.9542	4.9773	5.0224	5.1085	5.0444	5.0875	5.1497	5.0444	5.0661	6.2288	5	7.4512	5.5078	4.7814	4.6439	4.9307	5.1293	5.0875	5.7142	5.2095	5.3399	5.1898	4.9773	6.1799	5.4429	5.3038	6.1189	5.7549
10	14	73|74	ERVMER34-1	Q9H9K5	JHU16184.B10C14R74	4.5546	4.8074	7.4388	5.3399	5.7814	6.9715	5.2095	5.0444	5.7004	5.6439	5.1497	7.2479	7.6147	5.1699	5.1497	6.4512	6.6653	5.0875	6.5999	7.2808	5.8455	5.2854	6.0444	5.3038	5.6147	5.4263	5.0661	6.9248	5.8455	5.1293	6.2192	5.0444	5.5546	4.9542	9.6357	5.0444	5.6582	5.375	7.5196	6.2192	5.7814	5.375	6.2192	6.6582	6.0444	5.0224	5.3038	5.4919	6.7549	5.5999	5.4429	5.4919	5.6582	7.6147	5.0661	9.6211	7.7944	5.5392	5.3576	5.2479	7.3531	5.3399	6.8455	6.7074	7.1749	5.858	4.9307	8.7665	8.0028	7.7142	9.0098	9.5718
10	15	73|74	AGTR1	Q6NUP5	JHU16058.B10C15R74	4.585	5.1085	5.6294	5.1699	5.1699	5.4094	5.0661	4.9773	5.1293	5.0224	5	5.1293	5.5999	5.0661	4.858	5.2854	5.585	5.0875	5.4429	5.7415	5.0224	5.1293	5.1699	5.2095	5.0875	5.0444	5	5.5236	5.4094	5.1085	5.2668	5.0661	5.1293	5.0444	7.1649	5.0444	5.0875	5.0224	5.9542	5.1497	5.2668	4.9069	5.4594	5.7415	5.1085	5.0444	5.1293	5.1293	5.1898	5.375	5.1293	4.9773	5.0224	6.3309	5.0444	7.9218	5.8948	4.8329	4.8074	5	5.4919	5.0224	5.9307	5.2854	5.4263	5.2095	4.8826	6.5622	6.3487	5.7279	6.7879	6.5622
10	16	73|74	TOB2	Q14106-2	JHU16336.B10C16R74	4.5546	5.0875	5.4757	5.4919	5.585	5.6724	5.0224	5.3576	5.2288	5.1699	5.4429	5.2668	5.5078	5.2095	5.3219	5.3038	5.9307	5.375	5.9425	6.2574	5.8455	5.2479	5.6147	5.2095	5.3399	5.1085	5.2854	5.7944	6.2761	5.1497	5.3399	5.1497	5.1898	5.0875	7.2808	5.1085	5.1293	5.1497	6.2854	5.4757	5.5546	5.0661	5.7415	5.7279	5.1085	5	5.1898	5.2479	5.1293	5.5078	5.2288	5.2288	5.0444	7.0112	5.7142	8.2854	6.9484	4.9069	4.8074	5.0224	5.375	5.2479	6.3399	5.4429	6.1396	5.5999	4.8826	6.6294	6.0334	6.1699	6.5622	6.0661
10	17	73|74	SLC39A12	Q504Y0-2	JHU16234.B10C17R74	4.5546	4.8826	5.2095	5.0661	5.7944	5.1699	4.9307	5.0224	5.0875	5	4.9773	5.0444	5.2854	5.1699	5.0875	5.1497	5.2095	5.4594	5.2668	5.6294	5.0224	5.1293	5.3219	5.1085	5.0661	5.0224	5.0661	5.4919	7.1497	5	5.1085	5	5.0444	5.0661	6.6073	4.9542	5.1085	5.0224	5.6147	5.2095	5.3219	5	5.4094	5.3399	5.0224	4.9307	5.0875	5.0224	5.2095	5.1898	5.0661	5	5.0661	6.5157	4.9542	7.5736	5.6582	4.7279	4.7549	4.9069	5.2854	5.1497	5.7279	5.1497	5.5078	5.0661	4.8826	5.7415	5.2854	5.3038	5.8202	5.4919
10	18	73|74	DDX6	P26196	JHU16347.B10C18R74	4.585	4.9069	5.4429	5.2668	5.5392	5.6865	5.375	5.5392	5.1497	5.3219	5.1497	5.3576	5.7944	5.3923	5.5999	5.3038	5.8202	5.2668	6.1189	6.3487	5.5392	5.7814	6.0112	5.0444	5.3399	5.1293	5.1085	6.0875	6.6724	5.5078	5.7004	5.6294	5.375	5.1898	7.2946	5.1497	5.2288	5.4594	6.3923	5.7549	5.5078	5.4594	5.9773	5.8704	5.3038	5.3219	5.4429	5.2668	5.5546	5.6147	5.1898	5.2095	5.1898	6.8392	5.4594	7.6865	6.4919	5	4.858	6.2761	5.4263	5.2668	6.1085	5.6865	6.4757	6.0444	5.1497	6.8887	5.8826	6.6294	6.7748	6.0444
10	19	73|74	KLC3	Q6P597-2	JHU16297.B10C19R74	4.585	4.9069	6.0875	7.7748	6.0768	6.4676	5.5999	5.7004	5.5999	6.1699	5.2288	5.5392	6.1497	5.6724	5.8704	6.5157	6.7004	5.3399	6.7142	7.0168	5.7549	5.9887	6.6073	5.5699	5.7415	5.5392	5.3576	6.8887	6.7549	5.3576	8.6018	5.5699	5.8202	5.2288	8.3859	5.6147	5.7004	5.3219	7.1241	5.8704	5.6439	5.6724	6.6439	6.1189	5.3576	5.8704	5.5546	5.7142	5.9307	7.1898	5.4757	5.3576	5.2668	7.676	5.7814	9.0279	7.6257	5.4919	4.8074	5.4429	6.0112	8.8626	6.983	5.9189	7.4009	5.8455	5.4757	7.9129	7.0279	6.9542	7.6795	7.7245
10	20	73|74	CYP1A2	P05177	JHU16074.B10C20R74	4.5546	4.7549	5.6582	5.1699	5.585	5.7004	5.1497	5.0875	5	5.1085	5.0875	5.2854	5.7142	5.2479	5.0224	5.585	5.8202	5.2479	5.7549	6.098	5.1085	5.2479	5.3923	5.0224	5.1085	5.1293	4.9542	5.7004	6.5622	5.0661	5.4094	5.0444	5.1898	4.9542	7.9159	5	5.0224	5.1497	6.2761	5.375	5.4263	5	5.9542	5.7682	5.4263	4.9307	5.1085	5.2479	5.375	5.1699	5.1293	5.0444	5.1085	6.8202	5.1293	8.29	6.5999	4.8074	4.6724	5.0444	5.6294	5.0875	5.7944	5.5078	5.6865	5.0875	4.7814	7.3083	7.2574	6.7616	7.4553	7.4136
10	21	73|74	IP6K2	Q9UHH9	JHU16354.B10C21R74	4.585	4.7814	5.3399	5.1293	5.3038	5.0444	5.0444	5.0444	4.9542	4.9542	5.0224	5.1085	5.4594	5.3219	5.0444	5.2095	5.5236	5.2668	5.5699	6.1085	5.1699	5.0661	5.2854	5.0224	5.0661	5.0661	4.9773	5.3923	5.8074	5.1085	5.0661	5.0224	5.0875	4.9773	6.96	5	4.9773	5.0661	5.7814	5.2479	5.2288	4.9542	5.5546	5.4094	5.1085	4.9307	5	5.1898	5.1293	5.0444	5.1497	4.9542	5.0224	6.3576	5.2479	7.6366	6.0768	4.9069	4.7279	5.1293	5.3399	5.1085	5.9189	5.2095	5.5699	5.3576	4.8329	6.4676	5.6865	5.5392	6.3487	5.6865
10	22	73|74	SLITRK1	Q96PX8	JHU16236.B10C22R74	4.585	4.7279	5.1293	4.9773	5.1497	4.9542	4.9307	4.858	4.9069	4.858	4.9307	4.9773	5.0661	5.0444	4.8329	5.0661	5.0661	5	5.1699	5.2479	4.8826	5.1497	4.9542	4.9307	4.9307	4.9773	4.9773	5.0224	4.9069	5	5.0661	4.9773	5	4.9773	6.3309	5.0224	4.9069	4.9542	5.5699	5.0444	5.1898	4.9307	5.3923	5.0875	5	4.9542	5.0224	4.9542	5.0875	5.0224	4.9773	5.0224	5.0224	5.858	5	6.8455	5.3038	4.6439	4.7004	4.7279	5.1085	5.0224	5.2479	5.0875	5.0444	4.9069	4.7279	5.3399	4.9773	5.2095	5.5236	5.1699
10	23	73|74	CHRM5	Q6NUM3	JHU16070.B10C23R74	4.585	4.7279	5.3219	4.9542	5.1699	5.1898	4.8826	4.8826	4.9307	5	5.0224	5.0444	5.1497	5.0224	4.9069	5.0224	5.3219	5.0444	5.2479	5.4263	5.0661	5.1085	5	5.0444	4.9773	5.0444	4.9773	5.1898	5.5999	5	4.9773	5	5.0661	4.9773	6.7347	5	5.0224	5	5.7415	5.0661	5.4094	4.9307	5.4094	5.0224	4.9773	4.9307	5.1085	5.2668	5.1293	5.1699	5.1293	5.0224	5	6.1189	5.0224	7.3619	5.6724	4.7814	4.7004	4.9773	5.2479	5.1293	5.5546	5.2479	5.5392	5.0224	4.7279	5.7682	5.2854	5.2479	5.7415	5.7682
10	24	73|74	S1PR5	Q9H228-2	JHU16273.B10C24R74	4.6147	4.8329	5.3923	5.1085	5.8948	5.375	5.0224	5.1497	5.2288	5.1293	5.0444	5.2479	5.585	5.1497	5.0224	5.375	5.5999	5.5999	5.5699	6.3663	5.2095	5.3399	5.3038	5.0444	5.1497	5.2288	4.9773	5.8074	7.2432	5.0224	5.1898	5	5.1293	5.1497	7.3707	5.0444	5.1085	5.0444	6.2288	5.3576	5.5392	5.0875	5.7682	5.6439	5.2288	5.0444	5.0875	5.3576	5.1085	5.1293	5.2668	5	5.1497	6.4179	5.1293	7.9454	6.1189	4.8074	4.7814	5.1293	5.585	5.2479	6.1497	5.375	6.0661	5.3576	4.9542	6.8517	6.1293	6.0444	6.7347	6.3399
10	25	73|74	GPR89B	B7ZAQ6-2	JHU16305.B10C25R74	4.6147	4.6439	5.375	5	5.1085	5.3219	5.0875	5.1497	5.0875	5	4.9542	4.9773	5.4094	5.1699	4.8826	5.3576	5.6147	5.2854	5.3219	5.8329	5.0444	5.2288	5.3219	5.0224	4.9773	5.0661	5.0224	5.3038	5.4429	5.0661	5.2854	5.0875	5.2095	4.9773	7.2946	4.9773	4.9307	5	6.1599	5.1085	5.4263	4.9773	5.5546	5.3576	5	5.0224	5.0661	5.1898	5	5.0875	5.1293	4.9542	5.0875	6.2574	5	7.7912	5.8455	4.7549	4.7279	5.0444	5.3038	5.2668	5.7142	5.375	5.6147	5.2095	4.7549	6.2288	5.9069	5.5078	6.4094	6.1497
10	26	73|74	WDR25	Q64LD2	JHU16144.B10C26R74	4.6147	4.7004	5.5699	4.9307	5.4094	6.0334	5.0875	5.0444	5.1699	5.3399	5	5.1085	5.5546	5.1497	5.1497	5.4094	5.9773	5.0875	5.5392	6.3923	5.0444	5.4757	5.4094	5	5.0224	5.0444	4.9773	5.6724	6.3923	5.0444	5.3923	5.1293	5.375	5.0224	7.3619	5.1699	5.2095	5.1293	6.7549	5.5078	5.375	5	5.8074	6.0768	5.3038	5	5.0661	5.1699	5.3038	5.1293	5.1898	4.9773	5.0661	7.5078	5.1699	8.5925	7.5078	4.9307	4.7279	5.0444	5.585	5.2095	6.8138	5.4429	7.0928	5.6865	4.9307	7.4388	6.4429	6.7682	7.4179	6.9715
10	27	73|74	ZNF876P	Q49A33	JHU16209.B10C27R74	4.6439	4.8826	5.8329	5.3399	5.4757	5.7549	5.4594	5.585	5.3038	5.3576	5.1497	5.2095	5.5999	5.5078	5.3399	5.6439	6.3399	5.3576	6	7.1189	5.2854	5.7549	5.6865	5.1898	5.3923	5.3923	5.1293	5.4757	5.6294	5.1898	5.6582	5.4263	5.4263	5.2479	8.3129	5.1699	5.3576	5.0875	7.0607	5.3923	5.4594	4.9542	6.2761	5.6439	5.2288	5.1898	5.1898	5.5546	5.375	5.2854	5.2288	5.0875	5.2095	7.9658	5.1085	9.375	7.0928	5.0661	4.858	5.3219	5.7814	5.2479	6.8392	5.6724	6.8265	6.0112	5.0224	6.5314	6.1189	6.1189	7.5812	5.8704
10	28	73|74	RCHY1	Q96PM5-4	JHU16372.B10C28R74	4.6439	4.7279	5.2479	5.3219	5.585	5.7004	5.1699	5.8826	5.0661	5.4919	5.0875	5.3038	5.6439	5.5236	5.1898	5.4757	6.0112	5.4919	5.7549	5.9069	5.2479	5.4429	6.4429	5.1699	5.3038	5.2854	5.2288	5.4594	6.9009	5.1293	5.4094	5.3399	5.4263	4.9773	7.2574	5.3576	6.9773	5.2095	6.0112	5.4263	5.5078	5.2668	5.7944	5.585	5.0444	5.1085	5.3038	5.1898	5.375	5.2095	5.4263	5	5.1699	6.7748	5.3923	7.8611	6.375	5.2288	4.7279	5.3923	5.585	5.3576	5.7415	5.6439	6.1898	5.5078	4.9307	6.0224	5.4757	5.6865	6.0112	6.1599
10	29	73|74	C5AR2	Q9P296	JHU16189.B10C29R74	4.6439	4.6724	6.1085	5.6439	5.9425	5.7142	5.1699	4.9773	5.2668	5.3576	5.0875	5.2668	5.858	5.4094	5.1497	6.1396	6.4263	6.1898	5.8329	7.0444	5.3399	5.5078	5.9773	5.0444	5.2095	5.0661	5	6.1699	7.5622	5.1085	5.5236	5.0444	5.4263	4.9773	8.5314	5.0224	5.2288	5.0224	7.1293	5.4429	5.4094	5.1898	6.2192	5.7944	5.2095	5	5.0875	5.3576	5.6724	5.3923	5.4263	4.9542	5.1293	7.9069	5.1085	9.3891	7.1948	5	4.8329	5.0224	5.8455	5.4919	6.8642	5.4429	6.4594	5.4429	4.858	7.4136	6.8329	6.5546	7.7074	7.1396
10	30	73|74	CPXM1	Q96SM3	JHU16346.B10C30R74	4.6439	4.7279	5.0875	5.0444	6.1293	5.3219	5.0444	4.9307	4.9773	4.9542	4.9307	5.0875	5.4263	5.4594	4.9542	5.3399	5.375	5.5236	5.2854	5.8826	5.2479	5.1497	5.5999	4.9542	5.0875	5.0661	4.9307	5.7682	7.6221	5.0875	5.2479	5.0444	5.1293	5.0661	6.7482	5.1497	5.0661	5.1293	6	5.1898	5.5392	4.9773	5.6724	5.3923	5.2288	5.0224	5.1293	5.1699	5.2479	5.1898	5.1293	5.0661	5.0444	6.3129	5.0661	7.3923	5.8202	6.0444	4.7004	5.0224	5.4263	5.1293	5.5999	5.4594	6.1799	5.375	4.7814	6.0334	5.5392	5.4757	5.7944	5.7142
10	31	73|74	KJ901014	NA	JHU16367.B10C31R74	4.6439	4.6724	5.2854	4.9542	5.2854	5.2095	5	4.9773	5.0661	5.0224	4.9773	4.9069	5.1699	5.0875	4.7814	4.9773	5.1898	4.9773	5.1085	5.4919	4.9307	5	5.1085	4.9069	4.9307	5	5.0444	5.2095	5.585	4.9773	5.3038	5	5.0661	4.9307	6.4094	4.9542	4.9307	5.0444	5.8455	4.9773	5.1293	4.8826	5.1085	5.0444	5	4.9542	5.0661	5.0224	5.1293	5.1085	5.0224	5.0224	5.0224	6.1396	4.9542	7.0661	5.5078	4.9069	4.7004	4.8074	5.1699	5.0661	5.5078	5.0875	5.5236	4.858	4.8074	5.4919	5.1898	5.1898	5.5999	5.4429
10	32	73|74	C6orf201	Q7Z4U5	JHU16164.B10C32R74	4.6439	4.7814	5.2479	4.9542	5.0224	5.2288	5.1497	5.1293	4.9069	5.0661	5	4.9542	5.2668	5.0224	5.1293	5.1898	5.3219	5.0661	5.1293	5.6439	5.1085	6.5314	5.4429	4.9307	5.1699	5.0661	5.0661	5.1699	5.0875	5	5.0661	5.3923	5.0661	4.9069	6.4512	5.0875	4.9773	5.1293	5.6294	5.1497	5.1699	5.0661	5.4263	5.375	4.9542	4.9307	5.1085	5.0444	5.1293	5.1699	5.0444	5.0875	5.1293	6.4094	5.1699	7.29	5.7279	4.9069	4.6439	4.8329	5.2479	5.1085	5.585	5.1497	5.4919	5.1699	5	5.7279	5.3219	5.3399	5.9542	5.3923
10	1	75|76	BC073937.1	NA	JHU16292.B10C1R76	4.6147	4.7004	5.4094	5.0875	6	5.4429	4.9307	4.9307	5.1085	4.9307	5.0224	5.1497	5.4757	5.2854	5.0444	5.5546	5.5392	5.585	5.5999	6.4263	5.0661	5.2668	5.5236	5.1497	5.0444	4.9542	5.1497	5.5078	7.375	5.0875	5.2479	5.0224	5.0661	5.0224	7.2854	4.9773	5.4094	5.0444	6.3309	5.1293	5.4263	5	5.5546	5.4757	4.9307	4.9542	5.1085	5.0875	5.1699	5.1085	5.0224	5.1085	5.0661	6.858	5.2095	8.5038	6.4094	4.7549	4.7279	4.858	5.375	5.0875	6.3487	5.3923	6.2668	5.3576	4.8826	6.7616	5.4757	5.5999	6.7142	6.2946
10	2	75|76	ZNF385C	Q66K41-2	JHU16107.B10C2R76	4.585	4.6724	5	5.1085	5.2288	5.0661	4.8826	4.8329	4.9307	4.858	5	5	5.0875	5.0224	4.858	5.1497	5.1085	5.0875	5.1497	5.4094	4.9542	4.8329	5.0661	5	4.8826	4.9773	5	5.1699	5.9542	4.9773	5.0444	5.0224	5	5	5.7814	4.9542	5.2479	4.9542	5.4757	5.0224	5.1497	4.9307	5.2479	5.0444	4.858	4.9542	5	4.9307	4.9542	5.0661	5.0444	5.0224	5	5.7682	4.9307	6.2192	5.3038	4.7004	4.6724	4.7549	5.0661	5.0224	5.3219	5.1497	5.2095	4.9773	4.7004	5.0661	5.0444	4.8826	5.3038	5.1699
10	3	75|76	LPAR1	Q6GPG7	JHU16081.B10C3R76	4.5546	4.8329	5.2479	5.0875	5.2668	5.2479	4.9542	4.858	4.9069	5	4.9773	5.1497	5.3923	5.0444	5.0444	5.0444	5.3923	5.1898	5.3038	5.7142	4.9307	5.0444	5.3038	5.1085	5.0444	5.1497	5	5.2668	5.585	4.9542	5.1898	5.0224	5.1085	5.1293	6.8517	4.9307	4.9773	5.0224	5.7279	5.2095	5.4594	4.9542	5.2479	5.1085	5.0224	4.9773	5.0875	4.9307	5.0444	5.1898	5.2668	5.1085	4.9773	6.2095	5.0444	7.2992	6	4.8329	4.6724	4.9773	5.2288	5.2854	5.5546	5.2479	5.5078	4.9542	4.9069	6.1396	5.5546	5.4094	5.9307	5.7944
10	4	75|76	THYN1	Q9P016	JHU16333.B10C4R76	4.5546	4.7004	5.858	5.4094	5.375	7.0498	5.4919	8.4878	5.4429	5.3576	5.1497	5.6724	5.8329	5.5392	5.4757	5.7142	5.7944	5.2854	5.7682	5.8329	5.6147	5.3576	8.7074	5.3038	5.8329	5.3923	5.3923	5.5699	5.7415	5.3219	5.375	5.858	5.9069	5.0224	6.9944	5.0875	5.3923	5.7682	6.6221	5.4757	5.375	5.4429	6.1293	5.7814	5.4919	5.1699	6.8202	5.4429	5.585	5.2668	5.6294	5.1898	5.0661	6.4838	5.4263	7.5584	6.2854	5.0444	4.8329	5.6147	5.3399	5.7004	6.4838	5.8826	6.1898	6.1085	4.8826	6.2668	5.7415	5.5078	7.3837	6.3487
10	5	75|76	TBCK	Q8TEA7-2	JHU16112.B10C5R76	4.585	4.7279	5.0224	4.8826	5.2095	5.0444	4.9542	4.858	4.8826	4.858	5.0661	5	5.1497	5.0224	4.8826	5.3923	5.2479	4.9773	5.0661	5.4594	4.9307	4.9069	4.9307	5.0661	4.9542	4.9773	4.9773	5.2668	5.3038	5.0661	5.0444	5.0661	4.9773	4.9773	5.9773	4.9307	5	4.9542	5.3576	5.0875	5.2854	4.8826	5.2288	4.9773	4.8826	4.9307	5.0875	5.0444	5.1085	5	5	4.9773	5.0224	5.7549	5.0661	6.8009	5.4429	4.7549	4.7549	4.7549	5.0224	5.1898	5.3399	5.0875	5.2479	5.0444	4.7814	5.3038	5	5.1293	5.3576	5.2854
10	6	75|76	C8orf82	Q6P1X6-2	JHU16311.B10C6R76	4.6147	4.7814	5.3399	5.8202	7.2095	5.6294	5.0875	5.2288	5.3399	5.1898	5.1497	5.3399	5.5546	5.8074	5.2095	5.4429	5.585	6.9069	5.5546	6.7814	5.3219	5.5546	5.9542	5	5.2668	5.3576	5.1293	6.3576	8.6935	5.1497	5.3923	5.0875	5.2479	5.2095	7.8517	5.2854	8.1059	5.2095	6.2574	5.4263	5.5078	5.0875	5.9542	5.7944	5.1699	5.0224	5.2668	5.2095	5.1293	5.3399	5.3399	5.3576	5.1293	6.9366	5.2854	7.8329	6.0112	5.2854	4.7814	5.1699	5.4429	5.2288	6.8948	5.5392	6.6865	5.5546	4.9069	6.9715	5.7944	6.1189	6.4179	6.1497
10	7	75|76	RPL13AP3	Q6NVV1	JHU16374.B10C7R76	4.585	4.7004	4.9542	4.9307	4.8826	5.0661	4.9307	4.9307	4.9069	4.8826	4.9542	4.9773	5.1898	5	4.9773	5	5.0661	4.9542	5.0224	5.1085	5.0224	4.9307	5.0875	4.9542	4.9069	5.0875	4.9773	5	5.0444	5	5.1085	5.0224	4.9307	5.0444	5.7142	4.9307	4.9542	5.0224	5.2095	5	5.1497	5.1293	5.0661	4.9773	4.9542	5.0224	5	5.2095	5.0224	5.0444	5.0224	5	5.0444	5.7549	5.0444	6.3923	5.2479	4.7549	4.7279	4.9069	5.1293	5.0224	5.2288	5.1085	5.0224	5.0444	4.8074	5	4.7814	4.858	5.2479	5.2095
10	8	75|76	KIAA0895	Q8NCT3-2	JHU16201.B10C8R76	4.6147	4.7279	5	5.1497	5.3399	5.2668	4.9307	4.9542	4.9773	4.9307	4.9069	5.0444	5.2095	5.2479	5.0661	4.9542	5.3219	5.1497	5.2854	5.3923	4.9773	4.9773	5.2854	4.9542	4.9307	5.0444	5.0224	5.3219	6.6865	4.9773	5.1085	5.0224	4.9542	4.9069	6	5.0224	5.0661	4.9542	5.5078	5.0875	5.2854	5.0224	5.375	5.0661	4.9773	4.9307	5.0444	5.0444	4.9307	5.1898	5.0444	5.0224	4.9773	5.9069	5.0444	6.4919	5.4919	4.7814	4.8826	4.9069	5.2288	5.0224	5.4263	5.1293	5.5546	5.0661	4.858	5.4757	5.2668	5.2288	5.4919	5.3923
10	9	75|76	CASTOR3	Q8NAP1	JHU16185.B10C9R76	4.6147	4.6724	5.2479	5.2479	7.0821	5.1699	4.9773	4.8826	4.9542	4.9542	4.9542	4.9773	5.4429	5.4757	5.0224	5.0875	5.3399	6.4429	5.3576	6.1189	5.0661	5.0875	5.8704	4.9542	4.8826	5.0444	5	5.9425	8.6092	4.9773	5.2095	5	5.2479	5.0224	6.96	4.9773	5.0661	5	5.7142	5.1293	5.1699	4.9773	5.6582	5.3219	4.9542	4.9069	4.9773	5.0875	5	5.4094	5.0224	5	5	6.1799	5.0444	7.0389	5.4429	4.7549	4.7279	4.8826	5.1898	5.0661	5.7682	5.2668	6.0444	5	4.7814	5.7142	5.2288	5.2095	5.7549	5.4919
10	10	75|76	MAP1LC3B	Q9GZQ8	JHU16360.B10C10R76	4.6147	4.7549	6.0224	5.1497	5.3219	6.1396	5.1497	5.6439	5.5236	5.858	5.0444	5.0875	6.0112	5.1699	5.0875	5.6147	6.7944	5.0444	6.4429	6.9129	5.1699	5.3576	6.3837	5.3399	5.6147	5.4094	6.6511	5.6147	5.5392	5.2479	6.098	5.2095	5.4919	5.0661	8.9278	5.0444	5.5392	5.2854	7.7616	5.3576	5.2854	5	6.6221	6.0875	5.2095	5.0875	5.2479	5.3219	5.5546	5.2668	5.1085	5.0224	5.1293	8.1396	5.4263	9.5058	7.4388	5.4594	4.8826	5.4757	5.3923	5.1699	7.0168	5.9425	7.3399	6.0334	4.858	7.3038	5.9189	6.1396	7.6147	8.3859
10	11	75|76	TENT2	Q6PIY7	JHU15350.B10C11R76	4.6147	4.6724	4.9069	5.0224	4.9069	4.9542	4.8826	4.8074	4.9542	4.8826	4.9307	4.9069	4.9542	4.9773	4.858	4.9069	5.0661	4.9307	4.858	5	4.8826	4.8826	4.9307	4.9307	4.8826	5.0444	4.9307	5.1293	4.9069	4.9773	4.9773	5	4.9307	4.9542	5.2288	4.9307	4.9542	4.9773	4.9542	4.9542	5.1085	4.8826	5.1699	4.9542	4.9307	4.8826	4.9542	5.0444	4.9542	5.0224	5.0224	5	5.0661	5.0875	4.9307	4.858	4.8826	4.7004	4.6724	4.9069	5.0661	5	5.0224	5.0661	4.8329	4.9307	4.9069	4.8329	4.7004	4.7004	4.7549	4.7814
10	12	75|76	TP53TG1	NA	JHU16139.B10C12R76	4.585	4.7279	5.0444	5.0661	5.0224	5.0661	4.9069	4.8329	4.9542	4.9773	5	4.8826	5.0661	4.9307	4.8826	5	5.1497	4.9307	5.1497	5.2668	4.9542	4.9307	5.0444	4.9069	4.858	5.0444	4.9542	5.1085	5	5.0224	5.1497	5	4.9542	4.9542	5.8948	4.9542	5	5	5.4094	5	5.1497	4.8826	5.2479	5.1293	4.9773	4.9542	4.9773	5.1293	4.9542	5.0661	5.0444	5	5.0224	5.7142	4.9542	6.5546	5.4094	4.7814	4.6724	4.9542	5.2479	5.0224	5.375	5.1497	5.1898	5.0224	4.7549	5.4263	5	5.0661	5.2479	5.1699
10	14	75|76	C12orf42	Q96LP6-2	JHU16159.B10C14R76	4.585	4.7814	5.3576	4.9307	5.1699	5.3399	5.0444	4.858	5.2095	4.9542	4.9773	4.8826	5.4263	5.0875	5.0875	5.1497	5.5078	4.9307	5.2854	5.6147	4.9773	4.9773	5.1497	5.1293	5.0661	5.0661	4.9542	5.3038	5.4263	4.9542	5.2854	5	5.1898	5	6.6366	4.9069	5	4.9307	6.0112	5.2288	5.2479	4.9542	5.5392	5.1898	4.9773	4.9069	5.0224	5.1085	5.0224	5.0444	5.2668	5.0661	4.9773	6.7415	5.1085	7.7814	6.1497	4.7814	4.7279	4.8329	5.3576	5.0444	6.1396	5.2479	6.1599	5.2668	4.858	6.2668	5.4757	5.6147	5.9887	5.7549
10	15	75|76	ADNP	Q6DHZ8	JHU16057.B10C15R76	4.585	4.8826	5.0875	5.2095	5.1293	5.1293	4.9069	5	4.858	4.8826	4.9773	5.0875	5.1293	5.1699	4.9069	5.8329	5.3923	4.9773	5.3219	5.375	4.8826	5	5.1293	5.0875	5.0444	4.9773	5.0224	5.585	5.4757	5	5.1699	5	5.0444	5.0224	6.1396	4.9307	4.9773	5.1085	5.5392	5.1497	5.2668	5.0444	5.3576	5.1699	5	5.0224	4.9773	4.9542	5.0444	5	5.1699	5.1085	5.0661	6.2479	5.0661	6.6294	5.5546	4.7549	4.7004	4.9773	5.3399	5.0661	5.3923	5.1898	5.5078	5.0661	4.7279	5.4263	5.0224	4.9773	5.4757	5.1898
10	16	75|76	LOC387693	NA	JHU16302.B10C16R76	4.585	5	5.0661	5.0224	5.0224	4.9542	5	4.9542	5.0224	4.9307	5.0661	5.0661	5.1293	5.0224	5.0224	5.0875	5.0444	4.9773	5.1293	5.1898	5	4.9307	5.0661	5.0875	5.0875	4.9773	5	5.2854	5	5.0224	5.0224	4.9542	5.0444	4.9773	5.8329	4.9542	5	4.9542	5.3576	5.0661	5.1497	4.9773	5.1898	5.2479	4.9307	4.9069	5.0661	5.0661	4.9542	5.6439	5.0875	5.0224	5.0661	5.7004	5.0444	6.4009	5.2668	4.7279	4.7279	4.7814	5.1293	5.0444	5.2854	5.0875	5.1699	5.0224	4.858	5.0661	4.9773	4.9542	5.375	5.0224
10	17	75|76	CFAP65	Q49A14	JHU16166.B10C17R76	4.5546	4.7814	5.6582	5.1085	5.9425	5.5999	5.0875	5.3038	5.1699	5.0444	5.1085	5.2288	5.7682	5.4429	5.0444	5.6294	5.9658	5.5699	5.6865	6.5078	5.1293	5.3576	5.7142	5.1898	5.0661	5.1898	5.0661	5.6147	7.4051	5.0661	5.4263	5	5.2288	5.0875	7.5584	5.1699	7.4346	5.3399	6.8009	5.4094	5.5546	5.1497	6.2095	5.7004	5.1085	4.9307	5.4429	5.4094	5.3399	5.2854	5.2854	5.2095	5.0224	7.5314	5.1699	8.8933	7.0498	5.1497	4.7814	5.1085	5.5999	5.2095	6.5078	5.4263	6.7814	5.3923	4.858	6.9887	6.4179	6.1189	6.3923	6.9887
10	19	75|76	WARS1	P23381	JHU16339.B10C19R76	4.6147	4.7004	6.2384	5.0875	5.6724	6.3129	5.0875	6.2668	5.3576	5.8329	5.7814	5.0875	5.9658	5.7279	11.5068	5.5078	6.8202	9.0835	7.7347	7.098	5.4094	10.6425	6.4429	5.4429	5.5078	5.2288	5.4429	5.5699	6.7879	5.1497	5.8455	5.3038	5.4757	5.0224	8.6239	5.0444	6.5469	5.7142	7.1898	6.0768	10.3783	5.2854	6.5314	5.7415	5.375	5.3219	5.3219	8.5546	8.8887	5.3399	5.2668	5.0661	5.2288	8.2854	5.3923	9.4949	7.8517	5.6582	4.8826	7.0875	5.6582	6.1293	6.9307	5.8202	7.2715	6.9484	5.4094	7.0553	6.1189	6.4757	7.4919	7.1189
10	20	75|76	GGT5	P36269-3	JHU16088.B10C20R76	4.6147	4.8074	7.3129	5.4757	6.2479	8.3287	5.0875	5.3399	5.5999	6.0553	5.3038	6.4838	7.5962	5.5078	5.2288	6.4429	6.4179	5.1699	6.5925	8.375	5.6582	5.7944	6.4429	5.6147	5.9887	5.7142	5.0444	7.8041	6.1497	5.5546	6.6294	5.375	6.2095	5.2288	9.6484	5.1497	5.4919	5.375	7.8704	6.1997	5.7142	5.5078	7.8455	8.0362	6.2668	5.1699	5.1898	5.5546	6.7616	5.8202	6.0334	5.5999	5.7682	8.3038	5.4594	10.2848	8.8297	5.4263	5.3219	6.3129	7.098	5.3399	7.1599	6.6582	6.9542	6.0661	4.9773	9.9278	9.599	9.1383	9.9031	9.3597
10	22	75|76	DSTYK	Q6XUX3-3	JHU16227.B10C22R76	4.6147	4.8074	5.5236	5.2668	6.5314	5.7415	4.9773	5.1898	5.2668	5.1898	5.0875	5.1293	5.6865	5.6724	5.2288	5.7142	5.5392	6.1085	6.4594	6.5699	5.3219	5.5236	5.9542	5.4094	5.1898	5.1085	5.0875	6.0661	8.0607	5.0661	5.3219	5.2288	5.4094	5.2095	7.6511	5.1085	5.1898	5.1085	6.5314	5.5078	5.4594	5.2854	6.1396	5.7004	5.2479	5.0444	5.0875	5.3038	5.2854	5.2668	5.2095	5.1293	5.1085	7.0224	5.2479	8.6582	6.7944	5.2095	4.8329	5.1699	5.4429	5.3038	6.4998	5.5699	6.5546	5.4263	4.8826	7.2668	6.6073	6.2288	7.1241	7.1344
10	23	75|76	FAM133B	Q5BKY9	JHU16114.B10C23R76	4.6147	4.9069	5.0661	5.0444	5.0224	5.1699	5.0661	5.2668	5	4.9542	5	5.0224	5.3219	5.0875	5	5.2095	5.3576	4.9307	5.2479	5.5546	4.9069	5.1497	5.2288	4.9542	5.1898	5.0224	4.9542	5.3219	5.1898	4.9773	5.3038	5.1699	5	4.9773	6.375	4.9773	5.0875	5.0224	5.9658	5.1085	5.4429	5.0444	5.2288	5.2095	4.9542	4.9542	5.0224	5.1497	5.0875	5.0875	5.1497	5.0224	5.0224	6.1898	5.0444	7.1344	5.585	4.6724	4.7004	4.9069	5.2479	5.1699	5.4757	5.3219	5.5236	5.2479	4.858	5.4263	5.0224	5.0444	5.585	5.5236
10	24	75|76	SSBP1	Q567R6	JHU16330.B10C24R76	4.6147	4.7549	5.7415	5.4094	5.5078	6.3309	5.1497	6.6073	5.2479	5.3923	5	5.2288	5.8826	5.6147	5.1699	5.7682	6.2668	5.3038	5.8455	6.8642	5.3399	5.6724	6.2479	5.1699	5.4594	5.0875	5.1293	5.8074	6.4009	5.1497	5.7944	5.4263	5.5392	5.2668	7.9887	5.0661	5.3923	5.3399	6.8138	6.0444	5.5236	5.2095	6.4263	5.9773	5.4094	5.0661	5.3038	5.5078	5.5078	5.2288	5.5236	5.2668	5.0875	7.6582	5.2288	8.9322	7.5157	4.9542	4.8329	5.1699	5.8455	5.4263	6.9715	5.8455	7.2527	6	5.0661	7.5196	6.6439	6.6221	7.098	7.2854
10	25	75|76	TSFM	P43897	JHU16337.B10C25R76	4.6147	4.6724	5.2095	5.0444	5.0444	5.3038	4.9542	4.9542	4.9307	5	5.0224	5	5.2288	5.0661	5.0444	5.1699	5.4594	5.2288	5.1699	5.8704	4.9069	5.1085	5.2288	5.0224	5.0224	4.9542	4.9773	5.2479	5.2668	5	5.1085	5.0224	5.0661	5.1293	6.6935	4.9069	4.9307	5.2288	5.9425	5.1085	5.2668	5.1497	5.3038	5.2479	5	5.0661	5.1085	5.2095	5.1293	5.0444	5.1898	5.0875	4.9773	6.3399	5.1085	7.5236	5.8826	4.8826	4.8826	4.9069	5.3038	5.0875	5.6724	5.4919	5.5546	5.375	4.8329	5.8826	5.3219	5.5546	5.7279	5.5999
10	26	75|76	HOXD8	P13378-2	JHU16096.B10C26R76	4.585	4.7279	5.0224	4.9773	4.9307	5.0875	4.9307	5.2095	4.8826	4.9069	4.9542	5	5.1898	5.0224	4.858	5.0661	5.1293	4.9542	5.0875	5.2479	5.0224	4.9773	4.9773	4.9542	4.8826	4.9542	4.9307	5.0224	5.0444	5	5.0444	5	5.0661	4.9307	6.0768	4.9307	4.9773	5	5.5078	5.1085	5.1497	4.9542	5.3219	5.1497	4.9307	4.9773	5.0444	5.0875	4.9307	4.9773	5.0661	5.0444	4.9773	6.1293	4.9773	6.6294	5.5546	4.6724	4.7004	4.8074	5.1898	5.0444	5.4429	5.1293	5.1898	4.9773	4.7279	5.3038	5.1293	5.1898	5.4263	5.2668
10	27	75|76	GLYR1	Q49A26	JHU16214.B10C27R76	4.6147	4.7814	5.2288	5.1085	5.0661	5.3399	5.0224	5.4919	4.9307	5.1293	5	4.9307	5.375	5.1293	4.9542	5.3219	5.6582	5	5.3576	5.8329	5.0661	5.1898	5.2479	5.0875	4.9307	5.1497	5	5.3219	5.1898	5.0224	5.1497	5.1293	5.0661	5.0661	7.0112	4.9307	4.9773	5.1085	6.4346	5.1085	5.2288	5	5.6724	5.4263	5.0224	4.9307	5.1497	5.2095	5.0661	5.1497	5.1497	5.1085	5.0224	6.8642	5.1085	8.1421	5.5999	4.9069	4.7004	5.2854	5.375	5.0224	5.9773	5.3399	5.3038	5.1293	4.7004	5.4263	5.3399	5.3038	5.9542	5.5078
10	29	75|76	ZFAND4	Q86XD8	JHU16155.B10C29R76	4.585	4.7004	5.2479	4.9773	5.3038	5.2095	5.0661	4.858	5.0224	5.0875	4.9773	4.9542	5.1497	4.9773	4.9773	5.0875	5.3576	5.1497	5.2479	5.6439	4.9307	4.9069	5.1898	5.1085	5.0444	5.0224	5	5.1699	5.6865	5	5.0875	5.0224	5	4.9542	6.5699	4.9773	5.0444	5.1293	5.8074	5.0444	5.1898	4.8826	5.2668	5.1898	4.9773	4.9307	5	5	5.1497	5.0444	5.1085	4.9773	5.0444	6.1799	5.0224	7.3399	5.7142	4.7549	4.8074	4.8329	5.2288	5.0875	5.5236	5.0661	5.4094	5.0661	4.8329	5.7944	5.1898	5.2854	5.585	5.5078
10	32	75|76	SEMA4G	Q9NTN9	JHU16232.B10C32R76	4.6439	4.7004	5.3038	5.0444	5.6582	5.3399	5.0444	4.9307	5	5.2288	4.9307	5.0661	5.4094	5.3219	4.9542	5.2479	5.6582	5.2479	5.375	5.9307	4.9542	5.1293	5.4429	5.1085	5.0444	5.0661	4.9773	5.3923	6.4429	5.1085	5.1293	4.9773	5.0875	4.9773	6.9425	5.0444	5	5.0875	6.1293	5.0661	5.3038	4.9773	5.585	5.2288	5.0875	4.9773	5.0875	5.1497	5.1497	5.0224	5.2095	5	5.0875	6.7814	5.0444	7.9159	6.0875	4.8329	4.7814	5.1293	5.2854	5.0661	6.0553	5.3038	5.9425	5.4594	4.9542	6.1497	5.6147	5.5078	5.8826	5.6294
10	1	77|78	MAGEA2B	P43356	JHU16308.B10C1R78	4.585	4.7814	5.5699	5.3038	7.4676	5.585	5.1085	5.1497	5.0224	5.2095	5.0224	5.1497	6.0224	5.7549	5.1085	5.2668	5.5546	6.8948	6.2288	6.9715	5.5999	5.2479	6.2479	5.0875	5.1497	5.1699	5.0661	6.8765	9.2479	5.0224	5.4094	5.1293	5.3576	5.2668	7.683	5.0444	5.3219	5.1293	6.1997	5.4429	5.6294	5.2095	6.3837	5.9773	5.1898	4.9773	5.0224	5.1699	5.2854	5.5078	5.3399	5.0875	5.1085	6.9542	5.4094	8.375	6.7482	4.8074	5.0444	5.0224	5.4919	5.0661	6.4676	5.4263	6.9542	5.2854	4.9307	6.7549	6.1997	6.2095	7.2046	6.7616
10	2	77|78	C19orf54	Q5BKX5-3	JHU16066.B10C2R78	4.585	4.7004	5.0875	5	5.6865	5.1497	5.0224	4.8826	4.9542	5	5.0444	5.0661	5.2288	5.2479	4.9542	5.1085	5.0661	5.4594	5.2288	5.4757	5.0224	5	5.2668	5.0661	5.0224	5.0661	5.0224	5.4263	6.7616	5.0661	5.1085	5	5.0875	5	6.1997	5.0661	5.1898	5	5.2854	5.0661	5.3038	4.9542	5.4757	5.2095	4.9307	4.9069	5.0444	5.0661	5	5.1293	5.0444	5	5	5.9887	5.2095	6.7549	5.3219	4.7814	4.8074	4.7814	5.2854	5.1293	5.5236	5.1293	5.6724	5.2854	4.8074	5.4094	4.9542	5.1699	5.4757	5.1898
10	3	77|78	SLC11A2	P49281-3	JHU16131.B10C3R78	4.585	4.7279	5.375	5.1497	5.1293	5.375	5.0875	4.8329	5.1293	5.2479	4.9773	5.2479	5.4919	5.1699	4.9773	5.3038	5.4594	5.1085	5.375	5.6865	5.2095	5.0224	5.375	5.1898	5.1898	5.1085	5.0875	5.3923	5.5546	5.0875	5.4594	5.0224	5.1085	5.0661	6.7748	4.9307	4.9542	5.0875	5.7549	5.1898	5.4919	5	5.4263	6.6795	5.2095	4.9773	5.0444	5.1898	5.2479	5.6439	5.0875	5.1293	5	6.2946	5.2479	7.7004	5.6294	4.858	4.8329	5.0224	5.3576	5.0661	5.7682	5.375	5.5392	5	4.8826	6.3399	5.6147	5.8329	6.1293	6.3923
10	4	77|78	IGHA2	NA	JHU16300.B10C4R78	4.6147	4.6724	5.2854	5.1898	5.5546	5.0444	4.9307	4.9773	5	4.9542	5.0224	5.1293	5.4919	5.0661	4.9773	5.375	5.375	5.1293	5.375	5.4757	4.9069	5.0661	5.3399	5.1699	4.9307	5	5	5.2479	5.8826	5.0661	5.1898	4.9542	4.9773	5	6.6439	4.9773	5.0224	5.0444	5.4594	5.0224	5.3923	4.9069	5.4429	5.2288	4.9307	4.9307	5.0224	5.1085	5.0661	5.1699	5.0444	5.1085	4.9773	6.1396	5.0875	7	5.7814	4.8329	4.7814	4.8074	5.2095	5.1293	5.5699	5.2854	5.5546	5.1293	4.7814	6.0112	5.5999	5.5699	5.9542	6.0112
10	5	77|78	MDH1B	Q5I0G3	JHU16110.B10C5R78	4.585	4.6724	5.1085	5.0444	5.4594	5	4.8826	4.8329	4.858	5.0661	4.9542	4.9307	5.2479	5.1497	5.0224	5.1699	5.2854	5	5.1293	5.5392	4.9069	5.1085	5.0224	5	5	4.9773	5.0224	5.3923	6.7549	5	5.2479	4.9773	5.0444	5.0224	6.2574	4.9773	5.0661	4.9542	5.6147	5	5.1699	4.9307	5.375	5.2668	4.9307	5	4.9773	5.0444	5.2095	5.2095	5.0444	5.0444	4.9542	6.0875	4.9773	7.0389	5.3576	4.8074	4.858	4.8074	5.1898	5.1293	5.3576	5.2479	5.4757	4.8329	4.7549	5.4757	4.9069	5.1085	5.5999	5.3923
10	6	77|78	SMG1L	NA	JHU16304.B10C6R78	4.585	4.8329	5.7279	5.375	6.1799	6.0224	5.7944	5.6582	5.6294	5.4757	5.5392	5.5078	6.3129	6.9248	6.0112	5.6294	6.7211	5.3576	6.1997	6.7211	5.9189	7.6724	6.6221	5.6865	5.4594	5.4594	5.6147	5.8074	5.7004	6.098	6.1799	6.0444	5.9189	5.3576	7.2384	5.6439	5.6582	6.5774	6.8765	7.6653	5.9069	6	6.4838	6.5314	6.7748	5.4594	6.5925	5.8455	6.2095	6.3923	5.6294	5.8948	5.6439	7.3794	5.6439	8.1624	7.2668	5.2854	5.0444	6.4512	6.7211	5.9425	6.8826	7.0056	7.676	7.3219	6.3038	7.7142	6.098	6.8329	7.0661	7.4346
10	8	77|78	OPA3	Q9H6K4-2	JHU16216.B10C8R78	4.6439	4.7279	5.3923	5.5392	5.3399	5.858	5.2288	5.5236	5.375	5.6294	5.2095	5.1497	5.8202	5.4094	5.2854	5.5392	5.9658	5.1293	5.7415	6.3663	5.5236	5.5546	6.4594	5.4263	5.2668	5.3576	5.2854	5.6865	5.4429	5.375	5.6724	5.3923	5.585	5.2095	7.3663	5.1497	5.2288	5.0875	6.5469	5.3923	5.4429	5.1497	5.9069	5.6439	5.3923	5.2095	5.3399	5.2479	5.2854	5.2854	5.3576	5.1497	5.0444	7.3264	5.5392	8.4635	6.8392	5.2095	5.1085	5.3399	5.9189	5.3576	6.7482	5.5392	6.7415	5.858	5.1293	6.8704	6.4919	5.8202	6.9307	6.6795
10	9	77|78	ZNF281	Q9Y2X9	JHU16245.B10C9R78	4.6147	4.6724	5.4094	5.2668	5.3399	5.4757	5.1293	5.3576	4.9307	5.0875	5	5.0224	5.4757	7.4221	5.0875	5.5392	5.5078	5.3219	5.4919	5.9658	5.2095	5.1898	5.5078	5.1497	5.2668	5.0224	5	5.4094	5.7682	5.0224	5.3399	5.1293	5.2095	5.0444	6.9366	4.9773	5.1293	5.0224	6.0768	5.2668	5.4429	4.9542	5.5236	5.3399	5.0444	4.9542	5.1497	5.2668	5.2288	5.1497	5.1497	5.1293	5.0224	6.5236	5.1293	7.4553	6.0112	4.9069	4.7279	5.1497	5.3923	5.1293	6.0112	5.2854	5.9542	5.2668	4.7814	6.5546	5.6582	5.6582	5.9887	5.6439
10	11	77|78	TM6SF1	Q6P4D7	JHU16334.B10C11R78	4.585	4.7004	5.6147	5.1293	5.7004	5.7004	4.9773	5.0661	5.1898	5.1898	5.0875	5.1898	5.8202	5.3399	5.1497	5.3923	5.5999	5.4094	5.6724	5.9542	5.0661	5.1699	5.3923	5.2668	5.0224	5.0224	5.0224	5.6294	6.9484	5.0661	5.2095	5.0875	5.3219	5.0875	7.2479	4.9773	5.1497	5.1085	6.3399	5.1293	5.3923	4.9542	5.7142	6.0112	5.2854	4.9542	4.9773	5.2479	5.2095	5.2479	5.0661	5.1085	5.0224	7.0168	5.1699	8.1497	6.2384	4.7549	4.8074	4.9307	5.6865	5.0875	6.1189	5.4757	6.2854	5.1699	4.9542	7.2992	6.5469	6.1085	7.1649	6.9366
10	12	77|78	MSS51	Q4VC12	JHU16148.B10C12R78	4.6147	4.7004	5.2668	5.2479	6.7814	5.2095	5.0875	5.0444	5.1293	4.9773	5.1085	5.0661	5.6582	5.4263	5.2479	5.2479	5.5392	6.2854	5.5236	5.7814	5.375	5.0444	5.6147	5.0875	5.0444	5.1085	5.0224	5.9542	8.4115	5.0444	5.1699	5.0661	5.1085	5.0661	6.2574	5.0444	4.9773	5.0661	5.5236	5.0444	5.5999	4.9307	5.8329	5.4263	5.0224	5.0444	5.0661	5.1898	5.2095	5.4757	5.1085	5.0661	5.0444	6.3038	5.0444	7.1344	5.7279	4.7814	4.8074	4.9069	5.3399	5.0224	5.7549	5.2668	5.8455	5.0661	4.7549	5.7004	5.3038	5.3219	5.6724	5.4263
10	14	77|78	NR2C2	Q6PHZ7	JHU16215.B10C14R78	4.6147	4.6724	5.1497	4.9542	5.4429	5.2854	5.2854	7.6366	4.9773	5.0444	5.0224	5.1293	5.2479	5.2668	5.0661	5.2288	5.5699	5.0444	5.3923	5.4757	5	5.1497	5.4919	5	5.0444	4.9773	5.1085	5.5699	5.9425	5.0444	5.2854	5	5.1085	5.2288	6.6221	5	5.0875	5.0444	5.858	5.2854	5.4094	4.9307	5.5236	5.2854	5.0444	4.9542	5.1085	5.0661	5.0875	5.1085	5.4594	5.0444	5.0661	6.5078	5.2095	7.1447	5.858	4.858	4.7814	4.9773	5.3399	5.2288	5.7004	5.3219	5.6294	5.1497	4.7814	5.7415	5.585	5.375	5.9887	5.6147
10	15	77|78	AHI1	Q8N157-3	JHU16059.B10C15R78	4.585	4.7279	5.1699	6.6795	5.4429	6.3576	5.1293	5.2479	5.1085	5.0661	5.8202	5.375	5.7142	5.4263	5.1699	5.585	5.4263	5.1898	5.3923	5.585	5.2479	5.7549	5.5699	5.1898	5.0444	5.0444	5.0875	5.4429	5.9658	5.2095	5.2854	5.1085	5.4594	5.0875	6.9366	5.2854	5.6582	5.1699	6.2668	5.7142	5.3399	5.1699	5.5392	5.4094	5.4094	5.1085	5.4594	5.2854	5.4919	5.5546	5.2668	5.2095	5.4429	6.4676	5.0661	7.7039	6.3399	4.9542	5	5.0444	5.4919	5.4263	6.0334	5.2479	5.6582	5.5546	4.9542	6.5999	5.3923	6.1997	5.8329	5.5236
10	16	77|78	GSTK1	Q9Y2Q3-2	JHU16286.B10C16R78	4.585	4.7814	5.1699	5.1085	5.8704	5.2095	4.9773	5	4.9542	4.9307	5.0444	5.0224	5.3923	5.2668	4.8826	5.3219	5.3038	5.6865	5.1898	5.8455	4.9542	5.1898	5.5078	5.1898	4.9307	5	5.0661	5.5078	7.2384	5.0661	5.1085	5	5	5	6.8392	5	5.9542	5.0661	5.9542	5.1497	5.375	4.9069	5.585	5.3038	4.9069	4.9307	5.1085	5.2095	5.0224	5.1699	5.1085	5.0875	4.9773	6.5078	5.0224	7.8106	5.6724	4.8826	4.7549	4.9069	5.3399	5.0661	5.6147	5.1898	5.5236	4.9542	4.9069	5.7142	5.5236	5.1293	5.9069	5.7004
10	17	77|78	CRYZ	Q08257	JHU16173.B10C17R78	4.6147	5.1497	6.098	5.3219	5.4919	6.3309	5.5699	5.4094	5.5546	5.7944	5.2479	5.6147	6.2854	5.4429	5.4757	5.7944	6.8455	5.4429	6.4838	6.7616	5.3576	5.9542	6.2668	5.7549	5.6294	5.3576	5.5392	5.6294	6.1189	5.3923	5.9069	5.5546	6	5.1898	8.4656	5.2854	5.7142	5.5078	7.3038	5.4094	5.6147	5.3576	6.4919	5.9189	5.2668	5.3576	5.5392	5.6147	5.4594	5.4919	5.3576	5.2479	5.2668	7.676	5.4757	9.7347	7.3399	5.6147	5.1898	5.4594	5.585	5.5392	6.8138	5.9425	7.1293	6	5.0444	6.8392	5.9425	6.1189	7.3619	7.3576
10	20	77|78	PKM	NA	JHU16124.B10C20R78	4.585	4.9069	5.6582	5.2668	6.9069	5.9425	5.2288	5.2668	5.1497	5.1699	5.0444	5.1293	5.6439	5.6147	5.2479	5.3923	5.8948	6.2854	6.0553	6.8642	5.3219	5.3923	6.1699	5.2479	5.2288	5.1699	5.1293	6.2192	8.7074	5.1293	5.4263	5.2479	5.2854	5.0661	7.3923	5.1293	5.5392	5.2479	6.5157	5.375	5.5078	5.2288	6.098	5.585	5.1699	5.0444	5.2095	5.4429	5.1898	5.5236	5.2288	5.0224	5.0444	6.8765	5.4094	8.4051	6.4757	4.9307	4.7549	5.3399	5.5999	5.0661	6.5925	5.4094	6.858	5.5999	5	7.0168	5.9189	6.2095	6.8642	6.1599
10	22	77|78	SDE2	Q6IQ49	JHU16160.B10C22R78	4.6147	4.6439	5.6582	5	5.3399	5.9658	5.1293	4.9542	5.0875	5.1293	4.9773	5.0224	5.5236	5.1699	5.1085	5.4757	5.5392	5.0661	5.4919	6.5157	5.0661	5.375	5.4594	5.5392	5.1497	5.1497	5.0224	5.6294	5.7415	5.0444	5.3923	4.9307	5.3399	5	7.2668	4.9773	5.0224	5.1497	6.4998	5.5078	5.375	5.1898	5.8948	5.8329	5.2288	4.9542	5.1293	5.2854	5.2288	5.4429	5.2095	5.0224	5.0661	7.6221	4.9773	8.5774	7.1699	5.1085	4.7279	5.1293	5.5236	5.1497	6.7748	5.6582	6.6294	5.4594	5.2095	7.69	6.1997	6.1189	7.0279	6.6221
10	23	77|78	GPR75	O95800	JHU16092.B10C23R78	4.6147	4.6439	5	5.0444	5.4594	5.1497	4.858	4.9069	4.9069	4.9069	4.9542	5	4.9542	5.1699	4.9773	5.1085	5.2095	5.1898	5.1497	5.5999	5.0444	5.0224	5.1699	4.9307	4.9542	5.0224	4.9773	5.3923	6.7879	4.9773	5.1293	4.9542	5.0875	4.9773	6.3837	4.9773	5.0661	4.9307	5.4429	5.0224	5.2479	4.9307	5.3399	5.2479	4.9307	4.9773	5.0875	4.9542	5.0661	5.0875	5.1497	4.9542	5.0444	5.9425	4.9773	7.1898	5.3923	4.7279	4.7004	4.8329	5.1497	5.0224	5.5392	5.2854	5.5078	4.8826	4.7814	5.6582	5.1497	5.2668	5.6724	5.4429
10	24	77|78	TMIGD3	P0DMS9-2	JHU16247.B10C24R78	4.6147	4.7279	5.0444	5.0444	5.1898	5.1085	4.858	4.9307	4.9773	4.9542	4.9542	4.9307	5.1497	5.1085	4.9307	5.1699	5.1898	4.9307	5.2095	5.5078	5	5.0444	5.0444	5	4.858	4.9542	4.9773	5.4094	5.7944	5.0224	5.2479	4.9773	5.1085	5.0444	6.8948	4.9069	4.9773	5.0224	5.6439	5.0224	5.2668	5.0875	5.375	5.1699	5.0661	4.9773	5.0661	5.1497	5.1898	5.1699	5.0875	5	5.0661	6.098	5.0875	7.4263	5.375	4.7004	4.7004	4.8826	5.1085	5.0875	5.4594	5.0661	5.4094	4.9307	4.7814	5.5078	5.1699	5.0224	5.6147	5.1898
10	25	77|78	NCR1	O76036-6	JHU16314.B10C25R78	4.585	4.7004	5.0444	4.9542	5.0444	5.0661	4.8329	4.9307	5.0224	4.8826	4.9773	4.9307	5.1898	5.1497	4.9773	5.0661	5.3038	4.9542	5.1898	5.4094	5	5.0444	5.0875	4.9069	4.9542	5.0661	5.0224	5.1699	5.2854	5.0444	5.3219	5	4.9542	5	6.0224	4.9069	5.1085	5.1085	5.585	5.0224	5.5236	4.9773	5.3038	5.0444	4.9542	4.9307	4.9542	5.0224	4.9542	5.0224	5	5	4.9773	5.7142	4.9773	6.8455	5.375	4.7549	4.7549	4.858	5.3576	5.0444	5.4919	5.1085	5.2668	5.0661	4.858	5.3219	5.0224	5.1898	5.8455	5.3038
10	26	77|78	ERVMER34-1	Q9H9K5	JHU16084.B10C26R78	4.585	4.6439	6.8202	5.0875	5.5392	6.0444	5.0224	4.9542	5.3219	5.3399	5.1293	6.1293	6.8455	5.3399	5.2095	6.1189	6.1396	4.9542	6.3399	6.8765	5.3923	5.2854	5.5699	5.3399	5.2854	5.1699	5.0224	6.2761	5.585	5.0444	6.1497	4.9542	5.3576	5.0444	8.8313	5.0661	5.9887	5.1293	7.1749	5.8704	5.7142	5.2479	6.098	6.7074	5.7142	4.9773	5.2854	5.3576	6.5392	5.3219	5.3399	5.3038	5.3576	7.2192	5	9.2264	7.3531	5.1699	5.1085	5.1085	6.6582	5.1699	6.3219	6.0875	6.3219	5.4594	4.8074	8.6493	7.9484	7.585	8.8345	9.0042
10	27	77|78	TAFA2	Q8N3H0	JHU16181.B10C27R78	4.585	4.6439	5.4094	5.0875	5.4757	5.4429	5.1497	5.0224	5.2854	5.0444	5.0444	5.0224	5.5236	5.0661	5.1898	5.4757	5.4594	5.1497	5.4594	6.4512	5.0444	5.3399	5.375	5.0661	4.9542	5.0444	5.0444	5.5078	5.7944	5.0224	5.1699	5.2095	5.2095	5.0224	7.1749	4.9542	4.9773	5.0224	6.5999	5.1293	5.3923	4.9542	5.5999	5.585	5	4.9773	5.0661	5.2854	5.4094	5.0875	5.1497	5.1293	5.0224	7.1649	5.0444	8.4959	6.1699	4.8826	4.7814	5.0224	5.6582	5.0875	6.3399	5.3038	5.8074	5.3038	4.7279	6.6366	5.9307	5.5699	6.9248	6.3399
10	29	77|78	MORF4L1	Q9UBU8-2	JHU16211.B10C29R78	4.6147	4.7004	5.2668	5	5.2479	5.0224	5.1085	5.2479	5.0224	4.9069	4.9773	5	5.1898	5.1699	5.1293	5.1898	5.2479	4.9069	5.1497	5.3038	4.9773	5.0224	5.1497	4.9773	4.9542	4.9542	5.0224	5.2288	5.0444	5.0444	5.2288	4.9773	5.0875	4.9542	6.1396	4.9542	5.0224	5.1293	5.8074	5.0444	5.3219	4.9069	5.3576	5.3219	5.0875	5.375	5.1497	5.1293	5.1293	5.7142	5.3923	4.9542	5	6.0334	5.0875	7	5.2668	5.375	4.8329	5.5078	5.3219	5.1293	5.6865	5.2095	5.1898	5.0444	4.7814	5.2095	5.2288	5.1699	5.6147	5.2854
10	32	77|78	ERCC6	A8K4Q3	JHU16221.B10C32R78	4.585	4.8074	5.4429	5.0661	5.375	5.4263	5.1699	5.1085	5.1497	5.1085	4.9773	5.0444	5.4429	5.3038	5.0875	5.4757	5.7814	5.0661	5.3923	6.0224	5.0444	5.2668	5.5078	5.2288	5.2479	5.0661	5.0661	5.4594	6.0224	5.0224	5.2668	5.0224	5.1293	5.0224	7.1948	5	5.2095	4.9773	6.3399	5.2668	5.4429	5.0224	5.6294	5.4919	5.1085	4.9542	5.0875	5.0875	5.1293	5.0875	5.2854	5.1085	5.1085	6.8517	5.0224	8.2408	6.5699	4.8074	5.0661	4.9542	5.3576	5.2288	6.2384	5.3576	5.8826	5.5699	4.8074	6.3038	5.8704	5.7549	6.8948	6.4429
10	1	79|80	IL2	Q6NZ91	JHU16594.B10C1R80	4.585	4.6439	5.2288	4.9307	5.7944	5.1898	4.8826	4.9307	4.9307	4.9773	4.9773	5.0875	5.2854	5.1898	5.0444	5.2288	5.1898	5.4094	5.3576	5.5546	5	5	5.2095	5.1293	5.0224	4.9307	4.9773	5.3923	7.2715	5.0224	5.0661	4.9542	5.0875	4.9773	6.098	4.9307	5.1497	5.0224	5.6294	5.0875	5.3038	4.9307	5.2479	5.3923	5.1293	4.9307	5	5.0224	5.0444	4.9773	5	5	5.0444	5.8202	5.0875	6.7415	5.3923	4.6724	4.8826	4.9773	5.2095	5.0444	5.4094	5.1497	5.4263	5.1699	4.7549	5.3399	5.1699	5.2288	5.6294	5.2095
10	2	79|80	IGL@	NA	JHU16436.B10C2R80	4.585	4.7814	5.2668	5	5.6147	5.2288	4.9773	4.9542	5	5.0224	5.1699	5.0444	5.3923	5.0875	4.9542	5.2479	5.4429	5.1497	5.3923	5.9773	4.9773	5.1293	5.3923	5.1085	5.0224	5.0661	4.9773	5.4919	6.5078	5.1699	5.3399	5	5.1085	5	6.8704	5.1085	5.0224	4.9773	5.9425	5.0875	5.3219	5.0875	5.3923	5.4429	5.0444	5.0875	5.0444	5.0875	5.0661	5.0661	5.2095	5.0661	5.0224	6.4179	5.2095	7.7415	5.5999	4.7549	4.8329	4.9307	5.2288	5.2854	5.8329	5.2095	5.7682	5.2288	4.8329	5.9542	5.5078	5.5078	6	5.6294
10	3	79|80	RHBDD2	Q6NTF9-2	JHU16461.B10C3R80	4.6147	4.7004	5.1699	5.3219	6.1699	5.2854	5	4.8329	4.8826	5	4.9307	4.9307	5.4263	5.1699	5.0224	5.3038	5.4263	5.8202	5.3038	5.9887	5.0444	5	5.2288	4.9542	5	4.9773	5.0875	5.4757	7.5661	5.0224	5.3576	4.9542	5.1293	4.9307	6.9715	5.0224	5.0444	5	5.8948	5.1699	5.3038	4.9069	5.5999	5.1898	5.0224	4.9307	5.0224	5.2288	5	5.0444	5.0875	5.0444	4.9542	6.5392	5	7.6439	5.7415	4.7549	4.7814	4.858	5.3576	5.0224	5.9069	5.2668	6	5.2479	4.7814	6.1699	5.3923	5.5546	6.1497	5.7682
10	4	79|80	BC045761.1	NA	JHU16599.B10C4R80	4.585	4.7004	5.0661	6.4676	5.8704	5.3038	5	4.9307	4.9307	5.1497	4.9069	4.9773	5.2668	5.2479	4.9773	5.0224	5.4263	7.0498	5.3399	6.3576	5.0661	5.0224	5.2854	5.1085	5.1085	5.0444	5.0444	5.5546	7.1749	5.1699	5.2095	4.9542	5.0661	5.0444	8.3576	5.0661	5.0224	4.9773	5.6147	5.0661	5.3576	4.9773	5.3576	5.1699	5	5	5.0875	5.1085	4.9542	5.0875	5.0224	5.1085	5	6.0444	5	6.9715	5.585	4.7004	4.8329	4.9307	5.1293	5.1085	6.9069	5.3219	5.6724	5.1898	4.858	6.0112	5.2095	5.2288	5.6582	5.3576
10	5	79|80	IGHA1	NA	JHU16422.B10C5R80	4.585	5.5392	5.9307	5.6724	5.8329	5.6582	5.7004	5.6147	5.7682	5.6865	5.4594	5.7944	5.8202	5.7004	5.5999	5.8704	5.7682	5.8202	6.0224	6.2192	5.585	5.6724	5.7004	5.7682	5.4757	5.6294	5.4919	6.0224	6.8202	5.6865	5.6724	5.5999	5.585	5.6582	6.8202	5.7004	5.7004	5.9189	6.098	5.5999	5.7142	5.6724	6.0334	5.7004	5.6439	5.5236	5.585	5.8202	5.4263	5.8329	5.6724	5.6147	5.5236	6.7415	5.6294	7.4553	6.3038	5.6439	5.3923	5.6147	5.7682	5.5546	6.1189	5.7142	6.1699	5.5699	5.6865	6.4263	6.1293	5.9069	6.1699	5.9425
10	6	79|80	IL9	Q6NZ74	JHU16596.B10C6R80	4.6147	4.6147	5.375	5.1293	4.9542	5.2288	5.0661	4.8329	4.9542	5.0224	4.9307	5.0875	5.3219	5.375	4.9773	5.3219	5.3219	4.9773	5.1898	5.3923	4.9773	5.0661	5.1497	4.9542	5.1293	5	5.1497	5.6724	5.2095	5.0875	5.3576	5	5	4.9773	7.1085	4.9542	5.1293	4.9773	5.6147	5.1497	5.2854	5.0875	5.3399	5.3038	5.1497	4.9069	5.0661	5.1085	5.1699	5.1085	5.1898	5.0224	5.0444	5.8948	5.1898	7.224	5.5392	4.9542	4.9069	4.9307	5.3399	5.0444	5.5392	5.3399	5.6147	5.1699	4.8329	5.7549	5.6724	5.3923	6.0553	6.0875
10	7	79|80	FOLH1	Q04609-8	JHU01666.B10C7R80	4.6147	4.6439	7.3619	5.3219	5.858	7.4635	5.2668	5.0444	5.3923	5.6439	5	6.8138	7.6618	5.5236	5.0875	6.9189	6.3663	5.2095	6.9307	7.7682	5.6147	5.4757	6	5.6865	5.7279	5.6439	5.0661	7.1948	6.9658	5.1293	6.7616	5	5.8202	5.1293	9.4231	5.1497	5.1699	5.4429	7.697	6.2384	5.7142	5.5078	7.1599	7.3663	6.2384	4.9773	5.1085	5.375	6.6795	5.7004	5.6582	5.6582	5.4919	7.5622	5.1497	9.3902	8.0196	5.6294	5.5078	5.4094	7.2854	5.2288	6.7074	6.6724	6.6073	5.5546	5.0661	9.4157	8.9643	8.8234	9.7048	9.2372
10	8	79|80	CHST3	Q7LGC8	JHU16496.B10C8R80	4.585	4.6439	5.8329	5.1293	5.4594	6.1085	4.9773	4.9773	5.0661	5.1898	4.9542	5.585	6.0553	5.2095	5.0224	5.585	5.6439	5.0875	5.8455	6.0553	5.2668	5.2668	5.4594	5.0661	5.2479	5.1898	5	5.8202	6.0334	5.0875	5.7004	5.0224	5.375	5	7.8611	5.0444	4.9773	5.0661	6.4263	5.4429	5.5078	5.1497	5.8704	6.0768	5.2479	4.9542	5.0661	5.1085	5.5236	5.2854	5.1497	5.2288	5.0224	6.7482	5.1293	8.2408	6.5546	4.9069	5.1497	5.2288	5.7142	5.1085	5.6439	5.7279	5.7142	5.2288	4.8329	7.9513	7.5584	6.8826	7.9218	7.6865
10	9	79|80	BC093717	NA	JHU16531.B10C9R80	4.585	4.7004	5.0444	5.1085	5.4263	5.1085	5	4.8074	4.858	4.9307	4.9307	4.9069	5	5.2095	4.9542	5.1898	5.3038	5.0224	5.1293	5.4263	4.8826	5.0875	5.1085	4.9773	4.9542	5	4.9542	5.2854	5.7279	5.0875	5.1293	5.0875	5.1699	4.9069	5.9189	5.0224	5	4.9773	5.5078	5.1085	5.4094	5	5.2288	5.0875	5	4.9307	5	4.9307	4.9773	5.1085	5.0224	4.9773	4.9542	5.7814	5.0661	6.3129	5.375	4.7279	4.7279	4.8074	5.2095	5.0661	5.1898	5.1085	5.3576	5.1497	4.7814	5.3576	5.1293	5.2095	5.4757	5.2095
10	10	79|80	TGOLN2	O43493-5	JHU01720.B10C10R80	4.6147	4.6439	7.2946	5.4594	6.4757	7.4959	5.1085	5.3219	5.4919	5.7549	5.1497	7.0928	7.8202	5.4757	5.1699	6.8202	6.7616	5.5392	7.1898	7.5507	5.7279	5.3576	6.2384	5.5392	5.7415	5.4429	5.0444	7.0768	7.2143	5.2479	7.1599	5.0875	5.7279	5.2854	9.2288	5.0444	5.1085	5.4263	7.9307	6.2479	5.7415	5.5392	6.983	7.4838	6.1997	5.1085	5.2288	5.5699	6.8455	5.585	5.4429	5.7142	5.5236	7.4388	5.1898	9.4284	8.058	5.375	5.6582	5.3576	7.2854	5.1497	6.7074	6.8455	6.5314	5.6439	5.1085	9.643	8.5018	8.6546	9.7091	9.6493
10	11	79|80	ZNF664	Q8N3J9	JHU16620.B10C11R80	4.5546	4.7004	4.9307	4.9307	4.9773	5.1497	4.9069	4.8826	4.9307	4.9307	4.9069	4.9542	4.9542	5.0875	5	5.0224	5.1085	4.9307	5.1085	5.2288	4.9069	5.0224	5.0875	4.9542	4.9307	5.0224	4.9773	5	5.1293	4.9773	5.0224	4.9773	5.0444	4.9307	5.7549	4.9542	4.9773	5.0661	5.2854	5.0444	5.1898	5	5.0444	4.9069	5.0661	5	5	4.9542	5	5.0444	5.0661	5.0661	5	5.6294	5.1293	5.858	5.1085	4.6724	4.7279	4.9307	5.0444	5	5.2095	5.0875	5.1293	4.8074	4.8074	5.1898	4.8329	4.9773	5.2668	5.0224
10	12	79|80	AAMP	C9JG97	JHU16389.B10C12R80	4.585	4.7279	5.2854	6.1799	6.7814	6.0444	5.7944	6.0661	5.1293	5.4757	5.3219	7.1849	5.9069	6.4179	5.5392	6.0553	6.3837	6.5469	6.4263	6.2479	5.7682	6.1997	7	5.6724	6.7549	8.4553	5.4263	5.9425	6.9887	7.4998	5.9069	5.9189	5.9887	5.4757	6.9484	5.5999	5.8826	6.9189	6.0224	6.8517	5.6865	5.8202	6.3219	6.2574	6.3219	7.1293	5.5999	5.4094	5.375	5.9189	7.7448	5.4094	5.0661	6.8202	5.3038	7.4676	5.9542	5.0444	4.9542	5.6294	8.944	5.8202	6.375	9.128	6.5236	5.4094	5.5078	6.8202	6.1699	6.1189	6.5236	6.8517
10	13	79|80	ALOX5AP	P20292	JHU01829.B10C13R80	4.5546	4.7279	5.1497	5.0875	5.1293	5.1293	5.0875	4.9307	5.0444	4.9069	4.9542	5.0875	5.0875	5.1085	4.9773	5.2288	5.5236	5.1699	5.1293	5.5236	5.0224	5.0661	5.1085	5	5	5.0444	5	5.1699	4.9773	5	5.2288	5	5.0224	4.9069	6.3038	5	5.1085	5	5.5999	4.9773	5.3038	4.9307	5.2854	5.2095	4.9307	4.9069	5.0224	5.0661	4.9773	5.0224	5.1497	5.1497	4.9773	6.098	5.1497	7.2946	5.7004	4.6724	4.7004	4.9542	5.0875	5.0224	5.5078	5.3399	5.3923	4.9773	4.7279	5.6147	5.3219	5.1898	5.5236	5.5078
10	14	79|80	IQUB	Q8NA54	JHU16525.B10C14R80	4.585	4.7004	5.4757	5.6724	7.0168	5.7142	5.0875	5.3923	5.1699	5.1898	5.2668	5.1085	5.6294	5.5999	5.2854	5.375	5.6724	6.5157	5.858	6.3663	5.3219	5.3038	5.8704	5.2668	5.3038	5.3038	5.1085	6.1085	8.7056	5.1293	6.6147	5.2479	5.1293	5	7.0715	4.9307	5.3219	5.0661	5.8948	5.2854	5.4757	5.1898	5.9658	5.8455	5.2095	4.9542	5.1898	5.1497	6.0112	5.2668	5.2479	5.1898	5.0661	6.7682	5.0875	7.7039	6.2574	4.9069	4.8329	5.1293	5.3038	5.1497	6.2574	5.5999	6.8642	5.4429	4.9069	6.7415	5.8948	5.7944	6.1497	5.9425
10	15	79|80	NIBAN2	Q96TA1	JHU16408.B10C15R80	4.585	4.7004	5.3399	5.4757	6.0875	5.8074	5.1898	5.2668	5.2479	5.3038	5.2095	5.3399	5.7004	5.5392	5.1293	5.3923	5.5999	5.7004	5.7549	5.5999	5.4594	5.3038	5.8704	5.2288	5.375	5.3219	5.1898	5.9069	7.0661	5.2288	5.5236	5.1699	5.1085	5.0444	6.9248	5.0444	5.7814	5.0875	5.9189	5.0661	5.7415	5.0875	5.5236	5.5699	5.1699	5.0224	5.2288	5.2095	5.2095	5.2288	5.2288	5.1699	5.0224	6.3309	5.1898	7.6582	5.9189	4.7279	4.9069	5.1497	5.3923	5.3576	5.9773	5.375	6.0661	5.2668	5.0444	6.375	5.6724	5.5392	5.9542	5.7279
10	16	79|80	BC045761.1	NA	JHU16599.B10C16R80	4.585	4.7549	5.1699	5.9542	6.0444	5.2095	4.9773	4.8329	4.9773	5.0224	5.0224	4.9542	5.1898	5.1898	5.1497	5.1497	5.3399	7.1241	5.3923	6.1293	5.0661	5	5.3399	5.0661	5.1699	5.0661	4.9542	5.8948	7.1241	5.0444	5.1293	5	5.0224	4.9307	8.6184	5.1085	5.1085	5.0875	5.6147	5.1699	5.2095	4.9773	5.4429	5.2479	5.0661	4.9307	5.0444	5.1699	4.9773	5.1085	5.0444	5.0444	5.0661	6.0224	5.0661	6.96	5.5546	4.6724	4.7549	5.0661	5.2095	5.0444	6.858	5.2854	5.4919	5.1497	4.8329	5.4263	5.1898	5.1085	5.5392	5.3576
10	17	79|80	DMRT1	Q9Y5R6	JHU16505.B10C17R80	4.5546	4.858	5	5.0224	5.0875	5.0661	4.9542	5.1085	4.9542	4.9307	4.9307	5.6582	5.0875	5.1085	5.0661	4.9542	5.3038	5.3219	5.2095	5.1699	4.8826	4.9542	5.0661	5.1293	4.9307	5.0875	5.1497	5.3576	5.1085	5.0224	5.1898	4.9542	5.0444	4.9307	5.9542	4.9773	5.0224	5.0661	5.2479	5.0444	5.4263	5.0224	5.1898	5.0224	4.9773	4.8826	5.1085	5.1085	4.9542	5.1293	5.0224	5.0224	4.9542	5.9658	5.1293	6.7682	5.5999	4.7549	4.7004	4.9542	5.1699	5	5.3219	5.1497	5.2668	5.1085	4.7814	5.2668	4.9069	5.1497	5.3399	5.1699
10	18	79|80	RBMY2FP	NA	JHU01799.B10C18R80	4.585	4.6724	4.9307	5.0224	4.9773	4.9069	4.8074	4.8826	4.9307	4.9069	4.9069	5	4.9307	4.9542	5	5.0875	5.1497	4.9542	4.9307	5.0444	4.9069	4.9307	5.0444	4.9307	4.858	4.9542	4.9307	5.1699	5	5.0444	5	4.9307	5.0224	4.9773	5.6294	4.9773	4.9773	4.9307	5.0661	4.9773	5.2854	4.9307	5.0444	4.9773	4.9773	4.9542	5.1497	4.9773	5	5.0444	5.1085	5	5.0224	5.4429	5	5.5999	5.1497	4.6439	4.6724	4.7549	4.9773	5.0224	5.2095	5.0875	5.1085	4.858	4.7814	4.9307	4.9773	4.9069	5.0444	5
10	19	79|80	ZNF524	Q96C55	JHU16619.B10C19R80	4.6147	4.7004	5.0875	5.1085	5.0224	5.1085	5.0224	5.2095	4.9069	5.0224	4.9542	5	5.3219	5.2479	5.0224	5.1293	5.2668	4.9773	5.1699	5.1293	5.0875	4.9542	5.1085	4.9307	4.858	5.0224	5.1293	5.3399	5.2668	5.0444	5.2095	5	5.0224	4.9773	5.8455	5.0661	5.0224	5.0875	5.3576	5.0444	5.2479	5.0875	5.0444	5.1085	5.0224	4.9307	5.0875	5.0444	5.0224	5.0661	5	5	4.9773	5.6439	5.2095	6.3309	5.3576	4.8074	4.7814	5.0224	5.1293	5.0661	5.2288	5.4919	5.3399	5.1497	4.8329	5.3923	4.858	5.0444	5.2668	5.3038
10	20	79|80	STK24	Q6P0Y1	JHU16471.B10C20R80	4.585	4.7814	5.2095	5.3038	5.3923	5.2854	5.1085	5	5.1699	5.1293	5	5.1293	5.2854	5.3038	5.2854	5.2288	5.2854	5.2479	5.5078	5.4919	5.1699	5.4263	5.4594	5.1085	4.9069	5.1293	5.1085	5.6865	6.2479	5.1699	5.8329	5.2288	5.1898	5.1085	6.7279	5.1293	5.3219	5.1497	5.8826	5.375	5.5236	5.3576	5.5699	5.4094	5.1898	5.0661	5.2479	5.3219	5.2095	5.1293	5.2668	5.2095	5.0224	6.1085	5.2854	7.3083	5.8704	4.9069	5.2095	5.1497	5.2668	5.375	5.7682	5.3219	5.6147	5.6147	4.9307	5.7142	5.0875	5.2668	5.5699	5.4429
10	22	79|80	PAG1	Q9NWQ8	JHU16544.B10C22R80	4.585	4.8074	8.2432	5.1085	5.5236	8.3641	5.1293	4.8329	5	5.3219	4.9542	4.9069	7.2992	5.1293	5.0661	5.7004	5.6147	5	5.3038	8.8704	4.9542	6.1497	5.6147	5.4757	7.7004	5.4094	5.0875	8.5887	5.7004	5.3576	5.1699	5.1497	7.611	5.6294	7.1137	5.1085	5.0875	5.1497	7.4676	5.858	5.375	5.0444	8.8978	9.1923	5.858	5.0224	5.0224	5.3038	5.7004	5.1898	6.1085	6.0875	6.2288	7.0661	5.6724	8.4115	9.8572	4.8826	4.8074	5.7004	5.5999	5.0444	6.8074	5.375	8.5469	5.4594	4.9542	10.9196	11.0904	10.0307	11.2119	7.8202
10	23	79|80	ALDH1A3	P47895	JHU16390.B10C23R80	4.6147	4.7004	5.9542	5.3576	5.6582	6.4594	5.4919	5.4263	5.4094	5.3399	5.0875	5.8948	5.7944	5.6147	5.2854	5.7415	7.5038	5.1898	6.0334	6.585	5.2288	6.098	6.3576	5.2668	5.5546	5.1699	5.5546	5.5392	6.1599	5.2288	5.8826	5.375	5.5546	5.0875	8.3663	5.1497	5.4757	5.2095	7.1085	6.0661	5.5236	5.2288	6.6582	5.9307	5.1497	5.4919	5.3576	5.4429	5.6865	6.0875	5.3576	5.1699	5.2854	7.8796	5.3399	9.3542	7.0821	5.375	5.1497	5.3923	5.6147	5.5699	6.6935	5.5236	7.1849	5.8074	5.1497	6.96	5.7142	5.9189	7.1599	6.8074
10	24	79|80	LGALS9C	Q6DKI2	JHU16602.B10C24R80	4.585	4.7549	6	5.3576	5.585	5.4429	5.3038	5.5699	5.3576	5.3038	5.1085	5.2479	5.4429	5.9887	5.0875	5.4263	5.7549	5.3576	5.5392	5.6294	5.3576	5.2479	5.7142	5.0661	5.1497	5.1699	5	5.5236	6.4838	5.1898	5.4757	5.2288	5.1699	5.1293	6.6582	5.1497	5.3219	5.0661	6.2192	5.3576	5.4919	5.3038	5.9887	5.8826	5.4594	5.1497	5.2095	5.3038	5.3038	5.4263	5.4429	5.2668	5.2668	6.4094	5.3038	7.3309	6.1497	5.0224	4.9069	5.375	5.9189	5.7549	6.1898	5.7814	6.5314	5.4094	5.1497	6.4009	5.4094	5.6865	5.8074	5.8704
10	25	79|80	TOB2	Q14106-2	JHU16336.B10C25R80	4.585	4.6724	5.3399	5.6582	5.5999	5.3576	5.0661	5.2288	5.0224	5.0661	5.5078	5.1293	5.3399	5.3399	5.2668	5.2668	5.7279	5.3219	5.9189	5.7944	5.5699	5.3576	5.3576	5.0224	5.1085	5.1293	5	5.6294	6.2095	5.0661	5.2095	4.9307	5.1699	5.0444	7.0444	5.0661	5.1898	5.0444	6.0224	5.375	5.5078	5.1497	5.6865	5.3219	5.0444	5.0224	5.1085	5.1085	5.2095	5.1898	5.2288	5.1699	5.0661	6.7415	5.4429	7.7649	6.2854	4.8826	4.7549	4.9307	5.3576	5.0444	6.2384	5.3399	5.9307	5.1699	4.9069	6.4429	5.5078	5.7682	6.2384	5.7814
10	26	79|80	KJ904402	NA	JHU16482.B10C26R80	4.6439	4.6147	5.3399	5.1085	6.4009	5.4263	5.0224	5.1898	5.1293	5.0875	5.0875	5.2095	5.4263	5.6294	5	5.2668	5.9542	5.6294	5.8074	5.9887	5.1497	5.3219	5.6865	5.0444	5.1293	5	5	6.0875	8.2095	5.0444	5.4094	5.0224	5.1699	5.1293	7.098	5.1085	6.3837	5.2095	6.2854	5.1497	5.7944	5.0444	5.7549	5.4594	5.0224	5.0444	5.1497	5.2288	5.0875	5.3038	5.1699	5.1497	5.0444	6.8138	5.0661	8.0661	6.3487	4.9069	4.858	5	5.3219	5.0444	6.0875	5.3038	6.5469	5.375	4.858	6.7004	5.858	5.8202	6.3487	6
10	27	79|80	C16orf92	Q96LL3	JHU16513.B10C27R80	4.6147	4.6439	5.3038	5.1085	5.5999	5.2668	5.1699	5.2095	5.1497	5.0224	5	5	5.3576	5.2854	5.0444	5.3038	5.5546	5.3399	5.3038	5.7549	5.2479	5.375	5.3219	5.0875	5.0875	5.0661	4.9773	5.5392	5.6147	5.0444	5.2095	4.9773	5.0661	5.0875	6.6073	5.0875	5.2095	5	6.0553	5.2479	5.4919	4.9773	5.4594	5.4429	5.1497	5	5.1085	5.2095	5.1085	5.1699	5.1699	5.1497	5.2668	6.7415	5.2854	8.0112	5.7142	4.7814	4.8074	5	5.4594	5.0875	6.1293	5.2668	5.4594	5.4594	4.7549	6.1497	6.0875	5.585	6.5157	5.6582
10	28	79|80	KJ904353.1	NA	JHU01745.B10C28R80	4.6147	4.7004	4.9542	5.0444	5.0224	5.0875	4.9542	4.9307	4.9773	4.9542	4.9542	4.9069	5.1085	5.0875	4.9307	5.0661	5.4094	5.0444	5	5.2095	4.9069	4.9307	5.0661	4.9542	5.0444	4.9307	4.9773	5.1497	5.1898	5	5.1293	4.9307	4.9307	4.9773	5.9307	5.2479	4.9773	5.0224	5.1085	5.0444	5.2479	4.9307	5.1699	5.1293	5.0224	4.9069	5.0875	4.9307	5.0224	5.1085	5.0444	5.0661	4.9773	5.6439	5.0224	5.8948	5.3219	4.8329	4.7004	4.8826	5.0444	5.0224	5.3399	5.0875	5.2668	4.9069	4.7279	5.3038	5.1898	5.1085	5.3923	5.3399
10	29	79|80	SHFL	Q9NUL5-3	JHU16511.B10C29R80	4.6439	4.7004	4.8826	5.1699	4.9542	4.858	4.9542	4.8329	5	4.9069	4.9307	4.9542	5.0875	4.9773	4.858	4.8826	5.0224	4.9542	5.1293	5.0661	4.9069	5.0661	5.0444	4.9307	4.8826	4.9307	4.9542	5.0224	4.9773	5	5.0444	5	4.9542	4.9069	5.585	5	5	4.9773	5.1699	5	5.2479	4.9069	5.0661	5.0224	4.9773	4.8826	5.0661	4.9542	4.9307	5.0875	5.0444	5.0224	5.1085	5.3399	5.0444	5.8074	5.1085	4.6439	4.7004	4.8074	5.0224	4.9542	5.0875	5.1085	5.0875	4.9307	4.7814	4.9773	4.7814	4.7549	5.2288	5.0661
10	30	79|80	TGOLN2	O43493-5	JHU01720.B10C30R80	4.585	4.6147	5.3038	4.9773	5.2668	5.2288	4.9773	4.9069	4.8826	5	5.0444	4.9307	5.4094	5.1293	5.0224	5.1293	5.4263	5.3399	5.3219	5.6865	4.9069	5.1699	5.3399	5	4.9773	5.0224	5.0444	5.1293	5.5236	4.9773	5.1699	4.9542	5.1293	4.9542	7.0279	5	5	5.0444	5.6865	5.1085	5.3038	5.1085	5.3399	5.2288	5.0224	5.0224	5.1497	5.1699	5.1085	5.0444	5.0224	5.0224	5.1898	6.4263	4.9773	7.9248	5.8455	4.7004	4.8074	4.9069	5.1699	5.0444	5.7814	5.375	5.6865	5.1497	4.9069	6.1396	5.5546	5.375	6.1085	6.0875
10	31	79|80	SPRY2	O43597	JHU01906.B10C31R80	4.6147	4.7814	5.2095	5.2854	5.6724	5.1898	5.2479	5.3923	5.1699	5.0875	4.9542	5.0661	5.585	5.3576	5.1085	5.2288	5.375	5.4429	5.5078	5.7279	5.1293	5.3576	5.4429	5.0661	5.0661	5.2288	4.9773	5.4919	6.8517	5.1898	5.1293	5.1085	5.1085	5.0875	6.4429	5.0661	5.2854	5.1085	5.8455	5.3038	5.585	5	5.4429	5.2854	5.2479	6.3923	5.1293	5.2854	5.375	5.1497	5.4429	5.0875	5.1085	5.9887	5.3038	7.3264	5.5236	5	4.8826	4.9773	5.375	5.1497	5.7944	5.3576	5.6439	5.5546	5.0661	5.5236	5.4429	5.2479	5.6294	5.6865
10	32	79|80	RNF150	Q9ULK6-3	JHU16560.B10C32R80	4.6147	4.6439	5.0875	4.858	5.0224	5	4.9542	4.8329	5	4.9307	4.9069	4.9069	5.2479	5.0661	4.9307	5.0875	5.2479	5	5.0875	5.2854	4.9069	4.9773	5.2095	4.9307	4.9773	5.0444	4.9307	5.1085	5.2288	5	5.2095	4.9773	4.9542	4.8826	6.1799	4.9773	5	5.1085	5.2668	5.0661	5.3038	4.9069	5.1699	5.1293	4.9773	5.0875	5.1699	5.0661	5.0224	5.0224	5.0875	5.0444	4.9542	5.8202	5.1085	6.4998	5.4919	4.7004	4.7279	4.8329	5.0661	5.0444	5.2288	5.1699	4.9773	5.0444	4.8329	5.375	5.1293	5.0661	5.4919	5.5078
10	1	81|82	C11orf71	Q6IPW1-2	JHU16582.B10C1R82	4.5546	4.6724	4.858	4.9773	5.2288	4.9307	4.8826	4.8826	4.8329	4.9069	4.8826	4.9069	5.0444	5.0875	4.9542	5.0224	5.0875	5.0661	4.9307	5.1293	4.9307	4.9307	4.9069	4.9307	4.8826	4.9307	5.0224	5.1898	6.0444	4.9773	5.0444	4.9307	4.9542	4.9542	5.5392	4.9069	4.9542	4.9542	5.0661	5.0444	5.2668	4.9542	5.2854	5.0875	4.9069	4.9069	5	4.9069	4.9069	4.9773	5	4.9542	5	5.5699	4.9773	5.6865	5	4.7279	4.6724	4.7814	5.0444	4.9542	5.3038	5.0224	5.0224	4.7549	4.8329	5	4.7279	4.9069	5.0444	5.0224
10	2	81|82	HDAC6	B4DZH6	JHU16417.B10C2R82	4.585	4.7004	4.9307	4.9773	6.4009	5.4429	5	4.8826	4.8826	5	5	5.0661	5.585	5.2095	5.0224	5.0444	5.4594	5.3576	5.4919	5.858	5.3219	5.0875	5.5078	5	5.0661	5.0444	4.9773	5.5078	7.2715	5.4594	5.4094	5	5.1497	5.0875	6.6366	5.0224	5.2668	5.1293	6.1189	8.2715	5.5078	5.1898	5.3923	5.4094	4.9773	5.4594	5.0661	5.0661	5.2288	5.2668	5.1497	5.1497	5.1497	6.6439	5.1699	7.4959	5.9542	4.7549	4.7814	5.0444	5.2668	5.4263	6.098	5.2854	5.7944	5.5999	5.1699	6.2479	5.3923	5.5078	6.2479	6.0661
10	3	81|82	IL17F	Q96PD4	JHU16437.B10C3R82	4.5546	4.7004	4.8826	5.1085	5.2854	5.0444	4.9542	4.8074	4.9307	4.9069	4.9069	4.9542	5.0875	5.1497	4.9773	5.0661	5.2288	5.2479	5.1497	5.2288	5.0224	5.0444	5.1085	4.9542	5.0224	5.0661	4.9542	5.2095	6.4757	5	5.1699	5	4.9773	5	5.9069	5	4.9542	4.9307	5.6439	5.0444	5.2095	4.9307	5.0875	5.1898	4.9542	4.8826	5.0661	4.9542	4.9542	5.0224	4.9773	5	4.9773	5.8704	5.0444	6.7549	5.3399	4.7814	4.6439	4.7814	5.0224	4.9542	5.4594	5.0875	5.4094	5.0224	4.7549	5.3038	4.9069	5.1085	5.3923	5
10	5	81|82	SCYL1	Q96KG9	JHU16467.B10C5R82	4.585	10.021	9.4696	9.3587	9.4696	9.3276	9.5507	9.2574	9.5999	9.275	9.5594	9.7616	9.6653	9.4336	9.5934	9.2981	9.4398	9.1935	9.3343	9.544	9.7406	9.5784	9.2958	9.0084	8.6475	9.3061	9.5343	9.3343	9.1396	9.3129	9.6257	9.2515	9.3185	9.5575	9.3955	9.733	9.4263	9.4179	9.5784	9.2877	8.7364	9.5555	9.4615	9.544	9.3597	9.3977	9.6502	9.2264	9.1434	9.6211	9.3465	9.2143	9.1267	9.7707	9.2738	9.4284	9.3685	9.2312	9.2586	9.5324	9.6357	9.4625	9.4179	9.3061	9.6528	9.6083	9.5546	9.7398	9.3332	9.5934	9.4252	9.5108
10	6	81|82	TBC1D3C	Q8IZP1-2	JHU16615.B10C6R82	4.585	4.6724	5.0444	5.0875	5.1085	4.9773	4.8826	4.8329	4.858	4.9307	4.9069	4.9542	5	5.2288	4.8329	5.0661	5.2288	5.2288	5.1085	5.2854	4.9307	4.9773	5.0224	4.9307	4.9542	5	5.0224	5.2479	5.7944	5.0224	5.2288	4.9773	4.9307	5	5.7004	4.9542	5.1085	5	5.2095	5.0661	5.2288	4.9773	5.0224	5.1699	4.9773	4.9307	5.0224	4.9307	4.9069	5.0224	5.0224	4.9773	5	5.4919	5.0875	5.9658	5.3219	4.7279	4.7004	4.858	4.9773	5.0224	5.2668	5.0444	5.0875	4.9542	4.7549	5.1293	4.8826	5.0444	5.2095	5.0875
10	7	81|82	RHOT2	Q8IXI1	JHU01894.B10C7R82	4.585	4.7004	5.0661	5.0444	4.9307	5.1085	4.9307	4.9307	5.0224	4.9773	4.9069	4.9307	5.2288	5	4.858	5.2854	5.3038	5.0224	5.1085	5.6147	5.0444	5.0661	5.0661	4.9307	4.9542	5.0661	4.9773	5.3576	5.1293	4.9773	5.1085	4.9773	5.0224	4.9069	6.6653	4.9307	5	4.9773	5.5546	5.0875	5.1497	4.9542	5.1898	5.1898	4.9773	4.9542	5	5.1497	5	5.0444	4.9773	4.9307	4.9773	6.585	5.0224	7.2761	5.5236	4.7814	4.7004	5.1085	5.1085	4.9773	5.3399	5.0661	5.4594	5.0224	4.7279	5.4429	5.3923	5.2095	5.5546	5.2288
10	8	81|82	LCE3A	Q5TA76	JHU16529.B10C8R82	4.6147	4.7814	5.5699	5.1293	5.8329	6.098	5.3399	5.8704	5.2479	5.4094	5.1699	5.1699	5.9307	5.4594	5.1699	5.4263	5.9658	5.2288	5.6147	6.3576	5.2095	5.7279	5.9425	5.3399	5.5392	5.2095	5.1898	5.7142	6.0768	5.2668	5.7415	5.3576	5.3923	4.9773	7.1599	5.2668	5.2854	5.2854	6.2479	6.2095	5.5392	5.4263	5.7814	5.858	5.4263	5.1085	5.3399	5.3923	5.2668	5.4919	5.3576	5.4594	5.1497	7.0875	5.7279	7.7944	6.7616	5.0444	4.858	5.5236	6.0112	5.1699	6.4263	5.6724	6.858	6	5.2854	7.1241	6.1599	6.0768	7.3174	6.9658
10	9	81|82	AK126356.1	NA	JHU16578.B10C9R82	4.5546	4.6439	5.0661	5	5.3219	5.0444	4.9307	4.8074	4.858	5	4.9069	4.9069	4.9542	5.0661	4.9773	5.0224	5.3038	5.1497	5.2668	5.4263	4.9542	5.0444	5.1497	4.9307	4.9542	4.9069	4.9542	5.1898	5.858	5.0224	5.1699	4.9542	4.9542	5	5.9542	4.9542	5.2095	4.9307	5.4094	5.0875	5.2668	4.9307	5.3038	5.1699	4.9307	4.9542	4.9773	4.9307	4.9773	5.0224	5	5	4.9773	5.9307	5.0224	6.6221	5.2854	4.6439	4.7004	4.858	5.0444	4.9773	5.4919	5.0875	5.2854	5.0661	4.7279	5.3923	5.0661	4.9069	5.2854	5.5078
10	12	81|82	EEF1A1P5	Q6NSH7	JHU16405.B10C12R82	4.585	4.6724	4.858	5.0444	5.0444	5.0224	4.9069	4.8826	4.9307	4.8826	4.9069	4.8329	5.0444	5.0444	4.858	5.1293	4.8826	4.9542	5.0224	5.3219	5.0224	4.9773	5	4.9069	4.9069	5	4.9542	5.0224	5.3399	4.9773	5.1497	5.0224	4.9773	4.9542	5.7814	4.9542	5	4.9773	5.1293	5.0661	5.6147	4.9307	5.1085	5.0444	4.9307	4.9773	4.9542	4.9307	4.9542	5.0444	5	4.9773	4.9773	5.4594	5.0661	6.2479	5.375	4.7004	4.6147	4.8826	5.1085	4.9307	5.2668	5.0875	5.1699	4.9542	4.7279	5.1085	4.9542	5.0224	5.0875	5.0444
10	13	81|82	TLE1	Q04724	JHU01912.B10C13R82	4.5546	4.6439	5.4263	5.1497	6.5078	5.9658	5.3038	5.3576	5	5.1293	5.1699	5.1699	5.5546	5.7415	5.1898	5.3576	5.4263	5.8704	5.585	5.9069	5.3399	5.5078	5.8329	5.1497	5.3219	5.4094	5.1085	5.858	7.817	5.1699	5.4094	5.1699	5.0875	5.1085	6.6439	5.2288	7.9944	5.2668	5.6865	5.3038	5.6147	5.0661	5.7142	5.5546	5.2288	5.0224	6.1396	5.2095	5.1085	5.4429	5.6294	5.1898	5.1085	6.4919	5.1898	7.3443	5.9542	4.9307	4.8074	5.0224	5.3576	5.2854	5.9658	5.9658	6.1293	5.375	5.0444	6.4512	5.5699	5.5236	5.8202	6.0224
10	14	81|82	SRPK3	Q9UPE1	JHU16569.B10C14R82	4.6147	4.6724	5.1085	5.3219	6.1497	5.3923	5.1085	5	5	5.1085	5.0661	5	5.3399	5.5236	5.0661	5.2288	5.7279	5.5078	5.9307	5.6582	5.0444	5.2479	5.4594	5.0661	5.0661	5.1699	5.0444	5.5236	7.1749	5.0661	5.2095	5.0444	5.1497	5.0224	6.4094	4.9542	5.2479	5.0224	5.8455	5.2095	5.4429	5.0224	5.5236	5.3576	5.1293	4.9307	5.0444	4.9773	5.1293	5.3923	5.2095	5.0444	5.2095	6.1293	5.0661	7.1649	5.6724	4.7279	4.8826	4.858	5.3576	5.0224	5.8202	5.3576	5.5078	5.2854	4.858	5.6865	5.3576	5.3038	5.8826	5.4757
10	15	81|82	DHFR	P00374	JHU16402.B10C15R82	4.585	4.7279	5.6582	5.3923	5.8329	6.375	5.5999	5.3219	5.2854	5.4263	5.4594	5.3576	5.9773	5.3576	5.1898	6.0444	6.6724	5.7415	5.8202	6.5925	5.4094	5.6439	6.5546	5.3219	5.6294	5.3219	5.1293	5.9307	6.9189	5.3219	5.585	5.3038	5.5546	5.1898	7.7944	5.2095	5.3038	5.8074	6.5699	5.5392	5.3219	5.5392	6.4009	5.9773	5.5078	5.2288	5.3219	5.4263	5.1699	5.5999	5.2668	5.3038	5.0875	7.5546	5.3576	8.6348	7.1497	4.858	5.0444	5.6865	6.2854	5.4919	6.9129	5.5699	6.9658	6.1699	5.0444	7.9069	6.9542	6.7682	7.3129	8.1137
10	17	81|82	MOGAT3	Q86VF5	JHU16537.B10C17R82	4.5546	4.7814	5.2095	5.3219	5.9307	5.4919	5.0444	5.0224	5.0661	5.1085	5	5.0661	5.4263	5.1898	4.9069	5.585	5.4429	5.585	5.3923	5.7279	5.0444	5.0875	5.4757	5.2854	5.2479	5.2854	5	5.4919	6.8009	5.0444	5.3038	5	5.0661	5	6.8138	5.1293	5.0444	5	5.9307	5.0661	5.4757	5.0224	5.5546	5.2668	5.0661	4.9307	5.0224	5.0875	4.9773	5.2288	5.0875	5.0875	5	6.4998	5.1699	7.4594	5.8704	4.858	4.858	5.0875	5.3923	5.0444	5.8329	5.3399	5.6147	5.3399	4.8074	6.098	5.6724	5.4094	5.9425	5.7549
10	18	81|82	TLE1	Q04724	JHU01912.B10C18R82	4.5546	4.7279	5.2479	5.2095	6.5774	6.1599	5.1497	5.1497	5.1085	4.9773	5.0875	5.2095	5.5078	5.6439	5.0444	5.4757	5.5699	5.8948	5.7004	5.8455	5.2854	5.375	5.8329	5.2479	5.2479	5.3399	5.2288	5.9425	7.8796	5.1293	5.4263	5.1085	5.1293	5	6.4757	5.1497	8.0028	5.2288	5.8704	5.4094	5.5699	5.1898	5.6865	5.5999	5.1085	5.3038	6.5699	5.1293	5.0875	5.3399	5.6439	5.1497	5	6.4009	5.2095	7.2621	5.8704	5.1497	4.8074	5.2095	5.3923	5.0875	6	5.6724	5.7814	5.1085	5	6.1293	5.5546	5.5078	5.7415	5.8074
10	20	81|82	TRA	Q6NSA6	JHU16478.B10C20R82	4.585	4.6439	4.9542	5	5	5	4.9542	4.858	4.8826	4.9307	4.8826	4.9069	4.9542	5.0224	4.9773	5	5.0661	4.9069	4.9773	5.1699	4.9069	5	5.0224	4.9069	4.8826	4.9307	4.9542	5.0875	5.0224	5.0444	5.0661	5.0444	4.9773	4.9773	5.7142	5	5.0875	4.9542	5.4594	5.0661	5.2479	4.9069	5.0661	5.0875	4.9542	4.9307	5.0224	4.9307	4.9307	5.0444	5.0224	4.9307	4.9542	5.5546	5	6.1497	5.1699	4.7549	4.6724	4.858	5.1497	4.9542	5.1497	5.0444	5.0444	4.8826	4.7279	5.1898	4.7279	4.8074	5.1898	5.0875
10	22	81|82	GRPR	P30550	JHU16520.B10C22R82	4.585	4.6439	5.1497	5.1497	5.3399	5.2095	4.858	4.8329	5.0444	5.0661	4.9307	5.1085	5.1085	5	4.9307	5.0661	5.3038	5.2479	5.1898	5.4757	4.9773	5.0444	5.0444	4.9069	4.9069	5.0661	5	5.3923	5.6294	4.9773	5.2095	5.0444	4.9773	4.9773	6.3487	4.9069	5	4.9773	5.3923	5.1293	5.1497	4.9773	5.1898	5.2288	4.9773	4.9542	5.0875	5	5.0444	5.1898	5.0875	4.9773	4.9773	5.8074	5.0224	6.6366	5.4594	4.7279	4.7549	4.7814	5.2668	5.0444	5.5546	5.1497	5.375	5.0224	4.858	5.5999	5.1898	5.1699	5.6294	5.5236
10	23	81|82	PPM1F	Q6IPC0	JHU16459.B10C23R82	4.6724	4.7004	5.4757	5.4094	5.8329	5.6294	5.3038	5.8948	5.1699	5.2288	5.4594	5.1699	5.9773	6.0768	5.2668	5.9542	5.7944	5.6147	5.5999	6.2479	5.5546	6.7004	6.3129	5.1699	5.3219	5.5699	5.3923	5.7142	6.8074	5.3219	5.5078	5.4757	5.3576	5.3038	6.585	7.1749	5.3038	5.3038	6.1699	5.6147	5.375	5.2095	6.9944	5.9658	5.4263	5.2668	5.5546	5.4757	5.5546	5.4594	8.236	5.5699	6.0112	6.5999	5.4919	7.3794	5.858	5.2095	5.0661	5.9069	5.7814	5.3923	6.1898	6.7682	6.858	5.4919	7.0661	6.0875	5.4757	5.8948	5.7682	6.0112
10	26	81|82	TBC1D2	Q9BYX2-5	JHU16473.B10C26R82	4.585	4.7549	5.2668	5.2095	6.1189	5.2854	4.9542	5	5	5.0875	4.9542	5.0875	5.2854	5.4263	5.1699	5.3576	5.4919	5.7549	5.4594	5.7814	5.1293	5.1699	5.5699	4.9307	5.0661	4.9542	4.9542	5.6865	7.7381	5	5.1699	5.2854	4.9773	5.0224	6.7944	5.1699	5.1293	5.0661	5.8948	5.1497	5.4919	5.0875	5.5392	5.4594	5.0875	5	5.1293	5.1699	5.1898	5.2479	5.1293	5.0661	5	6.4429	5.1898	7.585	5.7814	4.858	4.7549	4.9542	5.3219	5.1293	5.9773	5.0875	5.7682	5.1293	4.8329	6.0224	5.5078	5.4094	6.1396	5.5699
10	28	81|82	VWA3B	Q502W6-3	JHU01784.B10C28R82	4.585	4.7279	5.0661	5.3923	5.1699	5.2854	5.4094	5.3923	5.1497	5.0661	4.9069	5.2479	5.3576	5.3399	5.1293	5.1293	5.5236	4.9542	5.2668	5.2854	5.2288	5.0444	5.4757	5	5.0661	5.0875	5.0444	5.3038	5.4919	5.1085	5.3399	5.1898	5.0875	5.0661	6.2761	5.7142	5.0444	5.3576	5.4429	5.1898	5.375	5.0224	5.1085	5.3576	4.9542	5.0444	5.2854	5.1699	5.2095	5.2479	5.1699	4.9773	5.0875	5.9425	5.2095	6.3399	5.4919	4.9069	4.7814	5.2479	5.3399	5.1293	5.3038	5.4094	5.2479	5.1898	4.7549	5.3219	5.0444	5.4757	5.4263	5.6865
10	29	81|82	FOXD4	Q12950	JHU16516.B10C29R82	4.5546	4.7279	5.0661	4.9542	5.1293	4.9542	5.2854	4.858	4.8329	4.9542	4.9307	4.8826	5.0661	5.3219	4.9069	5.2288	5.2288	4.9773	5.2288	5.2668	4.8826	5	5.1293	4.9069	4.9307	5	4.9773	5.2288	5.5392	5.0224	5.1085	4.9307	4.9773	5.1085	5.5999	5.0661	5.0224	4.9542	5.375	5.0661	5.3923	5	5.1497	5.0661	5	4.9307	4.9773	5.0444	4.9542	5.0224	5.0224	4.9542	4.9773	5.5078	5.0444	6	5.2095	4.7279	4.6439	4.9069	5.1085	5.0875	5.2479	5.1085	5.2479	5.0444	4.7549	4.9542	4.7814	4.9307	5.2854	5.1085
10	30	81|82	ZC3H14	Q6PJT7-6	JHU01822.B10C30R82	4.585	5.5999	5.7415	6.0661	7.4757	6.5314	6.2946	5.9542	5.7682	6.1293	5.6724	6.3129	6.1699	6.6294	7.2432	6.2095	6.7748	6.6147	8.2668	6.9069	6.2574	6.4757	7.0821	5.7814	6.3129	5.8704	5.5392	6.983	8.7056	5.7549	6.3487	6.3837	6.2574	6.7004	7.1799	5.858	6.3576	5.8074	6.6582	6.2384	6.2854	5.9887	6.9307	8.1972	6.0875	6.2946	6.0334	6.1293	6.0224	8.2715	6.098	5.8948	5.7142	7.1396	6.3219	8.0954	7.1293	6.2854	5.5999	6.3487	6.6439	6.3309	6.9248	6.4594	7.4305	6.4757	6.1497	7.1599	6.1699	6.2192	7.2288	6.9366
10	31	81|82	ZBTB49	Q6ZSB9	JHU01920.B10C31R82	4.585	4.7279	5.3576	5.1898	5.3576	5.1898	4.9542	4.9307	4.9307	4.9542	5.0444	5.2479	5.4429	5.1293	5.0444	5.2095	5.4594	5.1699	5.4263	5.8329	5.7944	5.1497	5.4919	5.1085	5.3219	5.0444	5.1085	5.5546	5.4429	5.1085	5.1699	5.0444	5.2095	5.0224	7.2095	5.0661	5.0444	5.0444	5.9307	5.1699	5.375	5.0444	5.3923	5.5236	5.0444	4.9307	5.1085	5.5546	5.4263	5.0875	5.1293	5.2095	5.0444	6.5157	5.4429	7.7177	6.1085	4.7549	4.7279	5.0224	5.4757	5.1497	5.9069	5.3038	5.8202	5.3038	4.858	6.1699	5.5699	5.6294	6.1189	6.1085
10	32	81|82	MAGEB10	Q96LZ2	JHU16536.B10C32R82	4.6147	4.7004	5.0661	5.0661	5.2854	5.1497	5.1898	5.1085	4.9542	5.4757	5.1497	5.1898	5.6439	5.2479	5.1699	5.1699	5.2095	4.9773	5.0875	5.4757	5.1085	5.6147	5.7004	5.0444	5.0224	5.3923	5	5.4094	7.3487	5.0224	5.3219	5.3923	4.9773	5.0224	5.9773	5.7944	5.0224	5.4594	5.4429	5.4757	6.2288	5.0444	5.4094	5.1085	5.0224	4.9542	5.1898	5.1898	5.0661	5.2288	5.2288	5.1699	5	5.9887	5.2095	6.858	5.5236	4.7004	4.7279	5.3219	5.1699	4.9773	5.5699	5.2095	7.8234	5.9773	4.9307	5.3219	5.0661	5.1293	5.9773	11.513
10	2	83|84	RPRD1A	Q96P16-3	JHU16457.B10C2R84	4.6147	7.4051	6.6865	6.8887	6.4594	6.2946	6.7211	5.8826	7.0056	6.3309	7.0715	6.7074	6.7482	6.6582	6.9248	6.3837	7.0334	6.6147	6.9248	6.5774	6.6366	7.0553	6.8455	6.7347	6.4094	6.6147	6.4676	6.5469	6.96	6.3923	7.1749	6.7074	6.375	6.9307	6.9129	6.9542	6.5546	6.7682	6.8009	6.9773	6.4676	6.9542	6.8642	6.6935	6.6221	6.6366	6.4346	6.6653	6.3219	6.4998	6.9773	6.4998	6.5699	6.8826	6.6439	7.4471	7.0056	6.3923	6.3309	6.96	6.5157	7.9484	6.5392	7.1447	7.3966	7.0334	6.8009	7.0056	6.5469	7.0389	6.8138	6.5236
10	3	83|84	AACS	Q86V21-2	JHU16388.B10C3R84	4.585	4.8074	5.1293	5.0444	5.6439	5.3219	4.8826	4.9069	4.8826	5.0224	4.9069	5.2095	5.3399	5.2479	4.9542	5.375	5.3399	5.4429	5.2288	5.6439	5.0224	4.9773	5.3576	5.0444	5.0875	5	4.9773	5.3576	7.0224	5.0444	5.2668	5	5.0875	4.9773	6.4676	5.1085	5.0224	5.1085	5.8329	5.1699	5.5078	5.0224	5.4094	5.3923	5	4.9773	5.1293	5	5.1497	5.2479	5.1085	5.0444	5.0444	6.2095	5.0875	7.0875	5.6724	4.7279	4.6724	4.8329	5.2095	5.0661	6.0224	5.1898	5.7415	5.1898	4.8826	5.7549	5.2095	5.4094	5.5546	5.7682
10	5	83|84	HYI	NA	JHU16421.B10C5R84	4.585	4.7549	5.6147	5.2095	6.6439	5.7549	5.2668	5.1085	5.2854	5.2854	5.1699	5.2288	5.6147	5.6582	5.2479	6.098	5.9189	5.7549	5.8074	6.7004	5.2854	5.3576	6.1396	5.2479	5.3923	5.375	5.0875	6	8.137	5.2854	5.5078	5.1085	5.4429	5.1293	7.5038	5.1497	6.8202	5.0875	6.585	5.3923	5.5236	5.2288	5.9773	5.7549	5.1699	4.9773	5.1699	5.375	5.3219	5.2668	5.3923	5.2668	5.2095	6.9944	5.2288	8.388	6.7549	5.0661	4.8329	5.2095	5.4263	5.1898	6.3219	5.6724	6.7616	5.8704	4.9773	7.2808	5.858	6.3663	7.0056	6.4676
10	8	83|84	RANGRF	Q9HD47-2	JHU16557.B10C8R84	4.5546	4.6147	5.0444	5.1085	5.3219	5.2288	5.0224	4.9069	4.8074	4.9307	4.9542	4.9069	5.0661	5.2095	4.8826	5.2854	5.3038	5.1293	5.2668	5.375	5.1085	4.9773	5.0224	4.9069	5.0224	5.1293	5	5.3399	6.3399	4.9773	5.1085	4.9773	5.0444	4.9773	5.8455	4.9542	5	4.9307	5.3038	5.0875	5.2479	4.8826	5.1497	5.1293	4.9773	4.9069	5.0224	5.0224	5.0224	5.0875	5.0224	5	5.0661	5.6147	5	6.2574	5.375	4.6724	4.7004	4.9069	5.0661	5	5.2854	5.1085	5.4094	5.0224	4.8074	5.1497	4.9542	5.0661	5.3038	5.1898
10	9	83|84	KLK15	Q9H2R5-2	JHU16528.B10C9R84	4.6147	4.6147	5.0661	5.0875	5.5078	5.2095	4.9069	4.9542	4.8329	4.858	4.9307	4.9069	5.1699	5.1898	4.8074	5.1293	5.3923	5.3576	5.2288	5.4263	5.1293	5	5.2095	5	5.0444	4.9542	4.9773	5.375	6.9129	5.0444	5.1497	4.9542	4.9307	4.9773	6.2288	4.9069	4.9773	4.9773	5.4594	5.0661	5.4594	5	5.2288	5.1497	4.9542	4.9542	4.9773	5	4.9542	5.0224	5	5	5.0444	5.9307	4.9542	6.6653	5.3923	4.7549	4.6724	4.9307	5.1699	5.0661	5.4594	5.1085	5.4594	4.9542	4.9069	5.5236	5.1085	5.0444	5.4594	5.1898
10	10	83|84	MLEC	Q14165	JHU29112.B10C10R84	4.585	4.7004	4.8826	4.9773	5.0224	5.0224	4.9069	4.8329	4.9069	4.9307	4.8826	4.9307	4.9069	5	4.9307	4.9307	4.9773	4.9307	4.9773	4.9069	4.9542	4.9307	4.9069	4.8826	4.9069	4.9307	4.9542	5.1085	4.9307	4.9773	4.9773	5.1293	4.9069	4.9542	5.1293	4.9307	4.9542	4.9069	5.0224	5.0224	5.2479	4.9307	5.0224	4.9542	4.9773	4.9307	5	4.9307	4.9307	4.9773	5	4.9773	5	5	5.0224	4.858	4.7814	4.7004	4.6724	4.858	5.0224	4.9307	5.0444	5	4.8074	4.7279	4.8074	4.6724	4.7004	4.7814	4.7814	4.858
10	12	83|84	KJ901215	NA	JHU16463.B10C12R84	4.6724	5.0224	5.9425	5.3399	5.6582	5.8074	5.2095	5.5546	5.5236	5.1699	5.2479	7.1085	5.7415	5.8826	5.7279	5.6724	5.858	5.7004	6.2479	6.2854	5.4919	5.8826	6.3576	5.3576	5.7415	5.2668	5.3038	5.9773	6	5.3576	5.4757	5.5392	5.585	5.2288	7.1497	5.3923	5.7549	5.5236	6.1085	5.7142	5.858	10.2336	6.2192	6.5157	6.3663	5.3923	5.7415	5.7004	5.5078	6.5157	5.9189	5.1699	6.8392	6.7347	5.7415	7.9069	6.3399	5.2095	5.3038	5.3576	6.0224	5.5236	6.7142	5.4594	6.2384	5.585	5.2095	6.6073	6.1699	6.0661	6.6865	6.4179
10	13	83|84	LETM1	O95202	JHU01877.B10C13R84	4.6439	4.858	5.7004	5.1497	6.0875	5.7682	5.2095	5.0444	5.0444	5.1497	4.9773	5.1497	5.6439	5.3923	5.2288	5.4757	5.9069	5.5699	5.6294	6.6073	5.4757	5.4094	5.6439	5.2479	5.4429	5.4429	5.0661	5.8329	7.6724	5.2095	5.2854	5.1898	5.1699	5.0224	7.5469	5	5.5392	5.2095	6.2288	5.5236	5.4094	5.0661	6.2574	5.8202	5.1085	4.9773	5.5392	5.2479	5.3038	5.3576	5.2668	5.3038	5.2854	7.3707	5.2095	8.6795	6.7347	4.7814	4.9307	5.4919	5.7004	8.1293	6.1799	5.9307	6.3923	5.375	5.0444	7.1749	6.4998	6.2095	6.7748	6.6366
10	14	83|84	ZKSCAN8	Q15776	JHU16575.B10C14R84	4.6439	4.7004	4.9773	5.1699	5	5.2095	4.9773	5.0875	4.8826	5	5	5.0444	5.1497	5.3038	4.9069	5.0661	5.4919	5.1898	5.2479	5.3399	7.0715	5.0875	5	4.9542	5	5.0224	5.0224	5.1898	5.3219	5.0224	5.1085	4.9542	5.0444	5	5.9773	5.0444	5.0444	5.0224	5.3923	5.3576	5.3399	5.1293	5.1699	5.0875	4.9773	4.9069	5.0444	5.0224	5	5.1497	5.0661	4.9542	5.0224	5.8329	5.1497	6.4179	5.8074	4.7549	4.7279	5.0224	5.4094	5.1898	5.3219	5.3038	5.6582	5.2288	4.8329	5.375	5.1699	5.0875	7.0389	5.1699
10	15	83|84	ZNF254	O75437	JHU15476.B10C15R84	4.6439	4.7549	5.2668	5.1497	5.0875	9.8665	5.1497	5.9307	5.5999	5.3576	4.9773	5.0444	5.3219	5.3038	5.1293	5.2288	5.3219	5.0661	5.4429	5.8948	4.9542	5.2479	5.4094	5.1699	5.1699	5.1293	5	8.3264	5.7142	5.0444	5.9425	5.1085	8.4939	5.0444	6.5774	5.1085	7.224	5.1699	5.9307	5.3923	5.585	5	5.4263	5.4919	5.0875	10.4939	5.0224	5.2095	5.0661	5.2479	8.7482	5.1898	5.0224	6.6865	5.3038	7.5038	8.8313	5.0444	4.7814	5.1293	5.3576	5	5.9658	5.4429	6.0112	7.8329	5.0444	6.5774	5.6865	8.6707	5.8826	6.4676
10	17	83|84	CSF2RB	Q6NSJ8	JHU16501.B10C17R84	4.6439	4.6724	5.2668	5.0444	5.2288	5.2668	4.9773	4.9069	4.9069	4.9069	4.9542	5.0661	5.2668	5.1497	4.9069	5.2479	5.4757	5.0444	5.375	5.5392	5.2095	5.1085	5.1699	5.0224	4.9069	5.0875	5.0661	5.3576	5.3399	4.9773	5.3923	4.9773	5.1085	5.0661	7	4.9307	5	4.9542	6.0444	5.1699	5.4757	4.9542	5.4263	5.2288	5.0444	4.8826	5	5.0444	5.0875	5.0444	5.0661	4.9542	5.0875	6.4179	5	7.5507	5.8074	4.7004	4.6439	4.8329	5.3399	4.9773	5.4429	5.1497	5.4429	5.1085	4.8826	5.9425	5.6439	5.4429	6.2384	5.9887
10	18	83|84	NCAPH	Q15003	JHU05238.B10C18R84	4.6439	4.7814	5.1898	5.0444	5.1699	5.2479	5.0444	5.0444	4.9773	5.0444	4.9069	5.3399	5.1497	5.3038	5.0661	5.5236	5.3576	5.2668	5.2668	5.3399	4.9773	5.1699	5.5392	5.8329	5.1497	5.2668	5.0661	5.4094	5.2668	5	5.0661	5.1699	5.0661	5.0224	6.4009	5.0444	5.1293	5.0444	5.7142	5.1293	5.4263	5.0661	5.3399	5.1898	5.0661	4.9773	5.0875	5.0444	5.0444	5.0875	5.3576	5.1497	5.0875	5.9887	5.0661	7.1497	5.6582	4.8074	4.6724	5.2479	5.2854	5.1293	5.5546	5.3219	5.7279	5.2288	4.8826	5.8202	5.0661	5.2854	5.6439	5.5999
10	20	83|84	CDNF	Q49AH0-2	JHU16391.B10C20R84	4.6147	4.8074	5.0444	5.1085	5.1497	5.2668	4.9307	4.9542	5.4757	5.1085	4.9307	5.0224	5.375	5.2095	4.8826	5.3923	5.3399	4.9307	5.2479	5.5078	5.0444	5.0224	5.375	5.1085	4.9773	5.1497	5.0444	5.2095	5.4094	5.0224	5.2095	5.0224	5.1898	5.1497	6.6653	4.9542	4.9773	4.9542	5.8202	5.2668	5.3576	4.9773	5.375	5.3038	5	4.9773	5.0875	5.2668	5.1293	5.1085	5.1085	4.9542	5.0444	6.2946	5.0875	7.3399	5.7415	4.8074	4.7549	5.1085	5.5078	5.1085	5.6439	5.1898	5.7004	5.1898	4.7814	5.9773	5.4263	5.4263	5.8202	5.5078
10	21	83|84	UBA3	Q8TBC4	JHU01917.B10C21R84	4.6439	4.6724	5.1898	5	5.0875	5.1497	4.9069	5.2288	5.0661	5.0661	4.9773	5.4757	5.2854	5.2095	5.1085	5.375	5.4594	5.1497	5.2288	5.4757	5.0875	5.1699	5.6724	6.7004	5.0661	5.3038	5	5.3923	5.4094	5.0444	5.1497	5.2668	5.1699	4.9069	6.3923	5.0224	5.0875	5.2288	5.858	5.2288	5.4594	5	5.375	5.2479	5	4.9773	5.1293	5.2668	4.9773	5.2288	5.2854	5.0661	4.9773	6.0334	5.0875	7.3663	5.6724	4.7279	4.7004	5.2095	5.2668	5.3399	5.6439	5.3399	5.5546	5.2095	4.858	5.5999	5.1699	5.2479	5.7415	5.585
10	22	83|84	CLEC1A	A0A024RAN6	JHU16497.B10C22R84	4.6147	4.8074	7.6582	5.2668	5.8074	6.96	5.2854	5.8329	5.4757	5.7814	5.0661	5.7944	7.4512	5.8329	5.6724	7.0661	7.9571	5.2668	7.4305	8.3837	5.4263	5.7814	7.1948	5.9658	6.1396	5.5236	5.2479	6.4594	6.2384	5.2854	6.8642	5.1085	6.0334	5.1293	10.2119	5.1293	5.5999	5.5999	8.6847	6.0661	5.8074	5.375	7.3174	6.8765	5.9425	5.0875	5.1699	6.2761	6.3038	5.4757	5.4594	5.5999	5.5546	9.6874	5.4919	11.1405	8.8486	5.2479	5.3038	5.5392	6.8265	5.4429	7.5546	6.5999	7.9972	6.4263	4.8329	8.6184	8.0251	7.5925	9.5382	8.875
10	23	83|84	ATP5MGL	Q7Z4Y8	JHU16392.B10C23R84	4.6439	4.858	5.1497	5.1293	5.1898	5.1497	4.9069	4.9069	4.9069	5.0224	4.9542	5.2479	5.3399	5.1293	4.9773	5.0661	5.4429	5.1699	5.2288	5.4263	5	5.1497	5.375	5.0875	4.9069	5.0224	5	5.3219	5.1898	5.0444	5.2095	5.0661	4.9307	4.9307	6.3309	5.0444	5.0224	5	5.6865	5.1699	5.4429	5.0224	5.3038	5.2288	5	4.9773	4.9773	5.1699	4.9542	5.1085	5.1898	4.9542	5	5.8074	5.2854	6.8202	5.8074	4.858	4.6439	4.8826	5.375	5.1085	5.5392	5.2095	5.4263	5.2095	4.7814	5.5078	5.1497	5.2854	5.6294	5.4919
10	26	83|84	C2orf27A	P0DPF5	JHU16394.B10C26R84	4.6147	4.7279	5.7814	5.1699	6.1396	5.7549	5.1293	5.2288	5.1699	5.0875	4.9069	5.2288	5.4094	5.2479	5.2854	5.4263	6.2095	5.6294	5.8704	6.4998	5.3576	5.4919	5.9773	5.1497	5.3576	4.9773	5.0661	6.3038	7.8549	5.0444	5.585	5.2288	5.2668	5.1699	7.9218	5.2854	5.1699	5.2095	6.5622	5.6865	5.6294	5.2854	6.2946	6.1497	5.0875	5.0661	5.0875	5.5236	5.2854	5.0661	5.3576	5.2095	5.1293	7.3354	5.3399	8.4009	6.9425	4.9069	4.7279	5.1699	5.9307	5.1699	6.4757	5.5236	6.4838	5.4094	4.9307	7.1799	6.3038	6.5314	6.9425	6.8517
10	27	83|84	MREG	Q8N565	JHU16539.B10C27R84	4.6724	4.6724	5.5999	5.0875	5.0444	5.585	5.1699	5.0661	5.2288	5.1085	5.0224	5.1699	5.5546	5.2854	5.3038	5.5546	6.0875	5.0875	5.5392	6.5157	5.3399	5.5392	5.7004	5.1898	5.5546	5.0661	5.1085	5.7415	5.4919	5.0224	5.3219	5.1898	5.2854	5.0444	7.5622	5.2479	5.3576	5.2288	6.858	5.2479	5.5699	5.0444	6.2574	5.375	5.1293	5.2668	5.0875	5.5999	5.4094	5.3038	5.2288	5.1497	5.0661	7.7039	5.4263	9.137	6.3576	4.8826	4.8074	5.375	5.5699	5.2668	6.6366	5.2854	6.1799	5.6582	4.8826	6.2946	5.9542	5.6294	6.8704	6.8074
10	29	83|84	AGFG1	P52594-2	JHU16523.B10C29R84	4.6147	4.7004	4.9069	4.9773	5.1699	5	4.8329	4.8826	4.858	4.9069	4.8826	4.8826	5.0444	5.0875	4.9069	5.0875	5.0875	4.9773	5.9542	5.2668	4.8826	5.1497	5.4594	4.9307	4.9773	5	4.9542	5.2288	4.9773	5.0661	5.1085	5.0224	4.9542	5.2479	5.6582	4.9307	4.9773	5	5.3219	5.0444	5.4594	4.9542	5.1085	5.1699	5.0444	5.0661	5.1699	5.0875	4.9542	5.1085	5.0875	5	5	5.4919	5.0224	6.3923	5.1699	4.6724	4.6724	4.858	5.1293	5	5.2668	5.1898	5.3399	4.9542	4.8329	5.1699	5	5.0444	5.1497	5.1293
10	30	83|84	VPS13B	Q8N509	JHU08730.B10C30R84	4.6147	4.6724	4.9069	4.9069	4.9773	4.9307	4.9069	4.858	4.8074	4.9069	4.9069	4.8826	4.9542	5.0224	4.858	4.9773	4.9542	4.9069	4.9542	4.9069	4.8826	4.9069	4.9069	4.9307	4.8826	4.9542	4.9773	4.9542	4.858	5	5	4.9542	4.9307	4.9773	5.1699	4.9069	4.9542	4.9307	5.0444	5	5.2095	4.8826	4.9069	4.9773	4.9773	4.9542	5	4.9773	5	5.0661	5.0224	5	5.0224	5.2854	5.0224	4.7814	4.8074	4.7004	4.6439	4.9542	5.0875	4.9307	5.0224	5.0224	4.8329	4.8329	4.7279	4.7549	4.6147	4.8329	4.7549	4.7814
10	31	83|84	GNPDA1	P46926	JHU01864.B10C31R84	4.6147	4.7004	5.5999	5.1085	6	5.4429	5.1293	4.8826	5.0661	5.2668	5	5.2668	5.4594	5.2854	5.1497	6.3399	6	5.9069	5.5546	6.7682	5.1293	5.2479	5.8704	5.0661	5.2854	5.0875	4.9773	5.8455	7.6073	5.0444	5.3923	5.0661	5.2479	5.0444	7.7781	4.9542	5.0875	5.1085	6.5392	5.2854	5.4094	5.1699	5.8074	5.5236	5.1293	4.9773	5.0444	5.4429	5.3576	5.1699	5.2479	5.0661	5.1085	7.2479	5.1293	8.8057	6.8704	4.9307	4.7549	5	5.5078	5.1293	6.3487	5.3219	6.6294	5.2668	4.8074	6.7879	5.9773	5.9658	6.5774	6.2479
10	32	83|84	PARD3	Q8TEW0-11	JHU16546.B10C32R84	4.6147	4.6724	5.0444	5.1293	5.1497	5.0444	4.9069	4.9773	4.9069	4.9069	4.9773	4.9542	5.2479	5.2095	4.9069	5.1293	5.2095	4.9307	5.1898	5.1699	4.9069	5.0224	4.9542	4.9542	4.9773	5.0224	5.0224	5.2668	5	5.0444	5.2668	5.0224	4.9069	5.1497	5.7279	4.9307	5.0444	5.1085	5.1497	5.1497	5.5236	4.9069	5.1898	5.1699	4.9773	4.9773	5.1293	5.0444	5.0661	5.1085	5.1898	5.0224	5.0224	5.7682	5.1497	6.0553	5.2288	4.7279	4.6439	4.8329	5.2095	5.0661	5.3399	5.2668	5.1497	4.858	4.8074	5.1898	4.9307	5	5.2854	5.3038
10	1	85|86	TCL6	A0A024R6G0	JHU14057.B10C1R86	4.585	4.6724	5.1699	4.9069	5.0661	5.1898	4.9307	5.3576	5.1497	5.0224	4.9069	5	5.2095	5.1497	5.0444	5.0224	5.4094	5.3219	5.2668	5.9658	5.1085	5.3399	6.0553	5.0875	5.1085	5.6439	5.0661	5.2668	5.0875	5.0875	5.4594	5.0875	5.2479	4.9307	6.7004	5.1497	5.2854	4.9307	5.7944	6.4512	5.3219	4.9307	5.6294	5.3219	5.0224	5.3038	5.2095	5.2095	5.1699	5.1898	5.2095	5	5.0224	7.6618	5.0661	7.5999	5.6865	4.8329	4.8329	4.9542	5.6294	5.2479	5.7549	5.3923	5.8329	5.2095	5.7142	6	5.5546	5.4594	6.1293	5.7415
10	3	85|86	NUP85	Q9BW27	JHU03991.B10C3R86	4.5546	4.6439	5.1898	5.1293	6.3487	5.2288	5.0224	4.9542	4.9069	5.0875	4.858	5.1497	5.4429	5.2288	4.9307	5.3576	5.5699	5.7549	5.4594	6.0224	5.1699	5.0661	5.5078	5	5.0661	4.9773	4.9542	5.4757	7.8297	4.9307	5.1898	5.0224	5.0444	4.9542	6.8074	5.1699	5.0444	4.9773	6	5.2479	5.375	4.9307	5.6582	5.375	5.0224	4.9542	5.0875	5	5.0875	5.1497	5.0224	5.1497	5.0224	6.3663	5.1699	7.7582	5.9542	4.8074	4.7004	4.858	5.3038	5.0444	5.8826	5.3038	5.9773	5.2854	4.8329	5.6865	5.5236	5.4757	6.0112	5.7682
10	5	85|86	ARMC12	Q5T9G4-2	JHU03956.B10C5R86	4.5546	4.6439	5.2095	5.2095	5.3399	5.3576	4.9542	4.9542	5.0875	5.0661	4.9069	5	5.375	4.9542	4.9773	5.4594	5.5236	5.1085	5.3576	6.1898	5.0224	5.2479	5.3038	5.1699	5.2095	5.0875	5	5.3219	5.7682	5.0661	5.3399	5.0224	4.9542	5.0224	6.9715	5	5.1699	5.0444	6.098	5.2479	5.2668	4.9542	5.5236	5.3923	4.9773	5.0661	5.1085	5.0875	5.1898	5.2095	5.1497	4.9542	5.0875	6.8517	5.1085	7.8978	5.8455	4.8329	4.7549	4.9069	5.1699	5.0444	5.6582	5.2288	6.0334	5.3038	4.9542	5.8704	5.4594	5.4594	6.0768	5.7814
10	6	85|86	OR52B6	A0A126GVW0	JHU13956.B10C6R86	4.5546	4.6439	5.0875	5.0224	5.1085	5.0444	5.0875	4.858	4.9773	4.8826	4.9542	4.9542	5.1898	4.9542	4.8329	5.3038	5.2479	5.0224	5.2095	5.4429	4.9069	5.1497	5.0875	4.9542	5.0875	5.0661	4.9773	5.1497	5.4263	5.1085	5.1898	5.0444	5.0444	5.0661	6.4429	5	5.3576	4.9542	5.4757	5.1085	5.2095	4.9307	5.3038	5.2288	4.9773	4.9069	4.9773	4.9542	5.1085	5.0444	5	4.9542	5.0444	6.0661	5.1085	7.098	5.5392	4.8074	4.7814	4.8329	5.1293	5.0224	5.3923	5.0444	5.4429	5.0875	4.7549	5.5392	5.1898	5.1293	5.7004	5.3399
10	7	85|86	RBP1	P09455	JHU14587.B10C7R86	4.585	4.8074	5.1293	4.9773	4.9307	5.1699	5.0224	5.0444	4.8826	4.8826	4.858	4.9542	5.3038	5.0224	4.8826	5.2095	5.3576	5	5.1898	5.4594	4.9773	5.1699	5.4594	5.0224	5.0224	5.2668	5	5.1497	5.1699	5	5.1085	5.0444	5	4.9542	6.5999	5	5.0661	4.9773	5.7549	5.858	5.2288	4.9542	5.3038	5.2095	4.9773	4.9542	5.0661	5.0224	4.9542	5	5.1898	5	5.1497	7.4757	5	7.1497	5.5699	4.858	4.7814	4.7814	5.1898	5.0224	5.375	5.3219	5.4919	5.0875	5.2288	5.4429	5.2668	5.2095	5.6865	5.4263
10	8	85|86	MFF	Q9GZY8-5	JHU06246.B10C8R86	4.5546	4.7004	6.3219	5.1497	5.4263	6.3663	5.3038	5.3923	5.3219	5.4094	4.8826	5.1085	5.8826	5.3219	5.2095	6.0444	6.7549	5.1293	6.1497	7.0498	5.3219	5.4757	5.6724	5.3923	5.3576	5.3038	5.1497	5.6439	5.4757	5.0224	5.7004	5.0444	5.4429	4.9542	8.4778	4.9773	5.3219	5.2095	7.0168	5.3219	5.4263	5.1699	5.8826	5.9425	5.0875	5	5.1898	5.3399	5.4094	5.1293	5.0875	5.1497	5.2668	7.5925	5.1293	9.5953	7.6795	5.0661	4.9069	5.2095	5.5078	5.2479	6.6511	5.7814	7.0168	5.5236	4.9773	7.3576	6.3038	6.5314	7.3837	7.2527
10	9	85|86	APIP	Q96GX9	JHU07301.B10C9R86	4.6147	4.7004	6.3309	5.5699	5.6582	7.0553	5.8202	5.8826	5.9773	6.0875	5.2479	5.5546	6.8392	6.4757	5.4919	6.5546	7.7781	5.3399	6.7879	7.4757	5.585	6.1085	6.9658	5.9425	6.6366	5.6582	5.585	6.1396	6.1189	5.585	6.4757	6.2095	5.8826	5.4094	9.1662	5.4594	5.6724	5.5699	7.6546	5.7415	6.0768	5.4919	7.3707	6.3923	9.2609	5.2854	5.8074	6.2095	5.8948	5.8329	5.3576	5.1699	5.4919	8.7499	5.7004	10.2058	8.1849	5.8202	5	6.0334	5.9425	5.4757	7.5038	6.1699	7.9687	6.8392	5.3219	7.7448	6.6294	6.8202	8.3509	8.1267
10	11	85|86	IL36A	Q9UHA7	JHU14561.B10C11R86	4.5546	4.6147	5.1699	4.9069	5	6.8202	4.9307	4.9069	5	4.9542	5	5.0661	5.1699	5	5.0444	5.0661	5.3576	5	5.2668	5.4757	4.9773	5.2479	5.6582	4.9069	5.0224	4.9307	4.9307	5.1085	5.0444	4.9307	5.1898	5.0224	5.0875	4.9542	6.5392	4.9542	5.0224	5.0224	5.7549	5.0875	5.1293	5.0444	5.3219	5.1293	4.9542	4.9773	5.0661	5.1898	4.9542	5.2288	5	4.9773	5.0444	5.9425	5.0661	6.9887	5.5078	4.7279	4.7004	4.9307	5.3399	5.0444	5.5236	5.1898	5.8074	5.1497	4.8074	6.7347	5.3399	5.4757	5.8826	5.4919
10	12	85|86	NUP85	Q9BW27	JHU03991.B10C12R86	4.585	4.858	5.0875	5	4.9069	4.9542	4.9069	4.858	4.9307	4.9069	4.8826	4.9773	4.8826	4.9069	4.8826	4.9307	5.0875	4.9542	5.0875	5.1293	4.8826	4.9307	4.9307	4.9542	4.9542	4.9307	4.9773	5.0444	5.1497	4.9773	5.0661	4.9542	4.858	5	6.2946	4.9307	4.9773	4.9773	5.375	5	5.0875	5.0224	5.1293	4.9542	4.9307	4.9069	5	4.9307	5.0875	5.0661	5.0661	4.9307	5.0444	5.375	5.0444	5.8948	5.1699	4.6439	4.6724	4.8329	5.1293	5.0224	5.2479	5.1085	5.1699	5.0661	4.7549	4.8826	4.7279	4.8329	5.0875	5.0224
10	13	85|86	IL36A	Q9UHA7	JHU14561.B10C13R86	4.585	4.7004	5.1293	4.9542	4.9069	6.4429	4.9307	4.8826	4.8826	4.9307	4.9069	4.9542	5.2854	4.9307	4.9069	5.0661	5.2288	4.9069	5.2479	5.3399	4.9069	4.9542	5.2288	4.9307	5.0875	4.9307	4.9542	5.0444	5.1293	4.9307	5.1085	4.9773	5	5	6.3663	4.9542	5	4.9773	5.4094	5.1497	5.1085	5.0224	5.1699	5.1497	4.9307	4.9307	5	5.1699	4.9542	5	5	4.9542	5.0224	5.8455	4.9307	6.7944	5.375	4.7279	4.6439	4.8826	5.3038	5.0224	5.4594	5.3038	5.7004	5.1293	4.7549	6.1799	5	5.3219	5.4094	5.3576
10	16	85|86	MAOB	Q8TBI1	JHU14124.B10C16R86	4.585	4.6147	5.1699	4.9542	5.0224	5.0444	5.0224	4.9307	4.858	4.9307	4.858	4.9307	5.0224	5.0875	4.9069	5.2288	5.4094	5.1085	5.2288	5.3038	4.9542	5.0444	5.1085	5	5.0444	5.0224	4.9773	5.2288	5.2668	5	5.1293	4.9773	4.9773	4.9307	6.3038	4.9773	5.0661	5	5.7415	5.2095	5.2854	5	5.1293	5.2288	4.9773	4.9307	5.0224	4.9542	5.0444	5.0444	5.0661	4.9307	5.0224	6.1396	5.0661	6.6653	5.4757	4.7004	4.7814	4.8074	5.1293	4.9773	5.3923	5.1497	5.4594	4.9542	4.8074	5.3923	5.0661	4.9542	5.5078	5.3038
10	17	85|86	VSTM4	Q8IW00	JHU07305.B10C17R86	4.5546	4.6439	5.1293	5.1497	5.4094	5.1898	5.0224	4.9069	4.9307	5.0224	4.8826	5	5.1898	5.2479	5	5.375	5.2854	5.4429	5.1293	5.4919	5.0224	5.0444	5.1085	5.1085	4.9773	5.0661	4.9307	5.375	6.8392	5	5.2668	4.9542	5.0875	4.9542	6.5469	5	5.0224	4.9773	5.5392	5.1085	5.4094	4.9307	5.2095	5.1497	4.9307	4.9069	5.0444	5	5	5.0661	5.0444	5	5.0224	5.9658	5.0224	7.3663	5.4594	4.6439	4.7004	4.8074	5.1898	5.0661	5.4757	5.0875	5.7142	5.1293	4.9307	5.4094	5.2479	5.1699	5.6724	5.4094
10	18	85|86	CIAO2A	Q9H5X1	JHU14106.B10C18R86	4.6439	4.7549	6	5.3038	5.4919	6.4429	5.2095	5.2668	5.2668	5.4919	4.9773	5.3399	6.1599	5.3923	5.3038	6.3309	6.4009	6.0768	5.9542	6.8009	5.4263	5.8074	6.3487	5.3219	5.5699	5.7415	5.2288	6.0224	5.858	5.0875	5.6865	5.3399	5.6724	5	8.2644	5.2668	5.3038	5.2479	7.0168	5.6582	5.5699	5.4094	6.4512	6.3309	5.2668	5.1699	5.1898	5.6294	5.5392	5.3038	5.2479	5.0875	5.2668	7.8611	5.4757	9.2503	7.4798	5.1699	4.8074	5.8948	5.7814	5.5392	7.0553	5.8074	7.29	5.7004	4.9307	7.8138	7.0056	7.0168	7.9944	7.3707
10	19	85|86	IL17C	Q9P0M4	JHU14558.B10C19R86	4.5546	4.7279	5.2854	5.2479	6.7549	5.585	5.0224	5.0875	5.0875	5.1699	4.8826	5	5.4594	5.6294	4.9542	5.5392	5.4429	5.9887	5.6439	5.9069	5.2288	5.2668	5.5236	5.4094	5.0444	5.4757	5.0661	5.9425	7.9858	5.0224	5.3219	5.0224	5.0875	4.9773	7.0112	4.9773	5.4594	5.0875	5.9425	5.1898	5.4594	4.9773	5.858	5.5999	4.9773	4.9307	5.0444	5.1293	5.1497	5.2668	5.0875	5.0661	5.0444	6.7142	5.0875	8.0196	6.0553	4.7814	4.8826	5.0224	5.1898	5.1293	5.7004	5.4757	6.3219	5.2479	4.8074	6.4919	5.6582	5.7142	6.4009	5.9189
10	20	85|86	KJ900990	NA	JHU03891.B10C20R86	4.5546	4.6724	5.1293	5.0444	4.9773	5.1497	5.1085	4.8329	4.9307	4.9542	4.9069	4.9773	5.0875	5.0444	4.9069	5.1898	5.3399	4.9307	5.1085	5.4429	4.9069	5.0661	5.1699	4.8826	5.0444	4.9773	4.9773	5.3399	5.1699	4.9773	5.0444	5.0444	4.9773	4.9307	6.4094	4.9307	5.0661	4.9307	5.6865	5.1293	5.2479	5	5.2668	5.1293	4.9307	4.9069	5	5.1497	4.9773	5.1293	4.9773	5.0224	5	5.8704	5.0875	6.7944	5.4263	4.7279	4.7279	4.8074	5.1699	5	5.3219	5.1085	5.4757	4.9307	4.8826	5.1699	4.9773	5.1293	5.6582	5.2288
10	21	85|86	IL17C	Q9P0M4	JHU14558.B10C21R86	4.5236	4.6147	5.1699	5.0661	6.4998	5.3399	4.9307	4.9307	4.9773	5.0224	4.9542	4.9069	5.3038	5.4594	5	5.2668	5.3038	5.7549	5.3923	5.9069	5.0224	5.1699	5.3038	5	4.9307	5.2668	5.0224	5.7682	8.1624	4.9542	5.2095	5	5.0875	5.0444	6.6147	4.9307	5.3038	4.9542	5.7415	5.2479	5.3219	4.9542	5.5699	5.3038	4.9773	4.9069	5.0875	4.9542	5.0444	5.1898	5.2095	5	5.1293	6.2946	5.0661	7.5275	5.6865	4.7814	4.7004	4.858	5.2095	5.0444	5.5699	5.1898	6.098	5.0661	4.7279	5.9307	5.3038	5.3038	6.0875	5.5546
10	22	85|86	SCN3B	Q9NY72	JHU07280.B10C22R86	4.585	4.6439	5.3399	5	5.3399	5.5236	5.0224	5.2095	5.0444	5.1085	5	5.0661	5.4594	5.1699	5.0224	5.375	5.5699	5.0661	5.6294	6	4.9069	5.3399	5.4757	5.1293	5.0224	5.1699	5.0444	5.5546	6.1189	4.9542	5.4263	5	5.1898	5.1497	7.633	4.9069	5.0661	5.0875	6.4263	5.6294	5.2854	5.2095	5.5999	5.5078	5.1699	5.3923	5.0224	5.2288	5.3038	5.1898	5.1085	5.0875	5.0875	7.0444	5.0661	8.2877	6.1599	4.7549	4.7549	5.0444	5.4919	5.1699	6.1997	5.4757	5.8329	5.3576	5.0444	6.8765	5.9189	5.7682	7.0224	6.8765
10	23	85|86	XM_003954378.2	NA	JHU03937.B10C23R86	4.6439	4.7549	5.1699	4.9069	5.4429	5.2668	5.3576	5.4757	6.0224	5.9887	5.0444	5.5078	5.2668	5.5546	5.1699	5.3038	5.2854	5.0661	5.1497	5.4594	5.0224	5.3576	5.7549	5.1085	5.2095	5.0661	5.0224	5.2668	5.3038	5.1085	5.4429	5.2288	5.1293	5.0661	6.4919	5.0224	5.3219	5.1293	5.7415	5.4757	5.4594	5.1497	5.4757	5.2854	5.1293	5.0224	5.2095	5.3038	5.3219	5.2668	5.1699	5.8074	5.1293	6.2574	5.3576	6.8202	5.7549	4.9307	4.8074	5.1085	5.375	5.1293	5.6147	5.4094	5.6147	5.4594	4.8826	5.858	5.2668	5.3923	5.6724	5.7415
10	24	85|86	SGMS2	Q8NHU3	JHU14153.B10C24R86	4.585	4.6724	5.3923	4.9773	5.0661	5.3219	5.1085	4.9069	5	5.0875	4.9773	5.0224	5.3399	5.0444	4.9307	5.2854	5.3219	4.9307	5.2854	5.9773	4.8826	5.0661	5.2854	4.9307	5.0661	4.9542	4.9542	5.3219	5.2668	4.9773	5.3576	5.1085	5.1699	4.9773	7.3837	4.9542	5.1293	5.0444	6.3837	5.2288	5.4429	4.9307	5.3923	5.2854	4.9773	5.0224	5.0444	5.2479	5.1898	5.2479	4.9773	5.0444	5.0661	7.0928	5.0444	8.2644	5.9658	4.7549	4.7004	4.8329	5.3038	4.9773	5.9773	5.2479	5.7142	5.2095	4.858	6.1085	5.5078	5.4263	6.3663	5.6865
10	26	85|86	FAM171A2	Q8N0U1	JHU03899.B10C26R86	4.6147	4.7004	5.4429	5.3038	7.5353	5.9542	5.2854	5.4919	5.2479	5.1898	5.1497	5.6147	5.7415	5.9773	5.3038	6.0875	6.0768	6.6724	6.1189	7.2095	5.7415	6.1497	6.7347	5.5699	5.2479	5.4263	5.1293	6.5699	9.2738	5.0661	5.3576	5.9542	5.2479	5.2668	7.3309	5.4094	7.9715	5.4094	6.3129	6.0661	5.7814	5.375	6.5999	6.3309	5.1699	5.1898	5.585	5.5392	5.375	5.5699	5.3576	5.1898	5.1085	6.7616	5.5392	7.9039	6.3309	5.9307	5.1497	5.3576	5.6294	5.4757	6.2095	5.4757	6.8642	5.6147	5.2668	6.8329	6.2574	6.3309	6.7004	6.4594
10	27	85|86	ZNF462	Q63HJ5	JHU07391.B10C27R86	4.5546	4.7004	4.9773	4.9542	5.0661	5.1497	5.0444	4.9773	4.8826	4.9773	4.8826	5.0224	5.1699	5.3219	4.9069	5.0444	5.6294	5.1085	5.2095	5.2288	5.1085	4.9542	5.1085	4.9307	4.858	5	4.9307	5.1293	5.2479	4.9773	5	5.0875	5.0444	5.0444	6.0224	4.9773	5.0224	4.9542	5.3399	5.1293	5.2479	4.9542	5.1085	5.0875	5.2668	4.9542	5.2095	5.1293	4.9773	5.1085	5.0444	5.0224	5.0661	5.8948	4.9773	6.5546	5.2288	4.7279	4.6439	4.8074	5.0661	5.2095	5.4919	5.2288	5.1898	5.0875	4.7549	5.1898	5.0444	5.0875	5.5546	5.2854
10	28	85|86	SGMS2	Q8NHU3	JHU14153.B10C28R86	4.585	4.6439	5.2668	5.1293	5.2288	5.4429	5.1699	5.0224	4.8826	5.1497	4.9069	5.1293	5.4919	5.1699	5	5.1085	6.1085	5.1293	5.7279	6.0768	5.0875	5.0875	5.375	4.9307	5.2854	4.9773	5.0444	5.2668	5.5546	4.9542	5.4429	4.9773	5.1699	4.9542	7.7549	4.9773	5.0875	5.0875	6	5.1085	5.2288	4.9773	5.4757	5.4919	4.9542	5	5.1293	5.1699	5.3219	5.1898	5.0444	4.9542	5.0661	7.0661	5.0661	8.014	6.5469	5.0444	4.7004	4.9542	5.2479	5.2668	5.8202	5.2288	5.8826	5.1699	4.8329	6.098	5.4263	5.6294	6.5157	6.098
10	30	85|86	MAOB	Q8TBI1	JHU14124.B10C30R86	4.585	4.6147	5.0444	4.9542	5.0224	5.0661	5.0224	4.8826	4.8826	4.9542	4.9069	4.9542	5.2288	5.0661	4.8329	4.9773	5.2095	5	5.1699	5.5546	4.9307	5	5.1293	4.8826	4.858	4.9307	4.9307	5.1898	5.3923	4.9773	5.0875	4.9542	4.9542	4.9773	6.2574	4.9542	5.0224	4.9773	5.4919	5	5.3038	4.9542	5.2854	5	4.9069	4.9069	5.0444	5.0224	5.0661	5.0224	5.0444	4.9542	5.0444	6	5.0224	6.8455	5.6147	4.6724	4.6724	4.9069	5.2479	5.0444	5.3576	5.1898	5.5392	5.0661	4.7004	5.4263	5.0224	5.2095	5.7142	5.3038
10	32	85|86	TMEM88	Q6PEY1	JHU07287.B10C32R86	4.585	4.6439	5.8704	5.2668	5.6724	5.9887	5.2095	5.4757	5.4594	5.6294	5.1699	5.3923	6.0768	5.4757	5.3038	5.8826	6.1699	5.3219	5.8202	6.4919	5.3038	5.7142	6.375	5.4263	5.5699	5.2479	5.1293	5.5999	6.2192	5.1497	5.6582	5.2854	5.5078	5.2479	8.1059	5.3219	5.5999	5.3038	6.7279	5.4757	5.585	5.2479	6.0444	6.1189	5.2095	5.2479	5.2854	5.4094	5.4757	5.375	5.2479	5.1293	5.3219	7.6184	5.375	9.0154	6.9009	5.0444	4.7549	5.2479	5.9542	5.585	6.4998	5.4594	6.7142	5.8455	5.2288	6.8948	6.1699	5.9887	7.5078	6.5999
10	1	87|88	MRO	Q9BYG7	JHU14854.B10C1R88	4.5546	4.6439	5	4.9773	5	4.9542	4.8826	4.858	4.8826	4.9069	4.8826	4.9542	4.9773	5.1898	4.858	5.0661	5.3038	4.9307	4.9773	5.3399	4.9307	5.0444	5	4.9069	4.9307	5.1085	4.9069	5.0224	5.2854	4.9542	5.1293	4.9773	4.9307	4.9069	6.1085	4.9307	5	4.9307	5.5546	5.0875	5.3923	5.0875	5.1898	5.0661	4.9542	5.0444	5.0444	5.0224	5.0444	5	5.0661	4.9307	4.9773	5.6865	5.0444	6.7616	5.375	4.7549	4.8329	4.7549	5.1293	4.9773	5.3923	5.1497	5.3219	5.1085	4.7004	5.2288	4.9773	5.0444	5.4094	5.3923
10	2	87|88	GGA1	Q9UJY5-5	JHU03883.B10C2R88	4.5546	4.7004	5.0224	5.2668	5.3038	5.5236	5.2668	5.3923	5.1497	5.1497	4.9542	5.1898	5.3399	5.375	5.1699	5.3399	5.5999	5.4594	5.3038	5.3399	5.3219	6.4676	6.0444	6.7279	5.3923	5.0224	4.9773	5.2095	5.2095	5.0661	5.2095	7.4009	5.1898	4.9542	6.9658	5.1497	5.2854	5.0661	5.6582	5.2854	5.2095	5.4594	5.7142	5.2095	5.2854	5.0875	11.0355	5.0875	5.0661	5.5078	5.5078	4.9542	5.3576	6.1898	5.2854	7.4388	5.6582	4.9773	4.7549	5.0444	5.4594	8.4284	5.8329	6.2854	5.8074	5.1497	5.0661	5.5392	5.2479	5.6865	6.0661	7.2946
10	4	87|88	NUP35	Q8NFH5	JHU14225.B10C4R88	4.5236	4.6147	5.0224	5.0875	5.1085	5.5392	5.4094	5	5.1085	5.2288	4.9542	5.1085	5.6865	5.2479	5.0661	5.4757	6.1699	5.2288	5.5999	6.5774	5.1898	5.4094	5.8074	5.3219	5.4594	5.0661	5.0661	5.7142	5.3576	5.2288	5.4919	5.1497	5.2479	5.0661	7.8948	4.9542	5.0661	5	6.6439	5.4263	5.4263	5.0661	5.4594	5.7004	5.0661	5.1293	5.0444	5.3399	5.2288	5.2095	5.1085	5.1293	5.0875	7.4221	5.6724	8.6742	6.9009	5	4.8074	5.1699	5.3219	5.1497	6.375	5.4429	6.4179	6.0661	4.9542	6.983	6.3129	6.375	6.4009	6.9944
10	5	87|88	ANXA6	P08133	JHU03948.B10C5R88	4.5546	4.6724	5.0444	5.0444	5	5.1497	5.7814	5.4919	5	5.2095	4.9773	5.5236	5.2288	5.2288	5	5.3576	5.1699	5.2288	5.2479	5.5236	4.9773	5.3038	6.6073	5.0444	5.3219	5.2854	5.0224	5.0875	5.1497	5.0444	5.1497	5.1497	5.1085	5.0224	6.3487	4.9773	5.0444	4.9542	5.6147	5.3038	5.5999	4.9773	5.4263	5.0661	4.9307	5.0444	5.375	5.0875	4.9542	5.7279	5.2668	5.0661	5	5.8826	5.375	6.9944	5.4919	5.0224	7.0279	5.0875	5.375	5.1293	5.4594	5.1898	5.5699	5.1497	5.4919	5.5236	5.4429	5.2479	5.375	5.3576
10	6	87|88	SLC30A9	A0A024R9W8	JHU14157.B10C6R88	4.5546	4.7814	5.0661	4.9542	5.0444	5.1699	5.0875	5.0661	4.9069	5.0224	4.8826	4.8826	5.1085	5.1497	4.9542	5.4429	5.5392	5	5.2668	5.6724	4.9069	5	5.1898	5.0224	4.8826	5.375	4.9542	5.1898	5.1497	5.0224	5.0224	5.0224	5.0875	5.3923	6.5546	4.9307	5.0661	4.9542	5.7279	5.1898	5.1293	4.9542	5.3399	5.1497	5.0444	4.9307	5	5.0875	5	5	5.0224	5	5.0224	6.0875	5.0444	7.2761	5.5999	4.7004	4.7279	4.7549	5.1497	5.0875	5.4263	5.3038	5.5546	5.2854	4.8074	5.5999	5.2668	5.3219	5.6865	5.4263
10	7	87|88	MRO	Q9BYG7	JHU14854.B10C7R88	4.5236	4.6724	4.9542	4.9773	4.9773	5.1085	4.9307	4.858	4.8826	4.9542	4.8826	5.0444	5	5.1293	4.9069	5.4263	5.2095	5.0224	5.2095	5.3038	4.9773	5.0661	5.1085	5	4.9542	5.0661	4.9542	5.1085	5.1497	5	5.1293	5.0224	5.1085	4.9069	6.2095	4.9542	5	4.9542	5.3399	5.0875	5.1497	5	5.1699	5.0444	4.9307	4.9069	5.0224	5.0875	4.9542	5.0875	5.0444	5.0224	5.0444	6.1497	4.9542	6.2854	5.4263	4.858	4.7549	4.8074	5.2095	5.0661	5.4594	5.0661	5.2095	5.0224	4.7814	5.4263	5.2095	5.1699	5.375	5.2668
10	8	87|88	EIF2B1	Q14232	JHU07225.B10C8R88	4.5236	4.6724	5.3399	5.0224	5.1898	5.7279	5.1898	5	5.0661	5.3219	4.9069	5.0444	6.2384	5.2854	5.0875	5.6147	6.3663	5.0875	5.6582	6.7682	5.1085	5.2095	5.6147	5.2668	5.4094	5.0875	5.0875	5.3038	5.8455	5.1293	5.4919	5.0661	5.3399	4.9307	8.2143	5	5.1293	5.0444	6.8765	5.2288	5.3576	5.0224	5.8704	5.6147	5.1085	5.0444	5.0661	5.2668	4.9773	5.1497	5.1699	4.9773	5.0875	7.5157	5.1085	9.0861	6.7682	5.0661	4.8074	5.1293	5.4094	5.1085	6.0875	5.3923	6.5925	5.6147	4.8074	6.2668	5.6582	5.8826	6.9009	6.9887
10	9	87|88	CRYZ	Q08257	JHU07314.B10C9R88	4.5546	4.6724	5.2668	5.0224	5.2854	5.6439	5.2479	5.1085	5.1497	5.3038	4.9773	5.1497	5.4263	5.5546	5.2288	5.3576	5.7142	5.3038	5.3923	6	5.2479	5.3038	5.5999	5.0661	5.1497	5.1497	5.0444	5.1898	5.6147	5.2095	5.5546	5.1085	5.2668	5	7.3923	5.0875	5.1699	5.2288	6.1497	5.3219	5.3576	5.0875	5.4594	5.3923	5.1085	5	5.1497	5.1898	5.0444	5.3399	5.2288	5.0875	5	6.9715	5.1085	7.8265	6.0224	4.8074	4.8329	5.0224	5.2854	5.0875	5.7279	5.3219	6.2574	5.3219	5.1085	6.1699	5.5236	5.4757	6.2095	5.7549
10	10	87|88	SLC30A9	A0A024R9W8	JHU14157.B10C10R88	4.5546	4.7279	5.3576	5.1699	5.3219	6.0224	5.1699	5.4757	5.0875	5.3576	4.8826	5.0444	5.5699	5.4757	5.0444	5.4429	5.7004	5.2095	5.585	6.2574	5.2288	5.7415	5.5699	5.2288	5.2668	5.858	5.0444	5.4429	5.7415	5.3576	5.585	5.0661	5.2668	6.6366	7.6582	5.0661	5.3923	5.1293	6.3309	5.5699	5.4094	5.0875	5.8704	5.7415	5	4.9542	5.1497	5.2668	5.0661	5.2095	5.3576	5.1085	5.1085	7.2574	5.0224	8.585	6.585	5	4.7004	5.0444	5.4919	5.3219	6.4009	5.2288	6.3576	5.5078	4.8826	6.9658	6.4757	6.2192	6.8074	6.9069
10	11	87|88	TMEM116	Q8NCL8-2	JHU15273.B10C11R88	4.5546	4.6439	5.2288	5.0444	5.3219	5.3923	5.0444	4.858	4.9542	5.0875	4.858	4.9069	5.3576	5.0661	5.0444	5.1293	5.7944	5.1699	5.3923	5.9069	5.1293	5	5.2288	5	5.0224	4.9542	5.0224	5.3576	5.6439	5	5.2479	5.0444	5.3576	4.9069	7.3354	4.9069	5.0224	5.0224	6.0334	5.2095	5.375	4.9773	5.5078	5.2668	5	4.9307	5.0444	5.1699	5.1497	5.1085	5.2095	5	5.1293	6.9129	5.0875	8.1599	6.098	4.7279	4.7549	5.0224	5.3576	5.1699	5.7415	5.2479	5.858	5.2668	4.7814	6.2288	5.585	5.7279	6.1293	5.7415
10	12	87|88	TFF1	P04155	JHU03926.B10C12R88	4.585	4.6724	5.1293	5.0224	5.3219	5.0875	4.9542	4.9307	5.0444	4.9307	4.8826	4.9542	5.3219	5.2854	4.9542	5.0444	5.4263	5.1497	5.3923	5.858	5.0444	5.1293	5.2479	4.9773	5.0661	4.9307	5.0224	5.3219	6.2854	5	5.2288	5.0224	5	4.9542	7.0056	4.9069	5.0661	5.0224	6.0224	5.2854	5.2479	5	5.4263	5.2854	4.9542	4.9069	5	5.1085	5.2095	5.0661	5.0661	4.9773	5.0444	6.6221	5.0444	7.683	5.6724	4.7279	4.7279	4.8074	5.2479	5.0875	5.7004	5.2288	5.7415	5.1085	4.7814	5.9307	5.2854	5.4429	5.8329	5.5236
10	13	87|88	MRO	Q9BYG7	JHU14854.B10C13R88	4.5546	4.7549	5.1497	5.2095	5.5392	5.5078	5	5.0875	5.2288	5.2479	4.9307	5.0224	5.5699	5.3576	5.0444	5.4094	5.6724	5.4429	5.4263	6.2288	5.2668	5.4263	5.6865	5.0875	5.2288	5.0224	5.0444	5.5392	6.3923	5.0661	5.3038	5.1293	5.2288	4.9542	7.2527	5	5.0444	5.1293	6.2479	5.2479	5.3576	5	5.6865	5.6865	5.0875	4.9307	5.0444	5.3219	5.1085	5.2668	5.1898	4.9542	5.0875	7.0224	5.1699	8.2738	6.4676	4.7279	4.8074	5.2288	5.4429	5.1497	6.2761	5.3923	5.858	5.3038	4.7814	6.8265	6	5.7415	7.1649	6.2192
10	14	87|88	FRG1	Q14331	JHU07228.B10C14R88	4.5546	4.7004	5.0661	5.3038	5.2288	5.2288	5.0661	5.4594	4.9069	4.9307	5.0875	4.9069	5.4429	6.6511	4.9542	5.3219	5.5392	5.5236	5.4429	5.8074	5.0661	5.5392	6.1699	4.9773	5.375	5.0224	4.9773	5.7814	5.2479	5.1497	5.4429	5.1085	5.0661	5	7	5.1085	5.1699	5.1699	5.8704	5.3219	5.3038	5.2668	5.6724	6.5236	5.0661	5.0224	5.7004	5.0875	5.3399	5.0875	5.3576	5.0444	5.0224	7	5	7.224	5.6582	4.8826	4.7549	5.0224	5.4594	5.2288	5.7415	5.2288	5.7814	5.1898	4.9773	5.5546	5.5699	5.4757	5.6439	6.4179
10	15	87|88	SACM1L	Q9NTJ5	JHU04011.B10C15R88	4.585	4.7814	5.7682	5.3038	5.3038	5.8202	5.1898	5.2479	5.3399	5.3576	5.0661	5.2479	6	5.3038	5.3219	6.3219	6.7814	5.7142	6.1898	7.1948	5.3576	5.4594	6.1599	5.2288	5.6865	5.2668	5.0224	5.5236	5.5392	5.1085	5.6724	5.1293	5.7814	5.0224	8.445	5.0875	5.3399	5.2854	7.5962	5.7279	5.4919	5.1497	6.6439	5.7944	5.3219	5.1497	5.2095	5.4919	5.6865	5.3399	5.375	5.1497	5.1699	8.0196	5.1085	9.6092	7.3663	5.1085	4.9069	5.2288	5.7415	5.3576	7.0607	5.6147	7.2336	5.8704	5.0661	7.611	6.8765	6.8517	8.1396	7.0928
10	16	87|88	LUZP1	Q86V48-2	JHU14213.B10C16R88	4.5236	4.7279	5	5.0875	4.9542	5.0875	5.0224	4.9307	4.8329	4.9307	4.9307	4.8826	5.1085	4.9773	4.9307	5.2479	5.3923	5.0444	5.1898	5.375	4.8826	4.9542	5	4.9542	4.9773	4.9773	5.0444	4.9773	5.0224	4.9773	5.2288	5.0224	4.9773	4.9069	6.1189	4.9307	5.0444	4.9307	5.5392	5.1497	5.4263	5	5.3038	5.1085	4.9069	4.9069	5.0444	5.0444	4.9773	5.0444	5.0875	4.9542	5	6.1396	5	7.0715	5.4429	4.7004	4.6439	4.7279	5.1085	4.9773	5.3219	5.0661	5.2854	5.1293	4.6724	5.3219	4.9542	5.1699	5.6439	5.4594
10	17	87|88	SLC25A42	Q86VD7	JHU07372.B10C17R88	4.585	4.6439	5.2479	5.7415	5.8826	5.8074	5.1085	5.2479	5.2854	5.2854	5.1898	5.1898	5.6582	5.7279	5.1699	5.9189	5.9658	7.0768	5.6147	6.8329	5.1699	5.6724	5.8948	5.5236	5.8455	5.5546	5.0661	5.8074	6.6653	5.0661	5.4757	5.0444	5.4263	4.9542	8.4512	5.3923	8.5411	5.2854	6.5925	5.6439	5.7549	5.1085	5.9189	5.7142	5.0875	5.0661	5.4757	5.2479	5.3576	5.7142	5.3038	5.2479	5.1898	7.0112	5.1497	8.6384	7.0389	5.2095	4.9069	5.1699	5.8826	5.3399	7.1948	5.4919	6.2574	5.7279	4.9069	7.0279	6.5622	5.8704	7.1948	6.7347
10	19	87|88	COX19	Q49B96	JHU15208.B10C19R88	4.585	5.3399	5.3399	5.375	5.4594	5.7944	5.3576	5.3038	5.2668	5.3576	5.2854	5.4094	5.6147	5.585	5.4594	5.7142	5.7142	5.6724	5.8329	6.0661	5.5236	5.5699	5.8074	5.5546	5.3219	5.4919	5.3399	5.7279	5.8202	5.3219	5.7279	5.3399	5.4094	5.3219	7.1447	5.5078	5.6294	5.4094	6.1898	5.6294	5.6439	5.4263	5.585	5.7814	5.4263	5.2854	5.4919	5.4757	5.5546	5.5078	5.5392	5.2854	5.4594	6.8887	5.4429	7.8297	6.5546	5.2479	5.1497	5.3219	5.6147	5.5078	6.1898	5.6294	6.2479	5.7549	5.2668	7.0928	6.0661	6.1997	6.585	6.4919
10	20	87|88	GNPAT	O15228	JHU03972.B10C20R88	4.5546	4.7814	5.2668	5.0661	5.7004	5.4919	5.2668	4.8826	5.0661	5.0224	5.1699	5.1293	5.6582	5.7004	5.1898	5.8074	5.6865	5.6724	5.5999	6.1898	5.2095	5.2668	6.3837	5.2668	5.3399	5.4263	5.1085	6.1997	7.224	5.0661	5.2288	5.0224	5.1699	5.0444	7.3354	5.0224	5.0661	5.0444	6.3923	5.2854	5.375	5.0224	6.2192	5.3576	5.1085	4.9307	5.1699	5.3399	5.2288	5.3923	5.3399	5.1293	5.0661	6.5774	5.3038	7.9129	5.9773	4.7004	4.7004	4.9773	5.3923	5.2288	5.858	5.2668	5.9189	5.4094	4.9069	6.1396	5.4429	5.6439	6.4429	6.0444
10	21	87|88	COX19	Q49B96	JHU15208.B10C21R88	4.5546	4.6724	5.3399	5.1497	5.2095	5.6724	4.9542	4.9773	5	5.2479	4.9069	5.1085	5.4594	5.2095	5.0875	5.3576	5.7944	5.0444	5.585	6.3576	5.0875	5.3399	5.6147	5.1699	5.1699	5.1293	5	5.375	5.4919	4.9773	5.2479	5.0875	5.3219	4.9307	7.098	5.0661	5.1699	5.1699	6.3576	5.3219	5.2479	5	5.5999	5.7004	5.0875	5.0661	5.2479	5.2668	5.2668	5.0875	5.2479	5.0444	5	7.3487	5.2668	8.4115	6.8329	4.858	4.7279	5.0661	5.3923	5.0224	6.6439	5.3576	6.7415	5.4594	4.858	7.4094	5.9658	6.1599	7.0168	6.7415
10	22	87|88	SPATA19	Q7Z5L4	JHU07283.B10C22R88	4.5546	4.6439	5.0875	5.1085	5.7944	5.2854	5.0875	4.8329	4.9307	5.0224	4.9069	4.9542	5.4263	5.375	4.9773	5.2668	5.3923	5.4263	5.375	5.9773	5.0875	5.1293	5.4263	5.0224	5.0224	5.0875	5.0444	5.7142	7.1649	4.9773	5.2288	5.0224	5.0875	4.9773	7.29	4.9773	5.0661	4.9773	6.1085	5.0875	5.375	4.9307	5.5699	5.8455	5.0661	5	5.0224	5.1699	5.1497	5.1898	5.2288	4.9307	4.9773	6.3576	5.0661	7.8106	6.1898	4.7549	4.8074	4.858	5.3576	5.0875	5.6865	5.3399	5.5699	5.0444	4.7549	5.7279	5.4757	5.5546	6.0444	5.5392
10	23	87|88	RHBDL2	Q9NX52-3	JHU04007.B10C23R88	4.5546	4.6439	4.9542	4.9773	5.0224	5	5.0444	4.8329	4.9069	4.9542	4.9542	4.9307	5.1497	4.9307	5.0224	5	5.2095	4.9542	5.1699	5.3576	5.0661	5.0224	5.1085	5	4.9069	4.9773	4.9773	5.2479	5	4.9307	5.1898	5	5.0661	4.9542	6.5774	4.9542	5.0661	5.1699	5.7814	5.0875	4.9773	4.9542	5.2095	5.1293	4.9773	4.9542	5.1497	5.1699	5.0224	5.1085	5.1293	5	5	6.1799	5	7.2668	5.6865	4.7279	4.6439	4.9542	5.2095	4.9773	5.4263	5.1497	5.2854	4.9307	4.7549	5.2854	5.0444	5.3219	5.4919	5.3219
10	24	87|88	RAI2	A0A024RBZ8	JHU14331.B10C24R88	4.5236	4.6439	5.1085	4.9307	5.3576	5.2288	5.0224	4.8826	4.9307	5.0224	4.9307	4.9069	5.2288	5.1497	4.858	5.2479	5.3923	5.2479	5.3923	5.585	5.0224	5.1085	5.2854	5.0444	5.0224	5.0875	5.0444	5.5392	6.4594	5.1085	5.1497	5.0444	4.9773	5	6.6366	5	5.0875	5.0661	5.8329	5.3038	5.2288	5.0224	5.4263	5.2095	5.0224	4.9069	5.1898	5.1497	5.1898	5.1293	5.4757	4.9773	5.0224	6.4919	5.0444	7.633	5.8202	4.7279	4.6439	5.1293	5.3923	5.1085	5.6294	5.3219	5.4919	5.0661	4.8074	5.6294	5.5999	5.6582	5.8329	5.6147
10	25	87|88	RECQL4	O94761	JHU15362.B10C25R88	4.5546	7.0821	6.2668	6.2574	6.7879	6.3309	6.7879	6.3309	5.7004	6.6366	6.8517	6.0875	6.5999	6.8455	6.8074	6.3487	6.8517	6.8392	6.9944	6.9887	6.4009	6.7211	6.9425	6.5546	5.9307	6.0768	6.4838	6.5999	8.0741	6.2946	6.7682	6.6221	6.6073	6.4094	7.7004	6.7616	6.8138	6.3663	7.3531	6.5469	6.6582	6.7482	6.8009	6.6653	6.4429	6.5236	6.5157	6.6147	6.7347	6.8704	6.9715	6.5469	6.585	7.585	6.2384	8.2095	6.9248	6.6582	6.0334	6.5774	6.7211	6.8265	6.9715	7.1948	6.5546	6.3309	6.4838	7.0607	6.7142	6.9542	7.1293	7.0821
10	26	87|88	NUP58	Q9BVL2	JHU03992.B10C26R88	4.5546	4.858	5.6582	5.0224	5.6439	5.5699	5.0224	5.0444	5.1293	5.1898	5	5.1898	5.4594	5.3576	5.0224	5.7682	6.0224	5.3923	6.3309	7.0334	5.2288	5.3219	6.0553	5.1898	5.1293	5.0444	5.0444	5.6439	7.2479	5.0224	5.1699	5.1293	5.3219	5.2095	8.224	5.0661	5.4594	5.2479	7.1241	5.585	5.5078	5.0661	6.098	5.5078	5.1699	5.0444	5.1699	5.4594	5.3038	5.6582	5.3923	5.0661	5.2479	7.4179	5.3219	9.014	6.8887	4.8329	4.6439	4.9773	5.5392	5.2288	6.2946	5.3576	6.0444	5.4263	4.9307	7.0112	6.2384	6.375	7.4051	6.6439
10	27	87|88	IQCA1	Q86XH1	JHU07622.B10C27R88	4.4919	4.6439	5.1085	4.8826	5.5546	5.2479	5.1293	5.0444	4.9542	5	4.9773	5.0875	5.1699	5.2479	5.0444	5.1085	5.2479	5.4263	5.3576	5.6724	5.0224	5.1085	5.2854	4.9773	4.9542	4.9542	5.0444	5.4919	6.9887	5.0224	5.1293	5.0444	5.0224	5.0224	6.6366	4.9542	5.0444	4.9542	5.7944	5.1699	5.1497	4.9069	5.4429	5.2288	5.0661	4.9542	5.0661	5.1497	5.0224	5.0875	5.1085	5	5.0224	6.2668	5.0875	7.3129	5.3576	4.8074	4.8329	5.0661	5.1699	5.0224	5.5236	5.1293	5.5078	5.2095	4.7814	5.3923	5.2668	5.0444	5.7142	5.3219
10	28	87|88	RAI2	A0A024RBZ8	JHU14331.B10C28R88	4.5546	4.6147	5.0661	4.9773	5.4757	5.2288	4.9542	5.0444	4.9542	4.9307	4.9069	4.9069	5.1898	5	4.9069	5.2095	5.5078	5.3038	5.6582	5.4094	4.9773	5.0661	5.4429	5.0224	4.9542	5.3219	4.9773	5.375	6.7415	5	5.2479	5	5.0444	4.9542	6.5078	4.9307	5	5	5.585	5.5546	5.3576	5.0875	5.3399	5.3219	4.9773	4.9773	5.1293	5.0444	5.1497	5.0661	5.5236	4.9773	5.0224	6.1898	5.0875	7.1699	5.8074	4.7279	4.6439	4.9069	5.1497	5.0224	5.6439	5.2288	5.6294	5.1085	4.858	5.8074	5.3399	5.6865	5.585	5.9773
10	31	87|88	RECQL4	O94761	JHU15362.B10C31R88	4.5236	4.6147	5.0444	5	5.8948	5.0875	4.9307	4.8329	5	4.9773	4.858	4.9542	5.1699	5.1497	4.858	5.1085	5.3923	5.3576	5.3219	5.4094	5.0444	5.0661	5.2854	5	4.9307	4.9069	4.9542	5.585	7.5507	5.0444	5.0661	5	4.9542	5	6.4094	4.9307	4.9773	4.9542	5.5999	5.1497	5.2479	4.9542	5.5236	5.2095	4.9773	4.9307	5.0224	5.1293	5.0661	5.1898	5.0661	5	5	5.9189	4.9773	6.9189	5.3219	4.7549	4.7004	4.9542	5.1699	5.0444	5.3576	5.2479	5.4429	5	4.7814	5.3219	4.9773	5.3038	5.6294	5.4263
10	32	87|88	FBP2	O00757	JHU07227.B10C32R88	4.5546	4.7279	5.2479	4.9542	5.1497	5.375	5.1293	4.858	5.0661	5.1699	4.9307	4.8826	5.3576	5.2095	5.1085	5.1293	5.6582	4.9542	5.3038	6.0224	5.0444	5.0875	5.2854	5.0661	4.9069	4.9773	5	5.2668	5.4429	5.0875	5.2479	5.0661	5.0444	4.9069	7.2527	5.0661	5.1293	5.0444	6.2288	5.1293	5.2854	5.0661	5.6439	5.1497	4.9542	5.1085	5.1293	5.2095	5	5.0224	5.0661	5.0224	5.0875	6.7944	5.0224	8.1033	5.7549	4.9069	4.7279	4.9307	5.2668	5.1497	5.5999	5.2668	5.7142	5.2668	4.7279	5.7004	5.3038	5.3399	6.0334	6.0875
10	1	89|90	SLC3A1	Q07837	JHU15655.B10C1R90	4.5546	6.858	8.796	6.7748	7.0661	8.0741	6.4919	5.858	6.7748	7.0389	6.3309	8.2095	8.8025	6.4346	7.0279	8.9958	8.7125	6.5546	8.7499	9.2773	7.4009	6.96	7.7616	7.2621	6.6439	6.9129	6.4919	8.0168	7.4757	6.2761	8.3399	6.3129	7.5774	6.6724	11.2058	6.4263	7.0661	7.1447	10.1	7.5275	6.858	6.9129	8.3264	8.3837	7.3923	6.5314	6.9248	7.633	8.2095	6.7211	6.9484	6.8455	6.6147	9.6248	6.3309	11.8027	9.3696	7.1799	7.2192	6.7482	8.4325	6.7814	8.0661	7.8887	8.6055	7.29	6.0444	10.0748	8.825	9.0348	10.5536	10.6362
10	2	89|90	CSNK1D	P48730-2	JHU03964.B10C2R90	4.585	4.6439	5.375	5.1085	5.7814	5.4094	5.2479	5	5.1497	5.2479	4.9773	5.1898	5.4919	5.1898	5.3219	5.4263	5.8455	5.3219	5.7814	6.2854	5	5.1898	5.4429	5.3038	5.1497	5.0661	5.0224	5.4594	7.4676	5.0444	5.5078	5.5392	5.1497	5.1293	7.2854	5.1085	5.1699	5.7004	6.5157	5.1497	5.4757	5.1699	5.5546	5.3219	5.0875	5	5.1293	5.3038	5.1898	5.0444	5.1293	5.1293	5.1085	6.8009	5.0875	8.236	6	5.0661	4.7814	5.1497	5.2479	5.1699	5.8329	5.4263	5.858	5.5236	4.7814	6.6439	5.585	5.5392	6.1497	6.2288
10	3	89|90	MCM5	P33992	JHU03984.B10C3R90	4.585	4.6147	4.9307	5.0224	4.9542	4.9542	4.9307	4.858	4.9542	4.8826	4.8826	4.858	4.9069	4.9542	4.9773	4.8826	4.9773	4.9773	4.9307	4.8826	4.9773	4.9069	4.9542	4.9069	4.9773	4.9069	4.9542	4.9542	4.9069	4.9307	5.1085	4.9542	4.9542	4.9773	5.1699	4.8826	5.0224	4.9069	5	5.0224	5.4094	5	5.0661	5	4.9069	4.9773	4.9773	4.9307	4.9307	5	5	4.9773	5	4.9773	4.9773	4.8074	4.7279	4.6724	4.6147	4.8329	5.0224	5.0224	5.0875	5.0224	4.8329	4.9069	4.7004	4.7004	4.7279	4.7279	4.858	4.7814
10	4	89|90	DHRS12	A0PJE2-2	JHU14537.B10C4R90	4.5546	4.9542	5.3576	5.2479	5.7814	5.4757	5.2288	4.9307	5.1293	5.0444	5.0661	5.1898	5.4263	5.1699	5.1497	5.3576	5.6724	5.4757	5.5078	5.8329	5.3576	5.2854	5.585	5.2288	5.2095	5	5.0224	5.6439	7.5736	5.1699	5.3923	5.1085	5.2668	5.1293	7.1396	5.0661	5.5392	5.1293	6.3309	5.2668	5.6147	5.0661	5.6294	5.4757	5.2095	5.1085	5.2095	5.3038	5.3219	5.1085	5.2854	5.1293	5.1085	6.6582	5.0224	7.8642	6.1293	4.9542	4.9069	4.9773	5.2479	5.2479	5.8455	5.3399	5.9307	5.3038	4.9307	6.4179	5.8329	5.585	6.4998	5.8455
10	5	89|90	MCOLN1	Q9GZU1	JHU03985.B10C5R90	4.585	4.6724	5.2479	5	5.1898	5.4919	4.9542	4.8826	5.0661	5.0661	4.9307	5.1293	5.4594	5.0875	4.9773	5.4594	5.5392	5.1699	5.5999	6.0661	5.0224	5.0224	5.2479	5.1699	5.0875	5.0444	4.9542	5.3576	5.4919	5.0224	5.3038	4.9542	5.0661	4.9542	7.4919	4.9307	4.9773	5.0444	6.3837	5.1293	5.1699	4.9307	5.4429	5.3038	5.0661	5	5.1699	5.1085	5.0875	5.1085	5.1085	4.9773	5.0661	6.5078	5	8.0526	6.2854	4.7004	4.6724	4.7814	5.2288	5.0444	5.7279	5.2668	5.6724	5.0875	4.7814	6.3663	5.7142	5.585	6.5699	6.2384
10	6	89|90	C2orf66	Q6UXQ4	JHU14419.B10C6R90	4.5546	4.7004	5.1497	5.0875	5.3399	5.2479	4.9542	4.8329	4.9773	5.1293	4.9069	4.9773	5.375	5.1699	5.0444	5.3038	5.375	5.1898	5.3576	5.6582	5	5	5.2288	4.9542	5.2288	5.0444	4.9773	5.2095	5.7142	5.0224	5.2854	5	5.0875	5	6.8329	4.9542	5.0875	5	5.8329	5.1699	5.1898	5	5.4757	5.2668	4.9542	5	4.9773	5.0444	5.0224	5.0224	5.1699	5	5	6.4263	5.1085	7.7415	5.7944	4.7549	4.6147	4.7814	5.2479	5.1497	5.6724	5.1699	5.6439	4.8826	4.8329	5.8826	5.4757	5.4094	5.8948	5.7944
10	8	89|90	LASS6	NA	JHU07246.B10C8R90	4.5546	4.6724	5.3399	5.1497	5.0661	5.2668	5	4.8329	4.9069	5.0444	4.9307	4.8826	5.1085	5.3038	4.9542	5.5392	5.3038	5.1699	5.3923	5.2668	5.0661	5	5.0875	5.0224	5.0224	5.2288	5	5.375	5.2288	5	5.2288	5	4.9069	4.9069	6.1293	4.8826	5.0661	4.9542	5.4757	5.1497	5.1699	4.8826	5.2668	5.2668	5.0224	4.9542	5.0444	5.1293	4.9773	5.0661	5.2288	5.2095	5.0875	5.8074	4.9773	6.7748	5.4594	4.7004	4.7549	4.9307	5.4094	5.2288	5.5392	5.1497	5.4429	5.2288	4.7549	5.4919	5.1898	5.1085	5.6147	5.4594
10	9	89|90	CCL13	Q99616	JHU07502.B10C9R90	4.5546	4.585	5.1898	5.0661	5.0444	5.1898	4.9069	4.8826	4.9069	4.9773	4.8329	4.9542	5.1898	5.1699	5.0444	5.0224	5.4594	5	5.2479	5.375	4.9307	5.0875	5.2668	5.0875	4.9307	5.0875	4.9307	5.1699	5.3576	5.0875	5.0875	4.9773	4.9307	4.9069	6.6147	4.8826	5.0224	5	5.6294	5.0444	5.2095	4.9542	5.2668	5.1085	5.0224	4.9307	5	5.0875	5.0444	5.0224	5.0224	5	5.0224	6.3129	4.9773	7.0715	5.4094	4.6724	4.6439	4.7549	5.2854	5.0661	5.4429	5.0661	5.4594	5.2095	4.7549	5.2668	5.1497	5.0875	5.4757	5.2095
10	10	89|90	C2orf66	Q6UXQ4	JHU14419.B10C10R90	4.585	4.6147	5.2095	4.9542	5.2479	5.1497	4.858	4.858	4.8826	4.8826	4.858	4.9542	5.2668	5.0875	5	5	5.3399	5.0224	5.1699	5.375	4.9307	5.0875	5.1293	4.9542	4.9069	4.9542	4.8826	5.1699	5.5699	4.9307	5.2095	5	5	4.9542	6.3219	4.8826	5	4.9069	5.5078	5.1293	5.2095	4.8826	5.1497	5.0224	4.9542	4.9307	5.0661	5.0875	5	5.0661	5.0224	5.0661	5	6.0112	5.1293	6.9715	5.3923	4.7549	4.6724	4.7814	5.2095	5.0661	5.375	5.0875	5.4429	4.9307	4.8074	5.4919	5.0875	5.2288	5.585	5.5699
10	11	89|90	B4GALT6	Q9UBX8-2	JHU15583.B10C11R90	4.5546	4.6147	5.2095	5	5	5.1898	4.9542	4.858	4.8826	5.0224	4.8826	5.0444	5.1898	5.0444	4.8826	5	5.2479	4.9542	5.2668	5.5236	4.9307	5.0444	4.9542	4.9773	4.9069	4.9542	4.9307	5.0661	5.0661	4.9542	5.2288	5.2095	4.9069	5	6.4998	4.9069	4.9773	4.9307	5.9189	5.0444	5.2479	4.9069	5.1898	5.3219	4.9542	4.9069	5.0444	5.0224	4.9307	5.0444	5.0875	5.1497	4.9773	6.3129	4.9542	7.3129	5.6294	4.6439	4.6147	4.8074	5.1497	5	5.4594	5.1497	5.4094	5.1699	4.7814	5.5699	5.2854	5.1293	5.858	5.7004
10	12	89|90	ALDH1A3	H0YLT1	JHU03944.B10C12R90	4.5546	4.585	5.4594	5.1085	5.1497	5.8074	5.0444	4.9773	4.9307	5	4.8826	5.0875	5.3923	5.0444	5.0444	5.2479	5.5078	5	5.3219	5.8329	5.0661	6.4346	5.2095	5.0875	5.1293	5.0224	4.9307	5.375	5.8329	5.0875	5.2288	5.0224	5.0661	4.8826	6.5546	4.9307	5.0661	5.0661	6.1085	5.1497	5.3399	4.9773	5.5699	5.4263	5.0661	5.0661	5.0661	5.1699	5.0444	5.0444	5.3038	5.0444	5.0875	6.9189	5.0444	7.6221	6.4179	4.7004	4.6439	4.8074	5.375	5.0875	6.1997	5.2479	6.6221	5.4757	4.8826	6.6724	5.7682	5.9069	6.5469	6.1396
10	13	89|90	B4GALT6	Q9UBX8-2	JHU15583.B10C13R90	4.585	4.6147	5.0224	4.9542	5.0444	5	4.858	4.9069	4.8329	4.9069	4.8826	5.0224	5.1085	5	4.8826	4.9542	5.2854	4.8826	5.1085	5.2095	4.8826	4.9542	5	4.9773	4.8826	5	4.9542	5.0661	5.3576	4.9542	5.2095	5.0224	4.8826	4.9069	5.858	4.9773	5.0875	5	5.3038	5.1497	5.0875	4.9773	5.1497	5.1293	5	4.9542	5.0444	5.0224	4.9542	5.0224	5.1293	5	5.0444	5.7004	5.0224	6.6582	5.4757	4.7004	4.6724	4.8074	5.1497	5.1293	5.2095	5.1699	5.3399	4.9542	4.7549	5.2288	4.9307	4.9307	5.3038	5.1699
10	14	89|90	TEX33	O43247-2	JHU07207.B10C14R90	4.6147	4.6439	5.3219	5.1085	5.6147	6.0768	5.3923	5.1699	5.1085	5.1293	5.1898	5.2854	5.6582	5.4594	5.2479	6.0875	6.2192	5.1293	5.7944	6.5546	5.3576	5.4429	5.7415	5.4429	5.3219	5.1497	5.1293	5.4919	5.7549	5.0224	5.8455	5.2668	5.3923	5.1293	7.1997	5.4094	6.4838	5.6147	6.9887	7.0056	5.6724	5.585	5.8455	6.1396	5.6147	5.2479	5.5392	5.2668	5.5392	5.6294	5.4594	5.4429	5.2288	7.0928	5.4429	7.9307	6.3663	5.0661	5	5.5078	6.4094	5.4094	6.4998	6	6.9307	6.8704	5.2854	6.9248	6.0553	6.2479	6.6294	6.6795
10	15	89|90	GPD1	P21695	JHU03973.B10C15R90	4.585	4.6147	4.9307	4.9069	4.9773	4.9542	4.858	4.8329	4.8074	4.8826	4.858	4.9069	5.0444	4.9773	4.9307	4.8826	4.9773	4.9307	5.0444	4.8826	4.9069	4.9307	5.0224	4.9773	4.9307	5.0224	4.9069	5.0444	4.9773	5	5.0661	5	4.8826	4.9307	5.0661	4.9069	4.9307	4.9773	4.9773	5.0444	5.0661	4.9542	5.1085	4.9307	4.9307	4.9069	5.0224	4.9069	4.9307	5.0661	5.0224	5	5	5.0661	4.9773	4.7814	4.7279	4.6439	4.585	4.9307	4.9773	5	5	5.0224	4.9773	4.9069	4.7279	4.7549	4.7814	4.7004	4.7549	4.8074
10	16	89|90	LINC00610	NA	JHU14371.B10C16R90	4.585	4.6147	5.2095	5.0661	5.3038	5.3038	5.0444	4.8329	5.1085	4.9773	4.9069	4.9773	5.2668	5.1497	4.9542	5.1898	5.4094	5.2668	5.2668	5.6294	5.0875	5.0661	5.0875	5.0224	5.0875	5.2479	5.0224	5.1085	5.6294	4.9773	5.1699	5	5.0224	4.9069	6.4919	4.9542	5.0661	5	5.6439	5.0875	5.3399	4.9773	5.2479	5.2095	5	4.9307	5.0224	5	5.0224	5.1085	5.0875	5.0661	5	6.2384	4.9773	7.4798	5.8948	4.7549	4.7004	4.7814	5.0661	5.0661	5.5699	5.1699	5.4263	5.0661	4.9542	5.5999	5.2479	5.2668	5.9887	5.5236
10	17	89|90	UBE2H	P62256	JHU07580.B10C17R90	4.6147	4.6724	5.2854	5	5.1699	5.5236	4.9542	5.2288	5.1085	5.1085	5.0875	5.0444	7.1396	5.3576	5.6294	5.9069	5.6147	5.2854	5.3576	6.0444	6.0553	5.3219	6.2384	5.1898	5.1497	5	5.0224	5.3219	5.3923	5.0444	5.3399	5.1293	5.6724	5.0224	7.0607	5.1293	5.2095	5.3038	6.0553	5.4429	5.3576	5.0661	5.5392	5.4919	5.1085	5.0224	5.3923	5.4429	5.7279	5.1497	5.1898	5.3038	5.0444	6.4009	5.3399	8.1699	6	4.8074	4.6724	4.9307	5.6294	5.4429	5.8704	5.2288	5.6865	5.4094	5.1085	6.3219	5.7004	5.5392	6.2479	6.0444
10	18	89|90	DHRS12	A0PJE2-2	JHU14537.B10C18R90	4.6147	4.9773	5.858	5.6724	6.7814	5.8948	5.1699	5.1699	5.5236	5.2854	5.1293	5.3923	5.9425	5.6294	5.5236	5.6582	5.8826	6.4009	6.0875	6.7415	5.6294	5.7549	5.8202	5.4429	5.4919	5.5546	5.2854	6.2574	8.1085	5.1293	5.7415	5.2288	5.3399	5.1085	7.3219	5.3399	6.7142	5.4429	6.5236	5.4594	5.7549	5.2095	5.9658	5.9189	5.1699	5.2288	5.3399	5.4429	5.3576	5.3038	5.2668	5.4429	5.3576	6.8517	5.3219	8.0526	6.5774	5.0444	5	5.2854	5.7142	5.3576	6.5392	5.4757	6.8704	5.8074	5.2479	7.0607	6.2479	6.0334	6.7482	6.5699
10	19	89|90	GLYR1	Q49A26	JHU15635.B10C19R90	4.5546	4.9307	5.4429	5.2095	5.1898	5.7415	5.2095	5.0875	5.4094	5.1085	5.1497	5.3038	5.4429	5.4594	5.375	5.9307	5.6147	5.7682	5.6294	5.7279	5.1898	5.2854	5.5546	5.5236	5.4263	5.2854	5.2668	5.6439	5.7004	5.2095	5.4094	5.0224	5.0661	5	7.0279	5	5.3399	5.3219	6.3399	5.2288	5.4919	4.9773	5.4757	5.5546	5.2095	5.1699	5.1497	5.3038	5.0875	5.1898	5.2668	5.2479	5.1085	6.6865	5.3219	7.7715	6.1293	4.9307	4.8826	5.1293	5.4263	5.4919	6.0444	5.3923	5.7549	5.3219	4.9542	6.0661	5.5236	5.6724	6.0224	5.7682
10	20	89|90	TMEM130	Q8N3G9-2	JHU04023.B10C20R90	4.585	4.9307	5.5546	5.0661	5.1293	5.4919	5	4.9773	5.2288	4.9773	5.0875	5.3219	5.5546	5.3399	5.2668	5.7142	5.4094	5.5546	5.5999	5.5699	5.0661	5	5.3038	5.3219	5.0661	5.1085	5.0875	5.5392	5.3923	5.0224	5.2479	4.9542	5.0661	4.8826	6.9425	4.9069	5	5.0661	6.0553	5.1898	5.3219	5	5.3038	5.2854	5.1085	4.9307	5.0661	5.0224	5.4263	5.1497	5.3219	5.1293	5.1898	6.1396	5.0661	7.4221	5.7279	4.8074	4.858	4.9069	5.5999	5.375	5.5999	5.3576	5.3399	5.1497	4.858	6.0553	5.7279	5.5078	6.4998	6.375
10	23	89|90	ALB	P02768	JHU03943.B10C23R90	4.6147	4.8074	5.4757	5.1898	5.6294	5.4757	4.9307	4.9307	5.1898	4.9542	4.9542	5.2479	5.5546	5.4094	5.3923	5.5392	5.8202	5.1085	5.7814	5.9069	5.2288	5.8074	6.2574	5.0875	5.1293	5.0875	5.0224	5.7004	6.8704	4.9307	5.2288	5.3038	5.4919	4.9542	7.5546	5.1497	5.2479	5.0661	6.4594	5.4094	5.5546	5.0875	5.7944	5.585	5.2095	5	5.4094	5.3399	5.1699	5.1898	5.2095	5.1293	5.1293	7.0661	5.1085	8.0444	6.3663	5.4757	4.7549	5.0661	5.6294	5.2288	6.0334	5.4429	6.0553	5.5236	4.7814	6.5236	6.1396	5.8948	6.8009	6.4757
10	24	89|90	KCNK16	Q96T55	JHU14563.B10C24R90	4.5546	4.7279	5.8329	5	5.3923	5.7279	4.9069	4.858	5	5.0661	4.9307	5.5392	5.7415	5.1293	5.1699	5.8074	6.0444	4.9773	5.7814	6.6795	5.0224	5.1293	5.2479	5.0875	5.2288	4.9307	5	5.6294	5.5546	4.9542	5.7142	4.9542	5.2479	5.0224	8.2288	4.9307	5.0661	5.1293	6.9366	5.4757	5.375	5.0661	5.6147	6.2288	5.2288	5.0444	5.0444	5.3219	5.6439	5.1293	5.1497	5.3219	5.1699	6.983	5.0875	8.7004	6.585	4.8826	4.8826	5.0224	6.0112	5.0661	5.8826	5.5392	5.7549	5.2854	4.6724	7.4959	6.8074	6.7004	7.5925	7.6724
10	25	89|90	MMP3	P08254	JHU15629.B10C25R90	4.6147	4.6147	5.3399	5.1699	6.0444	5.375	5.0224	4.9069	4.9307	5.0875	4.8826	5.0444	5.2479	5.585	5.1085	5.4094	5.6439	5.4094	5.5699	6.0553	5.1699	5.2854	5.4919	5.0224	5.1898	5.0661	5.1293	5.7142	7.543	4.9542	5.3923	4.9542	5	5.2095	7.0389	5	5.1497	5.0224	6.3576	5.7415	5.5236	5.0444	5.6582	5.8455	4.9773	4.9542	5.0875	5.3219	5.1293	5.1898	5.1293	5.0444	5.0661	7.0821	5.0661	8.0362	6.1699	4.8826	4.7814	4.9307	5.6865	5.4429	5.7549	5.1898	5.7004	5.2288	5.1085	6.0444	5.8074	5.4594	6.0875	5.7814
10	26	89|90	KJ900895	NA	JHU03990.B10C26R90	4.585	4.7814	5.3576	5	5.4094	5.3219	4.9773	5.0875	5	5.0875	4.9069	5.1293	5.3576	5.1699	5.0444	5.4594	5.8074	5.1497	6.375	6.1699	5.1497	5.2095	5.5699	5	4.9542	4.9773	5.0224	5.2854	6.1699	5	5.1085	5	5.1085	5.1699	7.2095	4.9069	5.1085	5.2479	6.5236	5.2095	5.4094	5.0444	5.585	5.3399	5.0444	5.0224	5.1699	5.2854	5.2095	5.1699	5.1085	5.1497	5.1085	6.7482	5.0875	7.9915	6.1997	4.858	4.6439	4.9307	5.3576	5.1293	5.6582	5.2095	5.7142	5.0444	4.8826	6.1799	5.3399	5.5699	6.4676	6
10	27	89|90	MLEC	Q14165	JHU29112.B10C27R90	4.585	4.6439	5.0661	5.0444	5.0224	5.1085	4.9069	5.0661	4.8329	5	4.9542	4.9307	5.2288	5.1293	4.9307	5.2854	5.2668	5	5.3038	5.4263	4.9542	4.9773	5.1898	5.0224	4.8826	5.0224	4.9307	5.2668	5.0444	5	5.0444	4.9542	4.9773	5.0875	6.5392	4.9307	4.9773	5.0444	5.7004	5.1085	5.1293	5	5.3576	5.1085	5	4.9069	5.0875	5.1699	5.0444	5.0661	5.0224	5.0444	5.0224	5.9542	5.0875	7.1497	5.3576	4.7814	4.6147	4.8329	5.2479	5.1898	5.4429	5.1085	5.2479	4.9542	4.7279	5.2479	5.2095	5.2479	5.7415	5.3038
10	28	89|90	KCNK16	Q96T55	JHU14563.B10C28R90	4.585	4.585	5.8826	5.1699	5.4263	5.6439	4.9307	5.0661	5.1898	5.1497	4.9069	5.5392	6.0553	5.1293	5.2479	5.4429	5.8704	5.1699	5.8826	5.9887	5.375	5.1699	5.4757	5.0444	5.1898	5.0875	4.9307	5.8202	6.2574	5.0224	5.7004	4.9542	5.1085	4.9307	8.0848	4.9773	5.1699	5.0224	6.4429	5.6294	5.3038	5.2095	5.585	6.0875	5.3399	5	5.2288	5.3038	5.585	5.1497	5.1898	5.1293	5.1085	6.4919	5.2854	8.0444	6.8265	4.858	4.9069	5.2095	5.8074	5.1699	5.585	5.5699	6.0661	5.4919	4.8329	7.5038	6.6221	6.7814	7.4878	7.817
10	29	89|90	MFN1	Q8IWA4	JHU07539.B10C29R90	4.585	4.6439	5.0224	5.0224	5.0444	5.1085	4.858	4.8074	4.9542	4.9542	4.8826	5	5.2479	5.0444	5.0444	5.0444	5.1699	4.9307	5.2479	5.2854	5	4.9069	5.1293	4.9307	5.0224	4.9773	4.9069	4.9773	4.9773	4.9542	5.0444	4.9773	4.9542	4.9542	6.098	4.9307	5.0444	4.9069	5.3923	5.0224	5.0444	4.9069	5.1699	5.1293	4.9069	4.9069	5.0444	5.0444	4.9307	5.0661	5.1085	5.0224	4.9773	5.7279	4.9773	6.6935	5.4094	4.7814	4.6724	4.7549	5.1898	5.0224	5.1699	5.1699	5.3038	4.9307	4.7279	5.2854	4.9542	5.3038	5.4594	5.4094
10	30	89|90	LINC00610	NA	JHU14371.B10C30R90	4.585	4.6439	5.2854	5	5.7549	5.4757	4.9069	4.9542	5.0661	5.1293	4.9069	5.0875	5.3923	5.3038	4.9542	5.2288	5.6147	5.1293	5.3399	5.7004	5.1497	5.2288	5.5546	5.0444	5.0444	4.9542	5.0661	5.5699	6.7415	5.0224	5.4094	5.0444	5.0875	5.1699	6.96	4.9773	5.2668	5.0875	5.9542	5.1497	5.4094	4.9542	5.5392	5.4094	5.0444	5.0224	5.1699	5.2288	5.1699	5.1085	5.0875	5.0661	5	6.7415	5.0444	7.7211	6.0224	4.8826	4.7279	5	5.3038	5.1293	5.8704	5.1898	5.8948	5.2288	4.8074	5.858	5.5078	5.5392	6.2946	5.7415
10	31	89|90	MMP3	P08254	JHU15629.B10C31R90	4.585	4.7279	5.0875	5.0661	5.8948	5.2095	4.9069	4.8826	5.0224	5.1293	4.9069	5.1085	5.4594	5.4919	5.1085	5.1293	5.4757	5.3576	5.5078	5.858	5.0224	5.1898	5.375	4.9773	5.2095	5	5.1293	5.6147	7.3083	5.0224	5.0875	5.0224	5.0444	5.0875	6.4676	5	5.3038	4.9542	5.7279	5.4094	5.375	5.1085	5.4429	5.5078	5.0224	5	5.0661	5.2288	5.1898	5.1898	5.0875	5.1293	5.0224	6.585	5.2288	7.0498	5.6724	4.7004	4.7279	4.8074	5.5236	5.2854	5.5392	5.2288	5.6147	5.2854	5	5.9069	5.3038	5.3576	5.7415	5.6724
10	32	89|90	USP36	Q8IXW9	JHU07382.B10C32R90	4.5546	4.6147	5.3576	5.2095	5.8455	5.3576	5.0224	4.9307	5.0444	5.0661	4.9069	5.0661	5.3576	5.1898	4.9773	5.3576	5.6582	5.4919	5.5699	6.4346	5.0444	5.3219	5.3399	5	5.0661	5.0224	4.9307	5.4594	7.0821	4.9542	5.1497	5.0444	5.1085	5.0661	7.4009	4.9542	5.5699	5.0224	6.1497	5.2095	5.4594	5.0661	5.6582	5.4429	5.0224	4.9773	5.1085	5.3038	5.1085	5.1898	5.2095	5.0661	5.0444	6.9542	4.9542	8.1472	6.1997	4.858	4.7004	4.9307	5.2854	5.1085	6.0334	5.2668	6.0768	5.3923	4.8329	6.4179	5.6147	5.6439	6.8329	5.9069
10	1	91|92	Rhodamine+IgG647		Control	4.585	13.4537	12.7449	12.9981	13.3467	13.1005	12.9309	12.7993	13.3023	13.2204	13.3798	13.4193	13.191	13.4169	13.3696	13.1374	13.042	13.1699	13.0444	13.0844	13.0359	13.0823	13.0127	13.1065	12.8421	13.0241	12.8649	13.1465	12.8538	13.3135	13.0967	12.8777	12.7015	13.1206	13.0266	13.3676	12.8058	12.6811	13.0928	12.6056	12.5992	12.8701	12.8317	12.9921	12.7492	12.7781	12.9348	12.8228	12.9074	13.0401	13.2102	12.8528	12.6054	13.2437	12.7526	12.4684	12.4289	12.8531	12.6585	12.8903	12.8312	12.8459	13.1343	12.7515	12.7961	12.8995	12.605	13.0791	13.1345	13.2637	13.2269	12.928
10	2	91|92	Anti-human IgG 1.5625ng/ul		Control	4.5236	5.1293	7.5774	7.6036	7.697	7.4221	7.9159	7.5736	7.7177	7.5661	7.8734	7.9944	7.8704	7.9658	7.9159	7.5314	7.8361	7.7814	7.817	7.817	7.7715	7.9009	7.7245	7.4878	7.098	7.4676	7.5925	7.6653	7.5661	7.2336	7.817	7.4959	7.5887	7.6689	7.4635	7.9425	7.7448	7.1948	7.8549	7.4471	6.7482	7.6147	7.5622	7.3837	7.1396	7.5118	7.4717	7.4959	7.2192	7.7814	7.9009	7.4512	7.2336	7.6221	6.5925	7.3354	7.1599	7.3487	7.4553	7.2946	7.7482	7.5774	8.0875	7.8704	7.7211	7.8265	7.6402	7.8041	7.2992	7.7582	7.6546	7.5546
10	3	91|92	IgG488/594		Control	4.5236	9.3945	8.9801	9.0741	9.0182	8.7228	9.3587	8.683	9.0808	8.7977	9.0688	8.9454	8.8765	9.4979	9.4105	8.8486	9.1948	8.8887	9.0634	9.2432	8.9672	8.9425	9.2992	9.2408	8.5699	8.8657	9.1007	9.0607	9.0056	8.6055	8.8265	8.8009	8.7465	9.2796	9.0512	9.1241	8.7074	8.5353	8.9024	8.8202	8.4263	9.3487	8.9498	8.5622	8.6184	8.7895	8.8057	8.6018	8.8673	9.1357	8.8826	8.5962	8.6402	9.0741	8.5925	8.5718	9.0307	8.7347	8.8025	8.5507	8.9352	8.8564	12.447	8.7532	9.66	9.3309	8.6457	9.5727	9.2107	9.1033	9.0954	9.0888
10	4	91|92	Anti-human IgG 6.25ng/ul		Control	4.5236	5.1898	9.021	9.0196	9.1202	8.9039	9.4666	8.9054	9.1306	8.7665	9.2503	9.4284	9.196	9.4878	9.4294	9.0334	9.332	9.151	9.3476	9.2336	9.2021	9.2992	9.2586	9.0647	8.5546	8.8673	9.0993	9.062	9.1306	8.7347	9.3376	9.0334	8.8297	9.3174	9.0334	9.5048	9.102	8.8734	9.1611	8.6653	8.6275	9.1202	9.0362	8.8626	8.8025	9.0458	9.0485	8.8719	8.8424	9.3443	9.3276	8.7665	8.9986	9.0279	8.6987	8.5812	8.7432	8.7347	8.9099	8.9484	9.0741	8.9658	9.8588	9.2912	9.0782	9.0674	9.0821	9.3859	8.8408	9.2324	9.0238	9.2726
10	5	91|92	GST 10ng/ul		Control	4.4919	4.8826	5.1497	5.1699	5.1699	5.0661	5.0661	5.0661	5.0444	5.0875	5.1085	5.2668	5.1699	5.2668	5.1085	5.0875	5.0661	5.1293	5.1699	5.0661	5.1085	5.0224	5.0875	5	4.9542	5.1293	5.0875	5.1293	5.0224	5.1699	5.1699	5.0224	5.1293	5.0875	5.2479	5.1497	5.2095	5.0661	5.1497	5.1293	4.9773	5.2668	5.1085	5.1293	5.0661	5.1085	5.1085	5.0444	5.2479	5.2479	5.375	5.1699	5.1699	5.4094	5.1699	4.9773	4.8826	4.8826	4.9773	4.9542	5.3399	5.2288	5.375	5.2668	5.2095	5.0224	5.0444	5.1898	4.8329	4.9307	4.9542	4.858
10	6	91|92	Anti-human IgG 25ng/ul		Control	4.4919	6.1898	11.2303	11.3046	11.4054	11.1755	11.4881	11.23	11.3457	11.168	11.5755	11.6307	11.515	11.5639	11.6629	11.3701	11.6742	11.292	11.584	11.4432	11.4676	11.6025	11.614	11.3512	10.8166	11.0532	11.3669	11.2644	11.2547	10.9509	11.5805	11.0283	11.1013	11.3663	11.2688	11.7243	11.1948	11.0471	11.3393	11.0815	10.8194	11.3915	11.2952	11.2095	10.9163	11.0705	11.2399	11.0338	11.0895	11.3554	11.5233	11.0262	11.0522	11.3086	11.0014	10.93	11.0694	11.1759	10.4645	11.1431	11.325	11.2037	12.0497	11.4242	11.3853	11.2339	11.2444	11.4587	11.1399	11.5406	11.3778	11.3512
10	7	91|92	GST 50ng/ul		Control	4.5546	5.2479	5.3923	5.6439	5.6147	5.585	5.5392	5.3923	5.5078	5.5546	5.5546	5.4757	5.8455	5.858	5.5236	5.6724	5.5392	5.6582	5.5699	5.5392	5.6294	5.4594	5.5699	5.5236	5.4594	5.5236	5.4429	5.6294	5.5999	5.4757	5.5078	5.3576	5.3399	5.4429	5.6294	5.5392	5.7142	5.4919	5.6724	5.6582	5.6865	5.375	5.5236	5.6439	5.4429	5.6439	5.8074	5.8329	5.6439	5.5999	5.6147	5.5699	5.6294	5.585	5.5999	5.5078	5.375	5.4594	5.4263	5.4429	5.9307	5.7142	5.9069	5.7549	5.5999	5.8455	5.4919	5.4919	5.2095	5.4429	5.3038	5.4429
10	8	91|92	Anti-human IgG 100ng/ul		Control	4.5546	7.1948	13.3629	13.3767	13.4314	13.3775	13.6702	13.2246	13.5035	13.0631	13.7682	13.6854	13.4966	13.7812	13.574	13.4611	13.6262	13.3742	13.6009	13.518	13.4003	13.5182	13.5439	13.3089	12.9586	13.2578	13.2963	13.505	13.3168	13.0049	13.5501	13.1348	13.2148	13.4406	13.1443	13.6217	13.3225	13.0725	13.342	13.0338	13.0299	13.3144	13.2046	13.1851	13.0069	13.1072	13.3024	13.1567	13.0793	13.471	13.5327	13.2015	12.9497	13.637	13.027	13.0604	13.1958	13.2678	13.1583	13.2472	13.6589	13.3275	14.1609	13.5035	13.6765	13.5284	13.315	13.5959	13.3463	13.4974	13.3357	13.379
10	9	91|92	GST 100ng/ul		Control	4.5236	4.7279	5.2854	5.6865	5.4594	5.7814	5.6582	5.5392	5.3219	5.7279	5.3038	5.6582	6.2854	5.8329	5.7944	5.585	5.8455	5.4094	5.6724	5.4094	5.8074	5.4919	5.8826	5.3576	5.3038	5.4757	5.6439	5.4094	5.5078	5.2854	5.8704	5.3219	5.6147	5.3038	5.7944	5.585	6.1699	5.9773	5.8948	5.9189	5.8455	5.9425	5.8202	5.9887	5.4919	5.8948	5.8948	5.7415	5.8202	5.5236	5.9069	5.5546	5.7415	5.7279	5.9773	6.0444	6.3487	6.0224	5.8704	5.9189	5.6865	6.3309	5.8329	6.375	9.8865	5.3038	6.983	5.6724	5.3576	5.5699	5.3923	5.4429
10	10	91|92	hMDM2		Control	4.5546	4.7004	5.2288	5.5392	5.4757	6.6795	6.2288	5.0661	5.1898	5.3923	6.1293	6.7944	6.8138	6.6724	5.6724	6.7482	5.7549	5.8704	5.4594	5.5699	6.0112	5.4429	5.3038	5.4094	5.5078	5	5.0444	7.2621	6.0334	5.5999	6.0553	5.2288	6.8202	5.4919	6.0553	5.1293	6.2479	5.1898	5.4757	7.1396	5.1085	7.3354	6.3038	6.7074	5.8329	5.9069	6.1898	5.3923	6.7616	5.5078	5.8202	5.4594	5.4094	6.4009	6.1293	6.3663	5.3576	6.1085	5.3219	6.3399	5.5078	5.5699	6.0444	5.9307	6.96	6.2761	5.4919	6.6653	5.1085	6.4179	5.4594	5.5699
10	11	91|92	GST200n		Control	4.585	4.6724	6.1799	6.3923	6.2761	6.8202	6.6221	6.0334	6.1699	6.0224	6.5699	6.5546	6.9129	6.7944	6.585	6.9542	6.8826	6.5392	6.3923	6.3663	6.5157	6.8887	6.5999	6.4263	6.1497	6.4512	6.2192	6.5774	6.4676	6.375	6.5314	6.1799	6.1799	6.2668	6.7004	6.2946	6.4346	6.2668	6.5925	6.4346	6.3399	6.4757	6.4179	6.6935	6.3487	7.0498	6.3129	6.0875	6.4094	6.4919	6.4838	6.1799	6.4263	6.6221	6.3837	6.4346	6.5392	6.1799	6.3129	6.5314	6.5999	6.7482	6.3487	6.6439	6.7004	6.6073	6.5157	7.1447	6.6582	7.0112	5.9658	5.9658
10	12	91|92	RanBP2deltaFG		Control	4.5546	4.7004	5.1898	5.375	7.2574	5.9542	5.6724	5.9307	5.5392	5.7814	5.4757	6.6795	6.4919	7.2046	5.6724	6.4998	6.6795	5.5999	5.1293	6.2854	5.7814	5.9542	6.2574	7.375	6.0875	5.4919	5.6724	5.7415	5.6294	5.9542	5.5392	5.3399	6.2288	5.1293	6	6.7616	5.8948	5.3576	5.4429	5.7814	5.2668	5.3219	7.3219	6.1085	6.1599	5.8329	5.6582	5.2854	5.4429	6.4512	5.3399	5.4594	5.5392	5.4919	5.6294	5.7004	5.7004	4.9542	5.4919	7.4878	5.4429	5.8826	5.8704	5.5078	6.2384	5.8202	6.8765	7.3487	8.9204	7.4051	8.3772	6.0224
10	13	91|92	Mouse-anti-biotin		Control	4.5546	5.1898	5.1699	5.3576	5.1699	5.2668	5.0661	5.1293	5.2288	5.1085	5.2288	5.2668	5.3219	5.4263	5.2854	5.2288	5.2854	5.2668	5.375	5.3219	5.2668	5.4094	5.5999	5.2288	5.1898	5.1497	5.1293	5.2854	5.4757	5.2854	5.3038	5.2479	5.2479	5.2854	5.3923	5.3576	5.2288	5.3399	5.2479	5.6582	5.1293	5.3219	5.3219	5.2854	5.3038	5.2479	5.2288	5.3219	5.1085	5.4094	5.4094	5.375	5.0661	5.4757	5.1699	5.1085	5.1898	5.1898	5.1898	5.1699	5.375	5.3038	10.1849	5.4094	6.2854	6.375	5.2668	5.4594	4.9773	5.2288	5.3399	5.2479
10	14	91|92	human IgG 1.5625ng/ul		Control	4.5546	9.2082	8.3987	8.5699	8.5216	8.403	8.7279	8.3641	8.7279	8.4512	8.809	8.8455	8.8313	8.66	8.8138	8.3923	8.8154	8.5488	8.6987	8.611	8.7364	8.6636	8.6129	8.445	7.983	8.2784	8.4512	8.4979	8.4656	8.3242	8.8439	8.0498	8.4263	8.7279	8.6402	9.0126	8.4009	8.3174	8.5831	8.3597	8.0056	8.4533	8.1874	8.4939	8.0954	8.3332	8.5411	8.2992	8.3197	8.6883	8.783	8.236	8.4157	8.6147	8.2808	8.1059	8.1267	8.3859	8.4388	8.3966	8.4757	8.4898	8.5157	8.6366	8.5058	8.4676	8.3376	8.5774	7.9484	8.6036	8.4798	8.6402
10	15	91|92	Rabbit-anti-biotin		Control	4.6147	6.3576	5.8455	5.8329	5.8074	5.5546	5.8329	5.5999	5.7814	5.5699	5.8948	5.858	5.7944	7.2336	5.8074	5.9069	5.5236	5.8202	5.9307	5.7279	5.585	5.7142	5.6724	5.8074	5.5392	5.6865	5.7682	5.8826	5.6724	5.7415	6.0553	6.5774	6.3129	6.1293	6.1189	6.1396	6.2479	5.8202	6.1293	6.0444	6.1085	5.9307	5.8704	5.9773	5.8202	5.9069	6.1293	6.2288	6.2761	6.0224	5.9658	6.1293	5.7004	6.1396	6.0661	5.7279	5.9189	5.8329	5.9773	5.858	6.5622	6.1599	6.3038	6.0875	5.9425	5.9542	5.9658	5.2854	5.5699	5.5546	5.6294	5.2668
10	16	91|92	human IgG 6.25ng/ul		Control	4.5546	10.7368	10.1293	10.1668	10.2639	10.0715	10.5275	9.9744	10.3864	10.0272	10.5122	10.5507	10.3083	10.5788	10.4242	10.3089	10.432	10.314	10.4543	10.2621	10.341	10.3859	10.1787	10.0855	9.5915	10.1306	10.1768	10.2755	10.2252	10.0908	10.4707	9.9359	10.0755	9.9114	10.2009	10.6216	10.2644	9.8218	10.1561	9.8297	9.9016	10.1306	10.0668	10.1007	9.7474	9.7944	10.188	10.1818	10.0035	10.3929	10.4778	10.0355	9.9307	10.3696	9.933	9.6742	9.7515	10.1066	10.2155	10.0815	10.3387	9.9629	10.3236	10.2312	9.9908	10.1222	9.9564	10.1991	10.1118	10.1861	10.2738	10.2674
10	17	91|92	Biotin-BSA		Control	4.5546	4.9307	5.1699	5.0875	5.1085	5.1497	5.2854	5.1293	5.0875	5.0875	5.3219	5.375	5.3219	5.3399	5.2479	5.1699	5.1699	5.2668	5.2854	5.1085	5.2854	5.0444	5.4094	5	5.6439	5.1699	5.0661	5.375	5.2288	5.1898	5.3038	5.2854	5.1699	6.8138	5.4757	5.1293	5.3219	5.1085	5.375	5.1085	5.0444	5.375	5.0444	5.2288	5.2095	5.1293	5.1699	5.2288	5.0224	5.2288	5.3219	5.1898	6.6724	5.3038	5.2288	5	5.0875	4.858	4.9542	5.1085	5.3219	5.1085	6.6795	5.3399	5.2288	5.3038	5.0661	5.1699	5.0661	5.1699	5.0661	5.2288
10	18	91|92	human IgG 25ng/ul		Control	4.5546	12.7525	12.1028	12.1129	12.1788	12.0885	12.447	12.111	12.349	12.0972	12.4707	12.3312	12.3892	12.4842	12.4949	12.07	12.4441	12.2458	12.2915	12.1841	12.3516	12.2782	12.1124	12.0684	11.716	12.0805	12.1838	12.154	12.192	11.909	12.3742	11.8291	11.9257	12.393	12.1801	12.5575	12.0656	11.9586	12.16	11.8535	11.8547	12.089	11.9283	12.1227	11.2842	11.8696	12.1331	11.8971	12.017	12.3429	12.5036	12.0274	12.0084	12.2793	11.908	11.8164	11.7852	12.1674	12.1952	12.0485	11.9618	11.9149	11.9757	12.2824	12.1782	12.0629	11.9825	12.4338	12.0077	12.2966	12.1671	12.2818
10	19	91|92	BSA		Control	4.5236	5.9307	5.9425	5.8948	6.0112	6.0875	6.1799	5.9658	6.2854	5.7814	6.5236	6.5999	7.0768	6.8392	6.2192	6.098	6.3923	7.3663	6.0768	6.4429	6.0875	5.9658	6	6.0661	6.098	6.0768	6.0334	6.5469	6.7682	5.7814	5.7944	5.6147	5.7682	5.858	5.8074	6.0224	6	5.9069	5.9773	5.7814	5.8202	5.8826	5.9189	5.4757	5.6865	5.5546	5.8329	5.9069	5.5078	6.1799	6	5.8826	5.8074	6.1189	5.5699	5.7004	5.4594	5.4919	5.5236	5.585	6.2574	6.1699	7.0112	6.6935	6.4094	6.4009	5.9307	6.0334	5.7682	6.2574	5.7279	5.9425
10	20	91|92	human IgG 100ng/ul		Control	4.5236	14.6257	14.0005	14.0702	14.01	13.8024	14.1878	13.7777	14.2605	13.8454	14.1993	14.1984	14.0585	14.2225	14.2492	13.9092	14.1936	14.0331	14.0101	14.0159	14.136	13.8324	14.0339	13.871	13.5093	13.8928	13.8911	14.0654	14.0007	13.7337	14.1393	13.5742	13.6162	14.119	13.8228	14.2563	13.6494	13.6996	13.8812	13.6281	13.4517	13.7641	13.8928	13.7645	13.5123	13.5258	13.8989	13.8343	13.7035	14.0347	14.1376	13.8079	13.3557	14.1605	13.5711	13.7432	13.6199	13.9542	13.8843	13.8517	13.9921	13.8933	13.4069	14.0216	13.7283	13.8037	13.6413	14.0549	13.7708	14.0712	13.991	13.978
10	21	91|92	Anti-human IgA		Control	4.5546	4.8074	6.4094	6.9189	6.5392	6.3663	6.3663	5.4919	5.858	6.0224	6.2668	6.4429	7.5078	7.3399	6.2192	6.4009	6.96	5.9189	6.2095	6.5699	6.2095	6.6582	7.4388	6.2479	6.6366	5.9425	6.0112	6.6511	6.0444	5.7142	6.7074	6.7748	7.0607	6.0875	7.3038	7.1137	7.1085	6.4594	7.3219	7.4221	8.0848	7.3354	7.1241	7.1396	6.5699	6.7142	6.96	6.9425	6.2095	6.6439	6.7944	6.2192	6.0553	6.8009	6.6865	7.0607	8.1948	6.6073	6.1699	7.3531	7.1997	6.8329	11.2662	7.0168	8.7912	7.5236	6.8887	7.2761	6.5699	6.8329	6.4998	6.2288
10	22	91|92	Human IgM		Control	4.5236	7.676	7.2621	7.1344	7.3531	7.1749	7.6689	7.1137	7.4009	7.0607	7.3619	7.3966	7.6618	7.4717	7.4094	7.4051	7.676	7.3923	7.3264	7.3531	7.2527	7.4838	7.4051	7.1548	7.0112	7.0334	7.7279	7.2574	7.2432	7.0334	7.5887	7.1997	7.2946	7.4998	7.2808	7.7245	7.1898	7.1948	7.3837	7.0112	6.9366	7.2046	7.1548	7.1799	6.9009	6.9773	7.4136	7.1948	7.1799	7.4094	7.4346	7.3174	6.9366	7.5236	7.3309	7.0112	7.0875	7.0821	7.2621	7.2854	7.5038	7.2143	7.3309	7.4305	7.2574	7.224	7.2574	7.3923	7.1997	7.3966	7.1085	7.3174
10	23	91|92	Mouse IgM		Control	4.5546	4.8074	4.9069	5.1085	5.2288	5.0444	4.9069	4.9307	4.9542	5	5.0661	5.1898	5.1497	5.2095	5.2288	5.0224	5.0875	5	4.9307	5	5.1699	5.0224	5.0224	5.0224	5	5	5.0444	5.0661	5.0661	5.0224	5.0875	4.9773	5.0661	4.9773	5.2479	5	5.0875	5.0875	5.1085	5.0444	4.9542	5.0444	5.1085	4.9773	5	5.0224	5.0875	5.0224	4.9773	5.2095	5.1293	5.0224	5.1293	5.375	5.0875	4.8826	4.858	5.0224	4.7549	5	5.1085	5.1293	5.3399	5.1293	5.0661	5.2095	4.7549	4.858	4.7004	5.0661	4.7814	4.858
10	24	91|92	Buffer		Control	4.5546	4.6724	5	4.9773	5.0875	5	4.9307	5.1085	5.0444	5.0224	4.9542	5.0661	5.1085	5.1293	5	4.9542	5.1293	4.9773	5	4.9542	5.1898	5.1898	5.0444	5.0224	4.858	5	5	5.1085	5.0661	5.0661	5.1085	5	5.1085	5.0444	5.1699	5.1898	5	4.9773	5.0224	5.1293	4.9773	5.1898	5	4.9542	5.0444	4.9773	5.1293	5	5.1085	5.1898	5.0875	5.0875	5.0661	5.2288	5	4.8329	4.7549	4.8826	4.7549	4.9307	5.2095	5.0224	5.1293	5.1085	4.8826	4.8826	4.9307	4.858	4.7814	4.8826	4.7814	4.9069
10	25	91|92	H1		Control	4.5236	4.7814	5.7549	5.5078	5.4263	5.4429	5.9658	8.7993	5.4757	5.3219	5.1699	5.4263	5.9069	5.7682	5.7682	5.4919	5.5699	5.1085	5.3399	5.5546	5.9658	7.6689	5.7682	5.4094	6.0224	5.3399	5.4094	5.9425	5.2095	5.3219	5.3038	5.4757	5.6147	5.1085	6.1189	5.3219	5.5078	5.8329	6.1293	6	5.4094	5.4757	5.7814	5.7279	7.7279	5.2095	5.1699	5.5392	5.5546	5.585	5.585	5.3399	5.0875	5.7004	5.2854	6.1085	5.7682	5.4757	5.0875	5.4757	5.2854	5.2854	5.7814	5.6865	5.6147	5.7814	5.0444	5.1497	5.2668	5.1699	5.1293	5.5236
10	26	91|92	Buffer		Control	4.5546	4.6439	4.9542	5.0444	5.0224	4.9542	4.9542	4.9307	4.9069	4.9307	4.9542	4.9069	5.0661	5	4.9069	4.9307	5	4.9542	5	4.9542	5.0875	4.9307	4.9773	5.0875	4.9307	4.9542	4.9307	5.0444	5.0224	5.1497	5.0661	5	5.0444	4.9773	5.2854	4.9773	5.0444	4.9773	4.9542	5.0661	4.9307	4.9542	4.9773	4.9542	5	4.9542	5.1085	5.1497	5.0224	5.0224	5.0444	5	5.0224	5.1293	5.0875	4.9542	4.7279	4.7549	4.7004	4.858	5.0875	5.1293	5.1293	5.0444	4.9307	4.858	4.7279	4.858	4.7549	4.858	4.7279	4.8329
10	27	91|92	H2(A+B)		Control	4.5546	4.7814	5.5078	5.4263	5.2668	5.5546	6.0444	13.4777	5.3219	5.5392	5.3219	5.6724	5.9773	7.2761	5.5078	5.3038	5.5546	5.1497	5.5078	5.2668	5.6439	5.5236	5.7549	5.3399	5.3576	5.2288	5.5078	5.9307	5.4594	5.4594	5.2479	5.9189	5.2854	5.1898	6.1293	5.0875	5.375	5.6582	5.9887	5.4757	5.3038	5.4094	5.8329	5.585	5.4263	5.7682	5.1085	5.3219	5.3399	5.4429	5.5078	5.0875	5.2095	5.5236	5.4757	5.7279	5.7279	5.0661	5.0224	5.4263	5.4263	5.375	5.7682	5.6582	5.5699	5.5078	5.1293	5.2668	5.1085	5.2668	5.2288	5.7549
10	28	91|92	Buffer		Control	4.5546	4.7004	5	5	5.0224	4.9307	4.9307	4.8329	4.8826	4.9542	4.9307	4.9307	5.1293	5.0224	4.9069	4.9069	5	4.9542	5	4.8826	5.0875	5.0444	4.9773	4.9069	4.9069	5.0224	5.0224	5.0444	5	5.0875	5.0444	4.9773	4.9542	4.9307	5.0661	4.9307	5.1085	4.9773	4.9542	5.1497	4.9307	4.9773	5.0444	5.0444	5.0875	4.9542	5.1085	5.0661	4.9542	5	5.0661	5.0875	5.0444	5.0661	5.0224	4.8826	4.8074	4.7004	4.7279	4.7549	5.0661	5	5.1699	5.0224	4.858	4.8074	4.7279	4.9069	4.8074	4.8826	4.8074	4.858
10	29	91|92	H3		Control	4.5236	4.9307	5.6865	5.375	5.3923	5.2854	6.1396	9.8447	5.2095	5.2668	5.3399	5.5392	5.7004	6.4094	5.4757	5.375	5.8074	5.0875	5.2479	5.3576	5.4757	5.3923	5.5392	5.1497	5.375	5.3399	5.2288	5.9307	5.1293	5.3923	5.2479	5.5236	5.0444	5.2668	5.8704	5.1497	5.3576	5.7415	6.0444	5.4429	5.3576	5.5236	5.6294	5.6439	5.3923	5.3038	5.2854	5.375	5.3038	5.4429	5.5078	5.1898	5.1293	5.4919	5.6294	5.9069	5.5078	5.1293	5.1293	5.5236	5.4919	5.3399	5.8329	5.585	5.4757	5.7682	5.2288	5.1699	5.0875	5.1898	5.2479	5.2479
10	30	91|92	Buffer		Control	4.5236	4.6724	4.9307	5.0224	5.0661	4.9542	4.9542	4.9307	5.0444	5.0224	4.9307	4.9542	5.0224	5.0224	5	5	5	4.9773	5	4.9307	5	4.9542	5	4.9773	5	5.0661	5.0224	5	4.9542	5.0661	5.0224	5.0224	4.9542	4.9773	5.375	4.9307	4.9773	4.9542	5.0661	5.0661	5	5.1085	4.9542	5.0444	5.1699	5	5.1497	5.0224	4.9773	5	5.1293	5	5	5.1293	5.0224	4.7814	4.9542	4.7279	4.7004	5.0444	5.0224	5.0875	5.0661	5.0444	4.858	4.9069	5.0224	4.858	4.9307	4.8074	4.7549	5.0661
10	31	91|92	H4		Control	4.5546	5.1293	5.7142	5.4263	5.5999	6.1085	5.7279	8.0607	5.4429	5.585	5.3399	6.3309	5.858	7.9099	5.4594	5.7415	5.7415	5.2479	5.7944	5.6582	5.6582	5.4757	5.6147	5.4429	5.4594	5.5392	5.3576	6	5.4094	5.585	5.4919	5.8455	5.1699	5.375	6.0112	5.2668	5.5236	5.6865	6.2095	5.5078	5.4919	5.3576	5.8455	5.5999	5.4757	5.6147	5.4094	5.6147	5.5546	5.4263	5.7814	5.3576	5.3923	5.8455	5.7142	5.9189	5.8329	5.2479	5.2288	5.7814	5.6294	5.6439	5.8704	5.8704	5.8329	5.6147	5.6439	5.3399	5.2668	5.6147	5.3399	6
10	32	91|92	ERa		Control	4.5546	4.8826	5.3219	5.3038	6.1699	5.3219	5.3219	5.7814	5.3219	5.4094	5.1898	5.2479	5.5392	5.8202	5.4094	5.7279	5.5078	5.2288	5.585	5.3923	5.858	5.5236	5.375	5.2854	5.6294	5.3219	5.3399	5.5078	5.375	5.4594	5.5078	5.4429	5.3219	5.2288	5.6294	5.5999	6.1085	6.3663	5.7549	5.5236	5.2288	5.6147	5.4094	5.6294	5.375	5.4263	5.7682	5.3923	5.3576	5.5392	6.7482	5.375	5.2095	5.585	5.4094	5.6147	5.6724	5.2479	5.2854	6.1085	5.4919	5.3038	5.5699	5.5392	5.5078	5.4594	5.1699	5.2095	5.4263	5.4263	5.5546	5.5546
11	1	1|2	EPHA3	P29320-2	JHU11742.B11C1R2	4.5546	4.6724	5.4757	5.2668	7.1137	5.6294	5.2288	5.4594	5.2095	5.1699	5.0444	5.3923	5.5699	5.9773	5.3399	5.4094	5.7814	6.7415	6.1699	6.7616	5.5546	5.2095	6.3399	5.3219	5.3038	5.0661	5.0875	6.7814	8.8948	5.0875	5.3219	5.2668	5.1293	5.2854	7.1293	5.1085	5.0875	5.1699	6.2192	5.3399	5.8074	5.2288	6.4094	5.8455	5.3399	5.0661	5.1497	5.3399	5.1085	5.5999	5.1898	5.3576	5.0224	6.7211	5.2479	7.9278	6.1599	5.1085	4.9542	5.1497	5.4757	5.0661	6.3219	5.4263	6.5236	5.5236	5.0661	6.6865	6.0334	5.6582	6.6582	6.4676
11	2	1|2	TSPAN17	Q96FV3-4	JHU11601.B11C2R2	4.5546	4.7004	5.2479	4.9069	5.0444	5.3399	4.9542	4.9773	5.0444	5.0444	4.9069	5.0444	5.4594	5	5	5.6147	5.4757	5	5.3923	6.3663	4.9542	5.0875	5.2668	5.2095	4.9773	4.9307	5.0875	5.2668	5.2095	4.9307	5.3038	5.0224	5.1293	4.9542	7.6865	4.9773	4.9773	5.1293	6.6073	5.0444	5.4594	5.0444	5.4429	5.4757	4.9773	5.1085	5.0444	5.3219	5.1293	5.0444	5.1085	5.1085	5	6.8765	5.1898	8.2216	6.4512	4.8074	4.8329	5	5.2479	5.0875	5.8826	5.3576	5.5546	5.2095	4.7814	6.3038	5.7415	5.375	6.6439	6.4676
11	3	1|2	WDR13	Q9H1Z4	JHU11606.B11C3R2	4.5546	4.6439	4.9542	5.0224	5.5699	5.1085	5	5	5.0444	5.1085	5	5.0444	5.1085	5.2854	5.0444	5.0661	5.3038	5.585	5.1699	5.5999	5.0224	5.1699	5.2479	4.9773	4.9773	4.9542	4.9773	5.4919	7.6865	4.9307	5.1293	5.0661	5.0875	4.9542	6.2288	5.0224	5.4594	5.0444	5.6865	5.0875	5.3923	4.9773	5.4757	5.2854	5.0224	4.9773	4.9542	4.9773	5.0661	5.0875	5.0875	5.0661	5.0224	6.1699	5.0444	6.8826	5.5392	4.6724	4.8329	5.0224	5.2479	5.1497	5.6865	5.2854	5.6439	5.1085	4.7549	5.8329	5.0661	5.375	5.375	5.4263
11	5	1|2	MDM2	Q00987	JHU11560.B11C5R2	4.5236	4.6439	5.0875	4.9773	5.3576	5.0661	4.9542	5	4.9542	5.0224	4.9307	4.9542	5.0224	4.9773	5	5.1699	5.1497	5.1699	5.2668	5.4757	4.9773	4.9542	5.3576	5.0444	5	5.0224	4.9542	5.2854	5.7682	5.0661	5.1699	5.0444	5.0661	4.9773	6.3309	5.5236	5.0661	5.0444	5.5236	5.0875	5.1699	4.9773	5.1699	5.585	5.0224	5.0224	5	5.0875	4.9542	5.1497	5.0444	5.0875	4.9542	6.0334	5.0224	6.3837	5.3038	4.8074	4.8074	4.9773	5.4757	5.2095	5.5392	5.3219	5.3219	5.0875	4.8826	6.2668	5	5.7142	5.6582	5.5236
11	6	1|2	DLX4	Q92988-2	JHU11738.B11C6R2	4.5236	4.7004	4.9542	5.0661	5	5	4.8826	4.8826	4.8826	4.9069	4.9307	4.9773	4.8329	5	4.8826	4.9069	5.1699	5.0224	5.0224	5.1898	4.9307	4.9069	4.9542	4.9773	4.9307	4.9542	4.9773	4.9773	4.9307	4.9773	5	5.0875	5.0444	5.0224	5.4757	5.0444	5.0444	4.9307	4.9542	4.9542	5.2479	4.9773	5.0875	4.9773	5.0661	4.9542	5.0224	5.0224	4.9307	5.0661	5.0661	5.0224	4.9542	5.3923	5.0224	5.7279	5.0875	4.8329	4.7549	5	5.0875	5.0224	5.2668	5.1497	5.1293	5.0875	4.8074	4.9542	4.858	4.9307	5.0444	5.0875
11	7	1|2	BCAT1	P54687	JHU11812.B11C7R2	4.585	4.7279	7.0444	5.7004	5.6582	7.6073	6.3663	6.3663	6.5078	6.3309	5.2854	5.7682	7.1344	6.7814	5.9307	6.7482	7.7211	5.7142	7.1085	8.3106	5.6294	6.7211	7.4346	6.4594	7.0715	5.8329	6.1599	6.2668	7.0875	5.3576	6.5314	5.8455	6.4838	5.8202	9.764	5.7415	6.4346	5.8202	8.5565	6.2192	5.8826	5.8826	8.1573	7.0389	5.6724	5.3923	5.7415	6.4512	6.2574	5.7415	5.6865	5.5546	5.4094	9.5255	6.3576	11.4049	9.0808	6.5925	5.3576	6.4179	6.2095	5.8074	7.9396	6.4346	8.3923	6.6653	5.4094	7.9454	7.29	7.4094	8.7364	9.2644
11	8	1|2	PPP1R8	Q12972-3	JHU11679.B11C8R2	4.5546	4.7814	5.0661	5.0224	5.3038	5.1699	5.0875	5.1497	5	5.1898	5.1497	5.0661	5.375	5.1293	5.0444	5.2854	5.375	5.3399	5.0875	5.4263	5.5392	6.0444	6.0334	6.0224	5.0444	5.0875	5.1293	5.2668	5.375	7.2192	5.1497	5.1699	5.1497	5.3038	6.4429	5.1699	5.1898	5.1085	5.4919	5.0661	5.3038	5.0224	5.5078	5.2854	5	6.4094	6.7616	5.2288	5.0224	6.6724	5.5236	5.1293	5	5.9658	5.3219	6.8887	5.5546	5.0661	4.858	5.2668	5.4263	5.1898	5.585	5.3219	5.4429	5.3576	4.8826	5.5078	5.2479	5.1085	5.7142	5.4919
11	9	1|2	ZNF771	B2R9V3	JHU11704.B11C9R2	4.5546	4.9307	5.0875	4.9773	5.0224	5.0875	4.9542	5.2854	5.1293	5.1497	4.9773	5.0444	5.1293	5.2854	5.0875	5.3219	5.3038	5.1293	5.3219	5.4094	4.9773	5.3038	5.9773	5.1898	4.8826	5.0444	5.1085	5.2288	5.2854	5.0224	5.0444	5.2288	5.1085	4.9307	6.0334	5.0875	5.2095	5.1085	5.3576	5.1898	5.375	5.0661	5.5078	5.1085	5.0224	5.0661	5.1497	5.1293	4.9773	5.1293	5.0875	5.0661	4.9307	6.0112	5.1699	6.7814	5.4594	4.7814	4.9069	5.1898	5.4429	5.2479	5.6439	5.3923	5.3576	5.3038	4.8329	5.5546	5.2288	5.2854	5.5699	5.4757
11	12	1|2	TMEM207	Q6UWW9	JHU11604.B11C12R2	4.585	4.6724	5.5699	5.1699	5.1293	5.4429	5.1293	5.0875	5.2288	5.2479	5.0224	5.1293	5.4919	5.1898	5.1699	5.7279	5.858	5.1699	5.5999	6.0444	5.1898	5.2854	5.9189	5.1497	5.3399	5.0444	5.0224	5.5699	5.3219	5.1497	5.375	5.375	5.3399	5.0224	7.0875	5.0875	5	5.2479	6.4998	5.3038	5.4429	5.0224	5.6582	5.6294	5.1085	5.0224	5.0661	5.375	5.3576	5.5236	5.2668	5.1085	5.1497	7.2574	5.3219	8.7125	6.3837	4.7549	4.9773	5.2479	5.4594	5.1898	6.0768	5.4919	6.1189	5.7004	4.9773	7.0056	6.4263	6.1599	6.3837	6.7415
11	13	1|2	TMEM35A	Q53FP2	JHU11883.B11C13R2	4.5546	4.7279	5.2095	5.0661	5.1085	5.3038	5.1699	5.1699	5.1085	5.1497	5	5	5.3038	5.1898	5.1497	5.375	5.6294	5.0875	5.3576	5.9425	5.0224	5.2668	5.4429	5.0875	5.1085	5.0661	5.1085	5.2288	5.1699	5.0224	5.1699	5.0875	5.2288	5.0661	6.96	5.0444	4.9773	5.1898	6.2854	5.2668	5.2288	4.9069	5.4594	5.3399	5.0224	5.0661	5.1085	5.0875	5.2668	5.1085	5.1497	5	5.0224	6.7279	5.0661	8.1215	6.2384	4.9069	4.9069	5.0444	5.4263	5.2288	5.9773	5.3399	5.8826	5.1293	4.9069	6.1085	5.375	5.4594	5.9307	5.8704
11	14	1|2	CT55	Q8WUE5-2	JHU11632.B11C14R2	4.585	4.7004	5.8455	5.7415	5.4757	5.858	5.4094	5.3399	5.5236	5.3923	5.1293	5.2854	6.0661	5.8202	5.6439	5.9658	6.1396	5.4757	5.9069	6.7279	5.4094	5.7142	6.3576	5.3399	5.4429	5.3399	5.2854	6.1699	6.4346	5.2288	5.9887	5.6724	5.8826	5.1898	7.4594	5.3038	5.4757	5.5392	6.4009	5.7142	5.5236	6.0334	6.5078	6.1189	5.3576	5.3923	5.6865	5.5236	5.8826	5.7944	5.6439	5.3038	5.1497	7.3663	5.585	9.0042	7.3309	5.2095	5.7415	5.6865	6.0112	5.5699	6.8202	5.7814	7.1137	5.8948	5.0875	7.3309	6.6439	6.7549	7.0607	7.0389
11	15	1|2	GPATCH11	Q8N954-2	JHU11533.B11C15R2	4.5546	4.7279	5.1293	5	5.1085	5.7944	5.0444	5.1898	5.8329	5.2854	4.9542	5.1898	5.2668	5.1898	5.2854	5.3399	5.375	5.1085	5.2479	5.585	5.0661	5.3923	6	5.1293	5.7944	5.0444	5.2854	5.3923	5.0661	5.1085	5.4429	5.2095	5.1898	5.0224	6.5546	5.2288	5.2288	5.0875	5.4919	5.1497	5.3219	5.0875	5.5699	5.2095	5.1699	5.0875	5.1497	5.2854	5.0875	5.4094	5.1699	5.0875	5.0661	6.3487	5.3219	7.3794	5.8455	4.8826	4.8826	5.3038	5.2668	5.1898	6.4838	5.2095	5.5392	5.4594	5	5.5546	5.2288	5.3038	5.7004	5.6865
11	16	1|2	NSD2	O96028-4	JHU11795.B11C16R2	4.585	4.6439	5.2668	5.3219	5.585	5.1898	5.2479	5.3923	5.0444	5.2288	4.9069	5.2095	5.4429	5.5078	5.2668	5.3399	5.4757	5.4757	5.5236	5.5392	5.2854	5.2668	5.3923	5.2854	5.0661	5.0224	5.0875	5.5999	6.7004	5.1293	5.4594	5.1699	5	5.0444	6.3399	5.0875	5.0661	5.2095	5.8948	5.1497	5.1497	4.9069	5.5999	5.4429	5.0661	5.0444	5.1293	5.0661	5.1699	5.2854	5.2854	5.0224	5.0661	6.1085	5.0444	7.4051	5.8948	4.9542	4.9069	5.1497	5.2479	5.1699	5.5078	5.3399	5.5236	5.3576	4.8826	5.5392	5.1699	5.3399	5.5392	5.585
11	17	1|2	NUDT6	P53370-2	JHU11672.B11C17R2	4.5546	4.6724	5.4757	5.1085	5.9189	5.4094	5.0875	5.1497	5.1898	5.1898	5.0224	5.2668	5.6147	5.3576	5.2854	5.858	5.9425	5.7549	5.7682	6.4429	5.1898	5.375	5.6439	5.1699	5.0875	5.1085	5.1293	5.7682	7.5962	5.0444	5.3038	5.0875	5.2668	5	7.1548	5.0224	5.5699	5.2095	6.7415	5.2095	5.4919	5.1293	5.9189	5.5999	5.0661	4.9773	5.2288	5.2854	5.3219	5.2668	5.1497	5.1497	5.0444	7.1948	5.1898	8.5622	6.9366	5.0661	4.8074	5.1898	5.3923	5.1497	6.5236	5.4919	6.2761	5.3923	4.9069	7.224	6.4009	5.7549	6.6147	6.5236
11	18	1|2	PQBP1	O60828-4	JHU11866.B11C18R2	4.585	4.7549	5.0661	5.1293	6.375	7.9715	5.3576	5.5078	6.3399	6.1497	5.2854	5.5699	5.3399	6.2384	5.4919	5.6439	5.5392	5.3923	5.5699	6.3038	5.6147	7.2854	6.5157	5.2668	5.9658	6.1898	5.5999	5.6865	5.7415	5.0875	9.0848	5.8704	5.3399	5.1898	6.6221	5.5078	6.0112	5.1699	9.6502	6.0768	5.8948	5.2854	5.6582	5.5699	5.3038	5.3399	5.3576	5.2479	5.1898	10.3955	5.4757	5.2479	6.7748	8.8025	5.5392	7.6511	7.5962	5.2288	5.1293	9.3049	5.6724	8.5275	5.9307	5.5392	7.5469	7.3038	8.7748	10.973	5.3399	9.5915	5.7279	7.2854
11	19	1|2	PLAGL1	Q9UM63	JHU11769.B11C19R2	4.585	4.7814	5.2095	5.2479	5.3576	5.2854	5.1699	5.2668	5.375	5.2479	5.4263	5.0224	5.6294	5.7415	5.1699	5.4757	5.5699	5.6724	5.6582	5.6865	5.8948	5.3038	5.4594	5.375	5.1085	5.5236	5.2095	5.4094	6.0334	5.2854	5.3038	5.2479	5.0875	5.0875	5.8826	5.0875	5.1898	5.4263	5.5392	5.0875	5.4094	5.0444	5.5078	5.4263	5.4263	5.2095	5.2479	5.1898	5.0875	5.7415	7.1898	5.1699	5.0224	5.9658	5.1497	7.4388	5.8826	5.1293	4.858	5.1898	5.7682	5.2668	5.6439	5.4757	5.6865	5.2668	5.0875	5.7944	5.4263	5.375	5.6294	5.5999
11	20	1|2	GRINA	Q7Z429	JHU11549.B11C20R2	4.585	4.7279	5.5236	5.1085	5.3038	5.3923	5.0875	5.0661	5.1085	5.2854	4.9307	5.1497	5.5999	5.1497	5.1898	5.6294	5.585	5.3038	5.7279	6.2384	5.2668	5.2854	5.3399	5.3219	5.0224	5.0224	5.1699	5.3576	6.1599	5.0444	5.2668	5.2095	5.3399	5.0224	7.7279	5.0224	5.0444	5.3038	6.3923	5.3038	5.2668	5.0661	5.6865	5.5699	5.1699	4.9542	5.0444	5.3576	5.585	5.2668	5.1085	5.1293	5.0661	7.1948	5.1293	8.875	6.6147	4.9542	4.9307	5.0444	5.3576	5.4594	5.9307	5.5078	6.1293	5.2854	5.0224	6.7616	5.7004	5.6147	6.4429	6.6439
11	21	1|2	AK056246.1	NA	JHU11896.B11C21R2	4.5546	4.7549	5.2854	5.1497	5.1085	5.3923	5.5999	7.5469	5.2479	5.3576	5.1293	6.1189	6.1293	5.858	5.2668	5.5078	5.6865	5.0444	6.0334	5.4263	6.7748	5.7142	6.3399	5.1293	5.4263	6.0875	6.6865	5.6724	5.585	5.1085	6.0334	5.585	5.5236	5.2095	6.3663	5.2288	5.8202	5.1699	5.7549	5.5392	5.5078	5.2668	6.0553	5.4429	6.0661	5.2095	5.7279	5.6294	5.5392	5.3399	6.7944	5.1085	5.0661	6.3837	5.6439	7.0768	6.7616	4.9307	5.1497	5.585	5.7415	5.6582	5.6865	5.4429	5.5999	5.9189	6.6294	5.7279	5.3923	7.1548	6.0661	6.8887
11	22	1|2	CENPS-CORT	Q8N2Z9	JHU11619.B11C22R2	4.5236	4.7814	5	5.0661	5.0224	5	4.9069	4.8074	4.9069	4.9069	4.9307	4.9773	5.0444	5.0224	4.858	4.9542	4.9773	5	4.9773	5.2095	4.9307	4.9773	5.0444	5.0224	4.9069	5.0224	4.9773	4.9542	5.3576	4.9542	4.9542	5.0661	5	5	5.4094	5	4.9542	5.0661	5.0661	4.9542	5.3576	4.9773	5.2095	5.0224	5	5	5.0661	5.0661	4.9542	5.1085	5.0444	5	4.9773	5.4094	5.0875	5.7142	5.1699	4.7279	4.7279	5	5.1293	5.0875	5.2854	5.1497	5.0224	4.9542	4.9069	5.1085	4.9542	4.8074	4.9542	5.0444
11	23	1|2	HYAL1	Q12794-5	JHU11552.B11C23R2	4.5236	4.7549	5.2479	5.1293	6.4838	5.2668	5.0661	5.1898	5.0661	4.9773	4.9542	5	5.4594	5.5078	5.0444	5.3923	5.6439	5.9425	5.5999	6.3663	5.2479	5.2668	5.7415	5.2288	5.1898	5.0661	5.0661	6.0875	8.5812	4.9773	5.3399	5.1085	5.1293	5.1699	6.7004	5.0875	6.0553	5.1898	5.8826	5.0875	5.4757	5.1497	5.9069	5.5392	5.1293	5.0224	5.1898	5.2479	5.1898	5.4429	5.0875	5.1085	4.9542	6.5078	5.2668	7.858	6.1085	4.858	4.8826	5.1085	5.3038	5.1497	5.8455	5.3399	6.2479	5.3923	5.0875	6.2288	5.5078	5.5699	5.9069	5.6439
11	24	1|2	IFT81	Q8WYA0	JHU11747.B11C24R2	4.585	4.7004	5.2095	4.9773	4.9773	4.8826	5.1497	5.0444	5.0224	5.0224	4.9307	5.0444	5.2095	5.1898	5.0444	5.0875	5.2095	5.1898	5.1699	5.3923	5	5.1085	5.0224	5.1699	5.1497	5	5	5.1699	5.3576	5.0661	5.1293	5.1085	5.0661	5.0444	5.7814	5	5.0224	5.1293	5.3038	5.0661	5.3576	5.0224	5.2095	5.0875	4.9307	5.0224	5.0224	5.1085	5.1085	5.0875	5.1898	5.1085	4.9307	5.7944	5.1085	6.7748	5.4757	4.8074	4.9307	5	5.2288	5.1085	5.5236	5.3219	5.4429	5.2668	4.8826	5.2854	5.3219	5	5.3219	5.1699
11	25	1|2	PCDHAC2	Q9Y5I4-2	JHU11765.B11C25R2	4.5546	4.7004	5.8704	5.1085	5.2095	5.3399	5.0444	4.9307	5.0224	5.1085	4.9542	5.3923	5.6865	5.1293	5	5.8074	5.858	5.1293	5.585	6.2574	5.0875	5.1497	5.0875	5.2854	5.1699	5.1699	4.9773	5.4263	5.4263	5.0224	5.5078	5.1898	5.1898	4.9307	7.683	5.0224	5.0661	5.1085	6.7211	5.2288	5.4263	5.1085	5.7682	5.9658	5.2479	5.0661	5	5.3219	5.5546	5.2479	5.1497	5.1293	5.1293	6.6073	5.0875	8.1033	6.375	4.858	5.0224	5.1085	5.5999	5.0661	5.7549	5.5546	5.5078	5.2854	4.9542	7.2143	6.1599	5.8202	7.3083	7.3443
11	26	1|2	ADAT2	Q7Z6V5-2	JHU11519.B11C26R2	4.5236	4.6724	5.0444	4.9307	5.4594	5.0224	5.0444	4.9542	4.858	4.9542	4.9069	5.1293	5.0224	5.1699	4.9307	5	5.2668	5.3219	5.2288	5.3923	5.0224	4.9069	5.2479	4.9773	4.9542	4.9542	4.9542	5.3399	6.8138	4.9542	5.2854	5.0875	5	4.9773	6.1898	5.0444	4.9773	5.0444	5.4594	5.1497	5.2479	4.9542	5.3038	5.2288	5.0661	5	5.0224	5.0444	5.0661	5.0875	5.1293	5.0875	4.9773	6.0112	5.0444	6.6795	5.5392	4.7549	4.8074	4.9069	5.0875	5.0875	5.2288	5.4919	5.3038	4.9773	4.8826	5.3399	5.0661	5.1085	5.2479	5.1699
11	27	1|2	SH3BGR	P55822-2	JHU11686.B11C27R2	4.585	4.7549	5.1699	5.0224	5.0661	5.0661	4.9773	5.2095	4.9542	5.0224	4.9773	5.1898	5.2479	5.1497	5.3399	5.2095	5.2479	5.2479	5.1497	5.3399	5.1293	5.2854	5.8202	5.1085	5	5.0444	5.0875	5.3923	5.2288	5.2854	5.1085	5.2288	5.1497	5.0875	6.1497	5.9069	5.1293	5.0875	5.2668	5.4757	5.1699	5.3219	5.4429	5.2854	5.0444	5.3219	7.5314	5.375	5.4919	5.2854	5.1699	5.3399	4.9542	5.8704	5.2479	6.7211	5.5078	4.9069	4.858	5.4094	5.4757	5.2288	5.6865	5.1898	5.3923	5.3399	4.9542	5.7004	5.2288	5.2095	5.585	5.5236
11	28	1|2	TPM2	P07951	JHU11886.B11C28R2	4.585	4.8074	5.2288	5.9887	5.1699	5.4757	5.7944	8.403	5.2095	5.2095	5.2854	7.2046	6.7279	6.3038	5.9307	5.4594	6.2384	5.0875	6.7616	5.4094	7.4094	5.8826	6.4998	5.1699	6.0875	6.5774	6.9944	5.8455	6.098	5.2288	6.7004	5.5236	6.4998	5.1293	6.6366	5.5699	6.0334	5.5078	6.3129	6.0875	5.6147	5.4094	6.1189	5.5999	6.2479	5.3038	7.2143	5.5078	6.2668	5.6582	7.2946	5.2288	5.375	6.6795	5.9069	7.1799	7.7142	5.0444	5.0444	6.098	6.0661	6.5622	5.7549	5.7682	5.8329	6.2095	7.0334	6	5.5999	7.7616	5.7944	8.4979
11	29	1|2	SCIN	Q9Y6U3-3	JHU11684.B11C29R2	4.6439	4.9542	5.5078	5.3399	5.4757	5.4757	5.1293	6	5.2288	5.2288	5.1898	8.1997	5.4429	5.4594	5.4919	5.8826	6.0224	5.3576	5.4263	5.5236	5.2854	6.6582	6.3219	5.2479	5.375	5.5546	6.1997	6.1085	6.1898	5.2668	5.2288	6.4346	5.6147	5.1699	6.2854	5.2095	5.2854	5.3399	5.5999	5.8948	6.0553	5.4094	5.9307	5.3923	5.2288	5.3399	5.3399	6.7347	6.3399	7.3129	5.5999	6.2668	5.1898	6.0768	5.585	7.2143	5.585	5.3576	5.3576	5.4094	5.7682	5.4594	6.0444	6.1699	5.5999	5.6147	5.1497	6.7549	5.5392	6.1189	5.8455	6.0875
11	30	1|2	MSI1	O43347	JHU11854.B11C30R2	4.5236	4.858	5.3219	5.1699	5.3219	5.375	5.2668	7.098	5.2854	5.4594	5.0661	6.3129	5.4594	5.4429	5.6294	5.5236	6.1396	5.5699	6.7944	6.0553	5.4429	5.7944	5.858	5.1898	5.3399	5.3923	5.4429	5.5078	5.5546	5.1699	5.4757	5.2479	5.4919	5.3399	7.1344	5.2854	5.5392	5.375	5.9189	5.4429	5.5236	5.3038	6.1085	5.7944	5.1085	5.6582	5.4094	5.3219	5.3576	5.5392	5.5392	5.2668	5.1497	6.5236	5.4594	7.9129	6.2384	5.0661	4.9307	5.3576	5.585	5.5236	6.3837	5.5236	6.4757	5.585	5.2668	6.3129	5.5236	5.4919	5.8704	6
11	31	1|2	AC096559.1	NA	JHU11897.B11C31R2	4.5546	4.6724	4.9307	5.1293	5.0661	4.9773	5.0224	5.0661	5.0224	4.9307	5	5.1085	5.0875	5.0444	5.0875	5.1085	5.3399	5.1497	5.2095	5.3923	5	5	5.1497	5.1085	5.0224	5	5.0224	5.2668	5.1085	4.9542	5.1085	5.0875	5.2288	4.9773	5.7814	5	5.0224	5.0444	5.3923	5.0224	5.2854	4.9542	5.4094	5.0224	5.2095	5	5.0661	5	5.0875	5.0444	5.1085	5.0224	4.9542	5.6865	5.1898	6.5469	5.3399	4.8826	4.8074	4.9069	5.1898	5.0224	5.4919	5.1085	5.1699	5.1085	4.8826	5.1699	4.9069	5.1699	5.3219	5.2095
11	32	1|2	CDC25B	B3KS38	JHU11707.B11C32R2	4.5236	4.7814	6.3399	5.1497	5.3038	6.6653	5.3038	5.1085	5.375	5.6865	5.0875	5.0875	5.9189	5.3038	5.2095	5.9887	6.3663	5.2288	6.2095	7.2992	5.1699	5.8455	7.4717	5.4094	5.4263	5.1085	5.0875	6.1799	5.7142	5.1497	5.5392	5.2479	5.8074	5	8.1573	5.1898	5.4263	5.4429	7.224	5.6439	5.4594	5.3219	6.6653	6.4009	5.5999	5.1699	5.375	5.5392	5.7415	5.2479	5.4263	5.2479	5.1085	8.5255	5.2095	9.5479	8.255	5.1293	5.0875	5.3576	5.8704	5.1898	7.5038	5.7682	7.6221	6.1497	5.0875	8.545	7.3619	7.3129	8.1923	7.5196
11	1	3|4	ELMO1	Q92556	JHU11741.B11C1R4	4.5546	4.7004	4.9542	4.9069	5	5.0444	4.9542	4.8826	4.8074	4.9069	5.0224	4.9307	5.1898	4.9773	5.0224	5.0444	5	5.2095	5.1293	5.2854	4.9069	4.9773	5.0661	4.9307	4.9773	4.9773	4.9307	5	5.1898	5	5.0875	5.1085	5.0224	5.0224	5.9542	5.0444	5.0224	5.0661	5.3576	5.0661	5.4429	4.8826	5.0875	5.2095	4.9307	4.9773	5	5	4.9773	5.0875	5.0661	5	4.9773	5.7004	5.1293	6.585	5.2854	4.7279	4.7549	4.8074	5.0875	5.0224	5.2854	6.5078	5.1497	4.9542	4.8074	5.1293	5	5.0444	5.1497	5.585
11	2	3|4	RALGPS2	Q86X27-2	JHU11577.B11C2R4	4.5236	4.6439	4.858	5	5.0661	5	4.9069	4.858	4.8826	4.9069	4.8329	4.8826	5.1293	4.9069	4.9069	5.0224	5.1898	5	5.0444	5.1293	4.858	4.9307	4.9542	5	5.2095	5.0661	4.9773	4.9542	5.1898	4.9542	5.1497	5.0875	5.0224	5.0444	5.5999	5	4.9069	5.0444	5.0444	4.9773	5.3038	4.9069	5	5.0875	4.9773	4.9773	5.0224	5.0224	5.0444	5.0875	5	4.9773	4.9542	5.7004	4.9773	6.0334	5.0661	4.6724	4.7549	4.8826	5.0661	5.1497	5.5546	5.1085	5.0875	4.9069	4.7004	5.3219	4.8329	5.1293	5.1293	5.0224
11	3	3|4	MRPL55	X6R631	JHU11564.B11C3R4	4.5236	4.6724	5.5699	5.0224	5.3219	5.6439	5.1898	5.2854	5.0661	5.2668	5.0224	4.9542	5.585	5.1497	5.1898	5.4429	5.6439	5.1085	5.3923	6.2854	5	5.4594	5.7279	5.1293	5.2854	5.0875	5.0224	5.4594	5.4919	5.0224	5.3038	6.9658	5.1497	5.0224	7.3129	5.1085	5.0661	5.1293	6.375	5.2854	5.375	5.0444	6.0444	5.8329	5.1497	4.9773	5.5699	5.2095	5.2854	5.0875	5.1293	5.1497	5	7.6257	5.4429	8.5137	7.4798	4.7814	4.8826	5.0875	5.2668	5.1293	6.9069	5.4263	6.4512	5.8074	4.858	7.7649	6.5314	6.8074	6.7879	6.8704
11	4	3|4	CWF19L2	Q2TBE0	JHU11734.B11C4R4	4.5236	4.7004	5.2095	5.1898	5.1085	5.4094	5.1497	5.1497	5.1699	5.0444	4.9542	5	5.4594	5.2288	5	5.3399	5.3399	5.1085	5.5078	5.7415	5.0661	5.0875	5.1898	5.1085	5.1293	5.0224	5.3038	5.0444	6.7004	5.2854	5.2288	5.1085	5.0224	4.9773	6.6865	5.0444	5.0661	5.0875	6.2288	5.0875	5.4094	5.1293	5.4094	5.3576	5	5.0661	5.0661	5.2288	5.1699	5.1293	5.2288	5.1293	5.0224	6.8887	5.1085	7.7211	6.6147	4.7279	4.9773	5.0444	5.2854	5.0444	6.2192	5.2668	5.8202	5.6582	4.9307	6.1189	5.4094	5.5699	6.1699	5.7944
11	5	3|4	WASH3P	C4AMC7	JHU11545.B11C5R4	4.4919	4.6724	4.9542	4.9542	5.0444	5.0444	4.9069	4.8074	4.858	4.8826	4.9542	4.9773	5.1699	4.9069	4.9307	4.9307	4.9773	4.9773	5.2479	5.4757	4.8826	4.9542	5.1085	4.9542	5	4.9069	4.9773	5.1085	5.0661	4.9307	5.0875	5.0875	5	5.0444	5.7814	5	5.0224	5	5.2288	4.9773	5.1898	5	5.2288	5.1699	4.9307	5.0444	4.9542	5.0224	4.9542	5.0661	5.0224	5.0224	5.0444	5.9773	5.0444	6.6221	5.4594	4.7549	4.7814	4.9069	5.0875	5.0444	5.5078	5.1293	5.2854	4.9069	4.858	5.4429	5.1293	5.1699	5.2854	5.375
11	6	3|4	QRICH1	Q2TAL8	JHU11775.B11C6R4	4.5546	4.7004	5.4263	5.1898	5.3923	5.6439	6.2095	5.3399	5.1085	5.2854	5.1497	5.6724	5.7944	5.4757	5.2095	5.5078	5.5078	6.7482	5.8329	6.1497	5.2479	5.1699	6.6935	5.2479	5.5546	5.0875	5.1085	6.5622	6.983	5.1497	5.6147	5.6294	5.1497	5.1497	7.3837	5.5078	6.858	5.1699	6.0768	5.6724	5.6865	5.1699	5.7279	5.3399	5.375	5.0875	5.0444	5.4757	5.1898	5.2479	5.3923	5.2288	5	6.7682	5.4594	8.0168	6.1699	6.0334	5	5.0661	5.5236	5.0875	5.8074	9.8525	6.0112	5.3399	5.2288	6.5622	6.1189	6.3038	6.4594	5.9069
11	7	3|4	RHBDD1	Q8TEB9	JHU11872.B11C7R4	4.5546	4.7279	5.3576	5.1293	5.3038	5.6147	5.5392	5.5999	5.2854	5.2095	4.9773	4.9069	5.4429	5.3576	5.1699	5.375	5.4263	5.375	5.4094	5.7004	5.2479	5.7279	6.1497	5.0875	5.3576	5.1085	5.0444	5.4429	5.3923	5.2095	5.2668	5.1497	5.1293	5.0875	6.5546	5.1085	5.2288	5.0875	5.7549	5.2668	5.2668	5.0875	5.6439	5.375	5.1085	5.0224	5.1699	5.3219	4.9773	5.2288	5.1699	5.1497	4.9773	6.6724	5.3219	7.9887	5.9887	4.9542	5	5.2668	5.6439	5.1085	5.9069	5.3576	5.7279	5.4429	4.9542	6.3219	5.6582	5.6439	6.1497	6.1699
11	8	3|4	MRPL21	Q7Z2W9-2	JHU11662.B11C8R4	4.5236	4.6439	4.9307	5.0875	5.0444	4.9069	5	4.8329	4.8329	4.9069	5	4.9069	5.0444	4.9542	4.9069	5.0444	5.1898	5	4.9307	5.2288	5	4.9069	4.9542	4.9542	4.9069	5	4.9542	4.9773	5	4.8826	5.1497	5.0444	5.0444	4.9773	5.5999	5.0224	4.9307	5	5.2479	5.0444	5.2095	4.9307	5.0661	5.0875	5	5.0224	5.0224	4.9542	4.9542	5.0224	5	5.0444	4.9773	5.4094	4.9773	6.2479	5.2854	4.7814	4.7549	4.858	5.0444	5	5.1699	5.1293	5.0224	4.8329	4.7549	5.1085	5	5.0661	5.1085	5.2288
11	9	3|4	MRPL52	Q86TS9-2	JHU11664.B11C9R4	4.5546	4.7279	4.9307	4.9307	4.9773	4.9307	5.0661	4.8074	4.9069	4.8826	4.9773	4.9069	5.1497	4.8826	4.8826	5.0444	5.1085	5	5.0224	5.1497	4.9307	5.0661	5	4.9773	5.0444	5	4.9307	4.9307	4.9307	5.0224	5.0444	5.1497	5.1293	5.0444	5.4429	5	4.9542	4.9542	5.3923	4.9069	5.1085	4.9069	5.1293	5.1293	4.9773	4.9307	5.0875	4.9542	4.9307	5	5.0224	4.9773	5	5.7004	5.0661	6.5546	5.375	4.7004	4.7814	4.9307	5.1085	4.9542	5.2095	5.1085	5.0444	4.9307	4.7549	5.1085	5	5	5.2668	5.1293
11	10	3|4	LST1	O00453-13	JHU11846.B11C10R4	4.5236	4.7004	5.0875	4.9307	5.2288	5.3576	5.1699	5.5699	5.0224	5.2479	4.9307	5.1497	5.4919	5.2854	5.0661	5.1085	5.585	4.9773	5.2479	5.6294	5	5.4429	6.2479	5.1898	5.1497	5.0224	5.0661	5.1898	5.1293	5.0444	5.2854	5.3576	5.0661	5.0224	6.8138	5.0661	5	5.1699	5.8202	5.0444	5.2288	5.1497	5.6294	5.3923	5.0661	5.1085	5.1293	5.1699	5.1085	5.1898	5.1293	5.0444	4.9773	6.4594	5.4429	7.7211	5.8948	4.8074	5.0875	5.3219	5.585	5.0875	5.7944	5.1699	5.8329	5.375	5.0224	5.8202	5.1699	5.4594	5.9307	6.0661
11	11	3|4	CUL1	Q13616	JHU11733.B11C11R4	4.4919	4.7004	5.2288	5.1497	5.5236	5.1898	5.1898	4.8329	5.1085	5.0661	4.9069	5.1085	5.4263	5.1699	5.0224	5.3038	5.3219	5.5078	5.375	6.0444	5	5.1085	5	5.1898	5	5.1699	5.0444	5.2288	6.2574	5.0661	5.0224	5.0444	5.1898	5.1293	6.6582	5.0224	5	5.0444	5.858	5.0444	5.2479	5	5.4919	5.3923	5.1293	4.9773	5.0444	5.1085	5.0661	5.2288	5.0875	5.1293	5.0875	6.2761	5.0875	7.4553	5.858	4.8074	4.7814	5	5.2854	5.0661	5.7814	5.3399	5.6147	5.1293	4.7814	5.9542	5.4263	5.375	5.8704	5.6439
11	12	3|4	PEMT	Q9UBM1	JHU11574.B11C12R4	4.4919	4.7004	5.2095	4.9773	5	5.0224	5.1293	4.8074	5.0444	5.0661	4.9542	5	5.375	5.1699	4.9773	5.1699	5.4594	5.2095	5.2668	5.5699	4.9773	5.0661	5.2854	5.0661	4.9773	5.0875	5.0224	5.1898	5.3399	4.8826	5.0661	5.0661	5.0661	5	6.5699	4.9773	4.9542	5	5.5392	4.9542	5.1898	5	5.375	5.1085	4.9542	5	5.0661	5.0444	4.9773	5.1699	5.0224	5.0875	5	6.0553	5.1699	7.4757	5.5699	4.7279	4.8826	5.0875	5.3038	5.0444	5.5078	5.2479	5.4429	5.0224	4.9069	5.5392	5.3399	5.375	5.6582	5.5392
11	13	3|4	ZNF75A	Q96N20	JHU11894.B11C13R4	4.5236	4.6724	4.9773	4.8826	4.9773	5.1293	5	4.7549	4.8826	4.8826	5	5.0444	5.0444	5	5.0444	4.9542	5.1293	4.9773	4.9069	5.0661	5	5.0444	5.0444	4.9542	4.8826	4.9773	5.0444	4.9307	5.0224	4.9069	4.9542	5.0661	5	5.1085	5.6294	4.9773	4.9069	4.9542	5.1497	4.9773	5.3219	4.9307	5.2288	4.9773	5	5.0224	5.0661	5.0224	5	5.0224	5.0875	5.0224	4.9542	5.5392	5.0444	5.7814	5.0875	4.7549	4.858	4.8074	4.9307	4.9542	5.2095	5.0444	5.0661	4.8826	4.8074	4.9069	5.0224	4.858	4.9773	5.1497
11	14	3|4	DYNLRB1	B1AKR6	JHU11636.B11C14R4	4.5236	4.6724	5.0444	5.0444	5.2095	5.2288	5	4.858	5	5	5.0875	5	5.3038	5.2095	5.0224	5.1898	5.4919	5.1085	5.2854	5.2854	4.9069	4.9773	5.0661	4.9773	5.0661	5	4.9773	5.4094	5.5392	4.9542	5.1293	5.0661	5.0224	5	6.3309	5.0224	4.9307	4.9542	5.5078	4.9773	5.1898	4.9773	5.3399	5.1293	5.0444	4.9307	5	5.2668	5.0224	5.1497	5	4.9773	4.9773	6.1497	5.2668	7.0168	5.7142	4.7549	4.7814	4.7814	5.1699	5.0224	5.4594	5.2095	5.5546	5.1293	4.7549	5.9887	5.2095	5.4263	5.4594	5.5236
11	15	3|4	DPPA4	Q7L190	JHU11541.B11C15R4	4.5236	4.7549	5.7279	4.9542	5.4429	5.7415	7.9337	5.4757	5.2854	5.2854	5.1898	5.4757	5.8202	5.4429	5.4594	5.6294	6.3129	5.3038	5.8202	6.4346	5.0444	5.3219	6.6865	5.4094	5.3219	5.7682	5.3219	5.5999	5.5392	5.0875	6.3576	8.4878	5.2095	5.1699	7.6036	5.1085	5.4263	5.2479	6.9887	5.9542	5.2854	5.2095	6.3038	5.8329	5.8202	5.2854	5.2095	5.3576	5.2854	5.2288	5.2854	5.1898	4.9773	7.3443	5.1497	8.9915	6.4346	5.1293	5	5.3219	5.9773	5.8704	6.1599	5.2668	6.8517	5.585	4.9773	6.2095	5.4429	6.1997	6.5469	6.4094
11	16	3|4	MARCHF6	O60337	JHU11711.B11C16R4	4.4919	4.6724	4.9542	4.9542	5.0875	5.0224	5.0224	4.9069	4.8826	4.9069	4.9069	4.9773	5.0875	5.0661	5.1293	5.2288	5.2095	4.9773	5.0661	5.375	4.8826	4.8826	4.9307	5	4.9542	5.0875	4.9307	5.0224	4.9307	4.9773	5.1898	5.1085	5	4.9773	5.7279	5	4.9069	5.0444	5.4094	5.0661	5.3038	4.9542	5.2095	5.1699	4.9773	4.9773	5.0444	5.0875	4.9542	5.1085	5	5.0224	5	5.7944	5.0224	6.6294	5.3576	4.6724	4.8074	4.858	5.1497	5.1293	5.2479	5.0875	5.3038	4.9307	4.8329	5.2095	4.9542	4.9542	5.2854	5.0875
11	17	3|4	GET4	Q7L5D6	JHU11625.B11C17R4	4.5546	4.7004	6.0768	5.4263	6.8138	5.9773	5.5392	5.3038	5.2854	5.4919	5.1293	5.2854	6.1085	5.9069	5.6147	6.375	6.2574	6.3129	6.585	7.1344	5.3399	6.0112	6.1799	5.4594	5.6724	5.2479	5.1699	6.6439	7.8642	5.1898	5.4594	5.2668	5.4429	5.3923	7.8948	5.1497	5.1898	5.2288	7.1189	5.5699	5.6439	5.3399	6.2479	6.2192	5.2479	5.0661	5.6294	5.6724	5.3399	5.5078	5.375	5.3219	5.1699	7.683	5.5392	9.3197	7.3129	5.1085	4.9307	5.4263	5.9189	5.4263	7.1997	5.7944	7.2992	5.7682	5.0875	7.7912	6.8642	6.8392	7.4757	7.4009
11	18	3|4	ZNF48	Q96MX3	JHU11893.B11C18R4	4.5236	4.6724	5.1898	5.1293	4.9542	5.1293	5.0224	5.0224	4.9773	4.9542	4.9542	4.9773	5.2479	5.0875	5	5.2854	5.1293	5.0661	5.0444	5.3576	5.0875	5.0224	5.3219	5.0661	4.9307	5.0875	4.9773	5.1085	5	5.0224	5.1085	5.0875	5.0661	5	5.6724	5.1085	5.0444	5.1497	5.4594	5.0444	5.2854	5.0875	5.2479	5.1898	5.0444	5	5.1699	5.0444	5.0224	5.0444	5.2095	5.0224	4.9773	5.8329	5.0875	6.7279	5.3399	4.7814	4.7814	4.9773	5.3038	5.0661	5.4594	5.1293	5.4094	5.1699	4.8329	5.2095	5	5	5.375	5.3576
11	19	3|4	PCDH10	Q9P2E7	JHU11764.B11C19R4	4.5236	4.7004	5.7279	4.9773	5.2288	5.2479	4.9542	5	4.9773	5.1085	4.9307	5.0875	5.4919	5.1497	5.1497	5.7415	5.4594	5.0444	5.4263	5.8329	5.0661	5.1085	5.0661	5.2288	5	5.1293	5	5.2095	5.2288	5.0661	5.3219	5.0661	5.3576	5.0444	7.0334	5.1085	4.9542	5.1293	5.9887	4.9773	5.2288	5.0224	5.3576	5.3923	5.0875	5.0224	5.0661	5.1085	5.3038	5.1085	5.1497	5.0444	5.0875	6.4179	5.1293	7.6036	5.8704	4.8074	4.858	5.0224	5.4594	5.1293	5.4429	5.2854	5.5546	5.1293	4.8329	5.9773	5.9542	5.6439	6.1497	6.6582
11	20	3|4	SLC22A12	Q96S37-3	JHU11583.B11C20R4	4.5236	4.9307	5.5546	5.3576	5.4094	5.8826	5.4594	5.5078	5.2479	5.375	5.1293	5.375	6.1293	5.7279	5.2288	5.9658	6.1599	5.5699	5.7549	6.5236	5.4594	5.5236	5.9189	5.4594	5.375	5.3576	5.2479	5.5699	7.9337	5.6439	5.5392	5.3219	5.2288	5.1699	7.9915	5.0661	5.2479	5.0875	6.4998	5.2479	5.375	5.1497	5.9189	6.1599	5.1699	5.1699	5.1898	5.3219	5.4594	5.2479	5.3399	5.2668	5.0875	7.2621	5.4263	8.4656	7.0768	5.2479	5.0224	5.1699	5.7682	5.1898	6.2479	5.6294	6.4919	5.6582	5.3576	7.4878	6.7682	6.6439	7.4009	7.3531
11	21	3|4	LAPTM5	Q13571	JHU11842.B11C21R4	4.5546	4.8074	6.1997	5.1898	5.1898	5.7682	5.3399	5.5546	5.3219	5.4919	5.1699	5.2854	6.2095	5.3923	5.2288	6.0661	6.3576	5.2288	5.7682	7.0715	5.2854	5.585	6.0444	5.4594	5.3399	5.4757	5.2479	5.585	5.5392	5.4263	5.6582	5.2479	5.2854	5.1085	7.8297	5.1898	5.0444	5.2095	7.0661	5.6439	5.5078	5.2288	6.4757	6.2854	5.2668	5.0224	5.3219	5.6147	5.5392	5.2095	5.3219	5.3923	5.1699	7.9715	5.3923	9.2527	7.5661	5.0661	5.2288	5.3399	5.7415	5.3576	6.8887	5.6865	6.9773	5.6724	5.2479	7.2946	6.4998	6.6439	7.2143	7.4346
11	22	3|4	LAT2	Q9GZY6-2	JHU11658.B11C22R4	4.5236	4.7004	5.2288	4.9542	5.2095	5.1293	4.9773	4.9069	5.0444	5.0661	4.8826	4.9307	5.3219	5.0224	4.9542	5.375	5.2479	5	5.1293	5.5078	4.9069	5.0224	5.0224	5.0661	5.1293	5.0224	5	5.3399	5.7814	5.0444	5.1497	5.1085	5.0444	5.0224	5.9542	5.0224	5.0444	5.0444	5.7279	4.9773	5.2288	5.0875	5.2479	5.1085	5.1699	5.0444	5.0661	5.0875	5.0444	5.0875	5.1085	5.0875	5	6.3837	5.1085	7.0928	5.6294	4.9542	4.8826	4.8329	5.0661	5.1497	5.5236	5.2095	5.5078	5	4.9773	5.4094	5.4094	5.2854	5.4757	5.4429
11	23	3|4	CNOT7	Q9UIV1	JHU11611.B11C23R4	4.5236	4.7279	5.4594	5.1293	6.0768	5.2668	5.1293	5.0224	4.9307	5.0224	4.9069	5.1085	5.4094	5.3219	5.0875	5.3399	5.3576	5.7415	5.4594	5.7944	5.0661	5.0224	5.2668	4.9542	5.1497	5.0875	5.0224	5.7549	7.5196	5.0224	5.0661	5.2288	5.1699	5.0875	6.7748	4.9773	5.2668	5.0875	5.9542	5.0875	5.4594	5.0875	5.585	5.3038	5	4.9773	5.0444	5.1497	5.1699	5.0444	5.0875	5	5.1085	6.4346	5.1085	7.6724	5.9542	4.7814	4.9542	5.0444	5.3219	5.0661	6.0224	5.3399	5.8074	5.0224	4.9069	6.2192	5.3038	5.3219	5.858	5.7279
11	24	3|4	RFX4	Q33E94	JHU11778.B11C24R4	4.5236	4.7814	5.2668	5.0224	5.2095	5.2854	5.1497	6.2095	4.9307	4.9307	4.9069	4.9542	5.4429	5.3399	4.9542	5.2668	5.375	5	5.4094	5.5999	4.9307	5.0661	5.0661	4.9542	5.1085	5.0661	4.9773	5.1898	5.2288	4.9773	5.2854	5.2095	5.0224	5.1085	6.0661	5	4.9307	5.0661	5.5078	5.5078	5.4094	5	5.3923	5.2288	5.0444	4.9773	5.375	5.0661	5.1497	5.2095	5.0444	5.0444	4.9773	6.1293	5.1497	7.3219	6.3038	4.7549	5.0444	5.0661	5.1898	5.0875	5.5999	5.0875	5.3576	5.1085	4.8074	5.5236	5.3219	6.7415	5.6724	5.4263
11	25	3|4	LARP4	Q71RC2-5	JHU11754.B11C25R4	4.5236	4.6439	5.6147	5.1898	5.1293	5.7415	5.0444	4.9542	5.1699	5.3923	4.8826	5.0661	5.585	5.1293	5.2668	5.4757	5.858	5.2095	5.5546	6.3923	5.0444	5.7415	5.3399	5.2479	5.2854	5.1293	4.9773	5.6294	5.4757	5.1293	5.375	5.2854	5.2479	5.1699	7.0112	5	8.058	5.1085	6.4179	5.5392	5.3576	5	5.9307	5.9887	5.1699	5.9189	5.6147	5.3038	5.3038	5.3038	5.1699	5.2479	5.1085	7.4717	5.3038	8.3242	7.4919	4.9773	4.9773	5	5.3923	5.0224	6.8765	5.3923	6.4676	6.2668	5.9307	7.5622	6.4179	6.4179	7.1898	6.9366
11	26	3|4	PDE8A	A0A024RC53	JHU11573.B11C26R4	4.5236	4.7549	5.0875	5.0661	5.3219	5.0875	4.9542	4.9773	5.0444	5	5.0444	5.0444	5.375	5.0224	5.0661	5.1898	5.3038	5.4429	5.3219	5.5699	5.0875	4.9542	5.2668	5	5.0661	4.9542	5.0444	5.4919	6.8765	4.9307	5.1293	5.1497	5.0875	5.0875	6.098	5.0444	5.0444	5.0661	5.7682	5.0444	5.375	5	5.3219	5.2668	5.1085	4.9773	5.0224	5.0875	4.9542	5.0875	5.0661	5.0875	5	5.858	5.1699	7.1548	5.6582	4.8074	5	4.7549	5.1699	5.1293	5.4429	5.1699	5.5078	4.9069	4.858	5.4594	5.2668	5.375	5.6294	5.5078
11	27	3|4	ZBED2	Q9BTP6	JHU11702.B11C27R4	4.5236	4.7549	5.0875	5.0444	5.1898	5.1699	5.1085	6.6795	5.0661	5.0224	5.0661	5.1293	5.3923	5.2668	5	5.2479	5.4919	5.2095	5.2288	5.4919	5.2095	5.1497	5.2668	5.0444	5.2479	5.0875	4.9773	5.5546	5.375	5.1699	5.0444	5.3399	5.1497	5.0875	5.9425	5.0661	5.0224	5.0875	5.5078	5.1699	5.2668	5.1085	5.4594	5.4429	5.0661	4.9773	5.1085	5.3399	5.1699	5.2095	5.1497	5.0661	5.0875	6.4009	5.1497	7.1241	5.6147	4.9773	5	5.0444	5.375	5.2479	5.5236	5.2668	5.4263	5.1898	4.9773	5.7279	5.3219	5.0444	5.6439	5.4263
11	28	3|4	LINC02693	A8MQB3	JHU11814.B11C28R4	4.5236	4.6724	5	5.1898	5.0224	5	5.1497	4.858	4.8826	4.9542	4.8826	4.9069	5.1497	5.0661	5.0661	5.0661	5.3923	5.1497	5.1293	5.2479	4.8826	4.9773	5.1293	5.0444	4.9773	5.0224	5.0224	5.1898	5.1085	4.9542	5.0875	5.1293	5.1293	5.1898	6.1799	5.0661	5	5.0875	5.3219	4.9773	5.2095	4.8826	5.2479	5.3219	5.0444	5	5.0661	5	5.0661	5.1085	5.0661	5.0875	5.0224	5.7549	5.1699	6.2288	5.4594	4.858	4.8329	4.9307	5.0444	5.0661	5.2854	5.1497	5.4429	4.8329	4.858	5.3219	5.0661	4.9069	5.1898	5.4429
11	29	3|4	BEX3	Q00994-2	JHU11668.B11C29R4	4.5546	5.2288	6.0553	5.3038	5.6865	6.0768	5.4594	5.8074	5.3038	5.375	5.1497	5.4429	5.9307	5.7004	5.4757	5.8455	6.0768	5.6439	7.0389	7.0498	5.3923	5.6147	5.7279	5.3576	5.2668	5.5392	5.2668	6.2095	7.1033	5.3923	5.6147	5.4429	5.2479	5.7682	7.5962	5.2854	5.4919	5.4263	7.1699	5.4919	5.6147	5.375	6.8074	6.4263	5.4094	5.2288	9.0835	5.5999	5.3219	5.5236	5.4594	5.5078	5.3219	8.3015	5.4263	9.3421	7.9189	5.3219	5.2668	5.4429	5.8329	5.3038	7.4594	5.7682	7.3309	6.0661	5.4594	8.1111	6.8202	6.7004	7.6475	7.3923
11	30	3|4	QKI	Q96PU8-8	JHU11870.B11C30R4	4.5236	4.9307	5.4263	5.3399	5.8826	5.2668	5.3219	6.7482	5.1898	5.3576	5.0661	5.1699	5.5546	5.4594	5.4263	5.5236	5.7944	5.3399	5.6582	6.1799	5.3576	5.5392	5.7814	5.2288	5.3923	5.4263	5.5546	5.4263	5.7944	5.1497	5.3038	5.4094	5.3219	5.3219	7.0056	5.1699	5.3038	5.3219	6.5622	5.3219	5.8948	5.2854	5.8329	5.5699	5.9189	5.1497	5.2854	5.3038	5.1898	5.5699	5.3038	5.1699	5.1699	6.8704	5.5236	8.1396	6.4676	5.1699	5.0875	5.2854	5.4594	5.2854	6.2095	5.6865	5.8948	5.8202	5.3576	6.3923	5.7004	5.6147	6.7074	5.9307
11	32	3|4	S100A2	P29034	JHU11683.B11C32R4	4.5546	4.8074	5.7814	5.3399	5.4094	6.2192	6.3663	5.9658	5.5999	5.4919	5.1497	5.0661	6.0768	8.6165	5.3923	5.7682	6.4009	5.3219	5.9307	6.8138	5.1293	5.9189	6.7142	5.6439	6.1396	5.3219	5.3219	5.5392	5.5078	5.3923	5.8455	5.4757	5.4757	5.0224	7.9218	5.3576	5.6865	5.3576	6.7616	5.3923	5.5236	5.1085	6.5925	6.0444	5.9189	5.5236	5.4757	5.585	5.4429	5.3576	5.2854	5.2479	5.1898	7.4878	5.8202	9.4041	7.4512	5.9542	5.375	5.4757	5.8074	5.4094	7.0334	5.8455	6.9307	6.1497	5.375	6.7482	5.8455	6.0444	7.1699	7.6935
11	1	5|6	SRRT	Q9BXP5-3	JHU11715.B11C1R6	4.585	4.6439	5.9189	5.0661	6.858	6.1293	5.3038	5.2288	5.2095	5.375	5.585	5.2854	6.1699	5.3219	5.1085	5.5699	6.098	5.3219	5.4429	6.4838	5.3219	5.5699	5.9542	5.3923	5.4429	5.4429	5.1898	5.7682	6.3576	5.3038	5.3219	5.9773	5.5546	5.2288	7.1799	5.3576	5.3576	5.1497	7.1396	5.9189	5.8948	5.6582	6.1396	6.2761	5.5392	5.1497	5.3923	5.6147	5.6865	6.098	6.7748	5.4263	5.1497	7.0928	5.4919	8.3663	6.9307	4.9542	5.0224	5.3038	5.4429	5.4757	6.4512	5.6147	6.4094	6.3923	5.0661	8.0553	6.4429	6.6935	6.5699	7.5196
11	2	5|6	TCIRG1	Q13488-2	JHU11594.B11C2R6	4.585	4.6147	5.1085	5.0875	5.2668	5.1699	5	4.8826	4.9307	5.0444	4.8329	5.0444	5.2479	4.9773	4.9307	5.2288	5.1898	5.0444	5.1293	5.4757	5.1293	5.0444	5.1085	5.0444	5.0661	5	5.0444	5.1699	5.6724	5.0661	5.1085	5.0224	5.0444	5.0444	6.7748	4.9542	5	5	5.6294	5	5.2095	4.9542	5.3219	5.2854	5.0875	4.9542	4.9307	5.0875	5	5.0875	5.1497	5.1497	5.0661	5.8202	5.1085	7.3707	5.8074	4.7549	4.858	4.8826	5.2288	5	5.4594	5.1497	5.2668	5.0875	4.8074	5.7415	5.4094	5.4263	5.7814	5.7142
11	3	5|6	ZNF287	Q9HBT7	JHU11608.B11C3R6	4.5546	4.6439	4.9069	4.9773	4.9773	4.9542	4.9069	4.8074	4.9069	4.9307	4.9773	4.9542	4.9542	4.8826	4.8826	5.0224	5.1085	4.9773	5.0444	5.1085	5.0661	4.8826	5.0444	4.9307	5.0224	4.9773	4.9773	4.9773	5.1497	4.9773	5.0444	5.0224	5.0224	5	5.5546	4.9773	5.0875	5.0224	5.2095	4.9307	5.0444	4.9542	5.1293	5	4.9542	5	5.0444	5.0661	5.0224	5	5.0224	5.1085	5.1699	5.5392	5.1293	5.8329	5.0444	4.7004	4.8329	4.9069	5.0444	5.0224	5.1699	5.1293	4.9773	4.9069	4.8826	4.7279	5.0224	4.9307	5.2095	5.1699
11	4	5|6	CCN4	O95388-2	JHU11796.B11C4R6	4.5546	4.5546	6.6439	5.1085	5.7142	7.2854	5.1497	5.0875	5.1699	5.3038	5.0444	5.7549	6.7482	5.4594	5.1699	6.0768	6	5.4594	6.0553	6.5392	5.3923	5.3576	5.9542	5.2854	5.7004	5.3038	5.0224	6.1898	6.6935	5.0875	6.9189	5.1293	5.5699	5.1085	8.3772	5.3219	6.8517	5.2668	6.6935	5.6865	5.7682	5.3576	6.1898	6.7415	5.4429	5.0444	5.2668	5.1085	6.3219	5.2668	5.3038	5.3399	5.2479	7.0112	5.0661	8.8734	7.5038	4.858	5.1085	5.1699	6.4429	5.1497	6.2668	5.9189	6.3038	5.5078	4.858	8.7682	8.3151	7.9099	8.4051	8.9469
11	5	5|6	SLC26A6	Q9BXS9-4	JHU11585.B11C5R6	4.5546	4.6147	5.1699	5.2095	5.4757	5.1293	5.0444	4.8074	4.9307	5.0661	4.9542	5.1699	5.375	4.9542	5.0875	5.1497	5.2095	5.0444	5.1293	5.4919	4.9307	5	5.2288	4.9773	5.0444	5.0444	5.0224	5.1293	5.4757	5.0444	5.1497	5.0444	5.1898	4.9542	6.3309	5.0875	5	5.0661	5.6865	4.9773	5.2668	4.9773	5.3038	5.4094	5	5.0224	5.0224	5.0224	5.0661	5.2288	5.1293	5.0224	5.0444	6.0444	5.1293	7.3083	5.4757	4.7004	4.8329	5.0661	5.2288	5.0661	5.5699	5.1699	5.3576	5.1497	4.8329	5.7279	5.3576	5.5078	5.7415	5.7682
11	6	5|6	AC048382.7	NA	JHU11806.B11C6R6	4.585	4.7279	5.2668	5.1699	6.0553	5.3038	5.0444	4.9307	4.9773	5.1699	4.9542	5.0875	5.4757	5.1497	4.9307	5.4429	5.4919	5.5078	5.2854	5.9887	5.2479	5.0875	5.5546	4.9773	5.1497	5.0661	4.9773	5.5392	7.4429	5	5.1497	5.0444	5.0661	5.0661	6.983	5.0875	5.2095	5.0444	5.9658	5.0875	5.4263	4.9773	5.7415	5.5078	5.1497	5.0444	5.1085	5.2288	5.0444	5.2288	5.0444	5.0444	5.0661	6.7482	5.1085	7.9454	6	4.7004	4.8826	5.0661	5.375	5	5.8704	5.3038	5.8202	5.1293	5.0444	6.5469	5.8202	5.6294	6.0112	5.9189
11	8	5|6	GARS1	P41250-2	JHU11709.B11C8R6	4.5546	4.7004	5.5392	6.1396	5.4757	6.0768	5.3576	5.858	5.1699	5.4594	5.1699	5.1898	5.7004	5.5546	5.3399	5.4919	6.6294	5.4919	5.375	6.1085	5.2288	5.8074	6.7616	5.2095	5.6294	5.4263	6.7814	5.5699	5.8704	5.3923	5.5236	5.4429	5.3038	5.3923	6.8765	5.3219	5.2854	5.6439	6.2095	5.3576	5.5236	5.4919	6.0661	5.5392	5.3038	5.5699	5.3219	5.4094	5.0661	6.1189	5.7004	5.2854	5.1293	6.7482	5.375	8.0821	6.3309	4.9773	4.9773	5.6724	5.7142	5.4429	6.1599	6.1189	6.4919	5.4263	5.3399	6.2384	6.8887	5.8455	7.0553	7.0056
11	9	5|6	SNX14	Q9Y5W7-2	JHU11689.B11C9R6	4.585	4.6724	4.9307	4.9773	4.9307	4.9307	5	4.7814	4.8826	4.9773	4.9773	4.8826	4.9542	5.0661	4.858	5.0661	5.0875	5.0224	5.0661	5.1497	4.9307	4.9307	5.0444	5.0224	4.9069	5.0661	4.9773	5.0875	5.0224	5.1085	5.1085	5.0444	5.0444	4.9773	5.4757	5	4.9542	4.9542	5.1085	4.9069	5.1898	5.0224	5.1898	5.0444	4.9307	4.9542	4.9773	5.0661	4.9773	5.1085	5.0875	4.9773	5	5.375	5.1497	5.7415	5.1293	4.7549	4.8074	4.8074	5.0661	5.0444	5.1085	5.1898	5	5.0444	4.7279	5.1497	4.858	4.9307	5.1497	5
11	10	5|6	MOCS2	O96033	JHU11852.B11C10R6	4.585	4.585	5.1497	5.1085	5.0661	6.4838	5.0875	5.3038	4.9542	5.1699	4.9069	5	5.3038	5.375	5.3219	5.1898	5.3038	5.1293	5.1293	5.3219	5.4919	5.5236	6.1497	4.9542	5.0661	5.1085	5.1497	5.2668	5.1085	5.1699	5.0224	5.2095	5.2288	5.0661	6.1293	5.1497	5.2095	5.1699	5.375	5.1085	5.1898	5.0875	5.6865	5.3219	5.1293	4.9542	5.0224	5.2668	5.1085	5.3399	5.1293	5.2668	5	6.1293	5.2288	6.8202	5.5236	4.858	4.9542	5.1497	5.5999	5.3219	5.6724	5.2854	5.9189	5.1699	4.9542	7.3399	5.3576	6.2946	5.5999	5.4429
11	11	5|6	N4BP2L2	Q92802-3	JHU11781.B11C11R6	4.585	4.7004	5.2288	5.0224	5	5.1497	5.1699	4.9773	4.9307	5.1293	5.0444	4.9542	5.0661	5.1293	5.1293	5.1293	5.4757	5.1085	5.1293	5.7142	5.0444	4.9542	5.0875	5.0661	4.9773	5.0875	5	5.2095	5.1085	5.0875	5.1699	5.1497	5.1085	5.0444	6.1085	5	5.0224	5.0444	5.7682	4.9773	5.2854	4.9773	5.3923	5.1293	5.0224	4.9542	5.0875	5.1293	5.0661	5.1497	5.1085	5.1497	5	5.9307	5.0224	7.1749	5.5699	4.858	4.7814	5.0875	5.2095	5.1293	5.6724	5.1293	5.6147	5.0661	4.8074	5.3219	5.2479	5.2095	5.2288	5.4757
11	12	5|6	NIBAN1	Q9BZQ8	JHU11544.B11C12R6	4.585	4.7004	5.4429	5.0444	5.1699	5.1898	5.0224	4.9542	5.1293	5	4.9069	5.0875	5.3576	5.2668	5.0224	5.4263	7.4263	5.3923	5.2668	5.5392	4.9773	5.0661	5.3576	5.1085	5.0661	5.1497	5.1085	5.3038	5.2854	5.1293	5.0875	5.2095	5.1085	5.0661	6.9189	5.0661	5	5.0444	5.7944	5.0661	5.2854	4.9542	5.4429	5.3219	5.2095	5.1293	5.1293	5.2095	5.2288	5.2668	5.0875	5.1497	4.9773	6.3837	5.1085	7.683	5.8948	4.7814	4.7814	4.858	5.4919	5.1293	5.9425	5.3399	5.3399	5.0444	4.7549	6	5.4594	5.4757	6.1799	6.098
11	13	5|6	CIBAR2	A0A1X7SC74	JHU11829.B11C13R6	4.5546	4.7279	5.858	5.0875	5.3923	5.5392	5.4094	5.3399	5.2668	5.5546	4.9069	5.0661	5.7944	5.3923	5.4757	5.6582	6.2288	5.2479	5.8074	6.3663	5.1898	5.2668	5.6865	5.2288	5.4757	5.3038	5.2668	5.5236	6.0224	5.2854	5.5236	5.1898	5.4757	5.0224	8.0444	5.0661	5.3576	5.2479	6.2761	5.3219	5.4429	5.1699	5.9542	5.6294	5.2288	5.0661	5.2288	5.3038	5.5699	5.1293	5.1699	5.1293	5.0444	7.7649	5.375	9.2192	7.098	5.1293	5.0224	5.2668	5.1898	5.585	6.7682	5.4429	6.6294	5.8704	4.9773	6.7616	5.8074	6.0875	7.0607	6.6366
11	14	5|6	JPT1	Q9UK76-3	JHU11648.B11C14R6	4.585	4.7549	5.0875	5	5.0224	5.2479	6.4263	5.6439	5.7682	6.0661	5.1293	9.1408	5.375	6.375	6.9658	5.3038	8.6129	5.8329	5.2288	5.2479	5.2668	6.1599	6.3487	5.2095	5.1085	5.7682	5.1497	5.1898	5.2479	6.098	6.3129	5.4263	5.2854	5.2479	5.9773	7.1033	5	7.8642	5.2479	7.585	5.6724	5.0444	6.6439	6.2761	5.0224	5.2668	5.4094	6.8948	6.9715	5.4263	6.2384	5.0875	5.0224	5.9069	5.4429	7.8918	5.2479	9.6193	5.1699	5.3219	5.6724	5.1898	5.8826	5.3038	5.6294	6.858	5.0224	5.375	9.6312	6.3837	7.7846	5.4594
11	15	5|6	TIRAP	P58753	JHU11597.B11C15R6	4.5546	4.7279	5.9307	5.0661	5.3576	6.6073	5.4594	5.0224	5.3219	5.5236	5.0875	5.0875	6.1189	5.2095	5.4594	6.4594	6.7142	5.1293	6	7.224	5.4094	5.4094	6.5925	5.4429	5.6724	5.1293	5.2854	5.6724	5.5078	5.2095	5.9887	5.1293	6.0553	5.0444	8.5411	5.1898	6.1189	5.2288	7.6147	5.4919	5.6294	5.1085	6.6653	6.3219	5.3038	5.1293	5.6582	5.585	5.6724	5.3576	5.375	5.0875	5.1898	8.7448	5.3219	10.2963	7.9944	5.2095	4.9773	5.4594	5.6439	5.3923	7.2288	5.5392	7.9307	6.0112	5.0661	7.7682	6.8202	7.1898	7.7977	7.9129
11	16	5|6	GIGYF2	Q6Y7W6	JHU11792.B11C16R6	4.5546	4.6147	5.7004	5.0444	5.1293	5.3219	5.0661	4.858	5.0875	5	5.0661	4.9773	5.2854	5.2479	5.0875	5.2095	5.3399	5.1293	5.4757	5.6865	4.9542	5.0661	5.0875	4.9542	5.0224	5.0661	5	5.585	5.1898	5.0875	5.2668	5.3399	5.1898	5.1699	6.4676	5.0661	5.0444	4.9542	5.7682	5.1085	5.1497	5.0224	5.4594	5.4263	5.1699	4.9773	5.0224	5.3399	4.9542	5.0661	5.1085	5.1085	5.0224	6.6511	5.1293	7.4305	5.9542	4.7004	4.8329	5.1085	5.2854	5.5236	6	5.2288	5.8074	5.2479	4.8826	6.0768	5.4757	5.5236	5.8826	5.6439
11	17	5|6	TECRL	Q5HYJ1	JHU11690.B11C17R6	4.5546	4.8329	5.3923	5.3399	5.4094	5.4594	5.1497	5.1898	5.0224	5.2854	5.1085	5.0875	5.5699	5.2288	5.0661	5.4429	5.585	5.2668	5.3923	5.9307	5.0444	5.2854	5.5999	5.1293	5.1898	5.2095	5.0875	5.4094	6.1396	5.1699	5.4429	5.1699	5.2479	5.0875	6.7944	5.0875	5.2095	5.1497	6.098	5.2288	5.4094	5.1085	5.6147	5.5392	5.1085	5	5.0661	5.2095	5.2668	5.2854	5.1699	5.1085	5.0444	6.7482	5.2095	8.1997	6.3487	4.8826	4.8329	4.9773	5.3038	5.2668	5.9773	5.375	6.1085	5.4757	4.9773	6.4263	5.7004	5.5236	6.2854	5.7814
11	18	5|6	SERP1	Q9Y6X1	JHU11877.B11C18R6	4.5546	4.7004	6.3837	5.0875	5.5078	6.1189	5.2288	5.1293	5.3399	5.4429	4.9542	6.1085	6.1898	5.3576	5.2479	5.6724	5.8826	5.2288	6.0768	6.8765	5.3923	5.6147	5.7142	5.2668	5.4919	5.2668	5.1699	5.7944	6.2668	5.1293	5.6865	5.1699	5.3923	5.0661	8.1923	5.0444	5.2854	5.1898	7.0444	5.4757	5.5392	5.0661	6.1898	6.1189	5.5699	5.0661	5.1085	5.4263	5.7142	5.4429	5.2288	5.1898	5.2479	7.8041	5.0875	9.4707	7.4635	4.8826	5.0224	5.1898	5.7814	5.3923	6.2288	5.8704	6.7142	5.6439	4.8826	8.0251	7.3219	7	7.7912	8.0112
11	19	5|6	CLDN15	P56746	JHU11730.B11C19R6	4.5546	4.7814	6.1997	5.4594	5.4594	6.2192	5.4263	5.3576	5.2288	5.4594	5.0224	5.4429	6.1898	5.4919	5.3923	6.6935	7.2668	5.2854	6.3923	7.5353	5.6582	5.8948	6.1699	5.4757	5.3923	5.4429	5.1497	5.7814	5.9887	5.4594	5.5999	5.4919	5.7004	5.2095	8.0768	5.375	5.375	5.2854	7.5507	5.5546	5.4757	5.3038	6.4512	6.2384	5.3576	5.1293	5.2288	6.0875	5.7944	5.4094	5.4919	5.3576	5.3219	7.8857	5.4919	9.8603	7.8041	4.9773	5.0875	5.4594	5.9307	5.3219	7.2621	5.7814	7.2192	5.7814	5.2288	7.6475	6.7944	6.8887	7.7912	7.4838
11	20	5|6	AKAP5	P24588	JHU11520.B11C20R6	4.5546	4.6147	6	5.1898	5.2668	5.9425	5.5546	5.2095	5.2479	5.4429	5.0444	5.4429	5.8826	5.7944	8.0251	5.7415	6.4594	5.1497	6.1085	6.9658	5.0661	5.3219	5.7549	5.375	5.4919	5	5.0661	5.3576	5.5392	5.2095	8.4898	5.3399	5.4263	5.1497	7.9425	5.1293	5.3038	5.1699	7.0444	5.2668	5.585	5.3038	6.2761	5.8074	6.8455	5.0661	5.375	5.4429	5.4594	5.3399	5.3219	5.1497	5.2668	7.7781	5.3219	9.4574	6.8948	5.2854	6.4346	5.2479	5.4594	5.2668	6.4919	6.0661	6.6935	7.1447	4.9542	6.7074	5.6724	5.7682	6.7616	6.5774
11	21	5|6	CYP26A1	O43174-2	JHU11822.B11C21R6	4.5546	4.7549	5.2095	4.9773	5.2288	5.1699	5.0444	5	4.8826	5.0444	4.8329	4.9773	5.3576	5.1497	5	5.0661	5.4429	5.1293	5.0444	5.4919	5	5.0444	5.3038	4.9773	5.1293	4.9773	5.0224	5.1699	5.8202	5.0224	5.2095	4.9773	5.0444	5.0444	5.9542	5.0661	5.0444	5	5.6439	5.0661	5.2479	5.0444	5.3399	5.3219	5.0444	5.0661	5.0224	5.1898	5.0661	5.1699	5.1293	5.0444	5.0224	6.0661	5.1085	6.6865	5.6147	4.7004	4.7549	4.9773	5.3038	5.0875	5.5392	5.1898	5.5236	5	4.858	5.5078	5.1898	5.1293	5.4429	5.4757
11	22	5|6	LSMEM1	Q8N8F7	JHU11640.B11C22R6	4.5546	4.7549	6.3837	5.3219	5.3923	6.1997	5.6294	5.7944	5.2479	5.6582	4.9307	5.2668	6.3038	5.4594	5.2854	6.4512	7.1085	5.1898	7.1997	7.7177	5.3399	6.0224	6.4676	5.6582	5.7279	5.0875	5.1898	5.7004	5.6582	5.3038	6.3309	5.3399	5.585	5.2479	8.8688	5.3219	5.2479	5.4263	7.8857	5.6147	5.4263	5.1699	7.1344	5.9425	5.3038	5.1293	5.1497	5.8704	5.9887	5.4094	5.2288	5.1898	5.1497	8.69	5.3399	10.0782	8.1396	5.2095	5.1497	5.6294	5.8074	5.3219	7.4553	5.8074	7.8234	6.2668	5.3038	7.6795	6.5546	6.6582	8.0661	7.6366
11	23	5|6	TTLL1	O95922	JHU11602.B11C23R6	4.5546	4.6439	5.1497	4.9542	5.7944	5.0444	4.9069	4.858	5.0661	4.9773	4.9069	5	5.3219	5.1497	5.0661	5.1085	5.2288	5.3219	5.2095	5.7415	5.1085	5.0444	5.2095	5.0444	5.0661	5.0224	5.0224	5.4757	7.1699	5.0875	5.0875	5.0444	5.1497	5.0875	6.0224	5.0875	5.2668	5.0444	5.4094	5.1293	5.2854	4.9307	5.5546	5.2479	4.9542	4.9773	4.9542	5.0444	5.0444	5.1497	5.2288	5.0224	5.0661	5.8704	5.1085	7.3663	5.5392	4.7279	4.9069	5.0661	5.2668	5.1293	5.3923	5.2668	5.4919	5.1497	4.8329	5.3399	5.1898	5.2095	5.5699	5.4429
11	24	5|6	ART4	Q93070	JHU11716.B11C24R6	4.5546	4.8074	5.4094	5.4263	6.2668	5.3399	5.1898	5.2095	5.2095	4.9307	4.9307	5.1699	5.5236	5.5392	5.1898	5.4094	5.7944	5.7682	5.3923	6.4998	5.2288	5.4919	5.7549	5.1898	5.3399	5.1497	5.1699	5.9658	7.8673	5.0444	5.2479	5.1085	5.1898	5.1293	7.4094	5.1497	8.098	5.1898	6.3129	5.2095	5.7415	5.1497	5.6294	5.6582	5.1497	5.0875	5.2668	5.2479	5.2668	5.3399	5.2479	5.1293	5.0444	6.6147	5.2479	8.1724	6.0334	4.9307	4.8074	5.0661	5.4757	5.1293	6.3487	5.5999	5.9542	5.2854	4.9773	5.8329	5.6865	5.4263	5.9542	5.9069
11	25	5|6	ASB7	Q9H672	JHU11717.B11C25R6	4.5546	4.6439	5.3399	5.1497	6.0768	5.3219	5.2095	5.0661	5.0444	5.4429	4.9542	5.0444	5.5999	5.2288	5.0224	5.3576	5.858	5.585	5.4757	5.858	5.0661	5.0875	5.5236	5.1497	5.3219	5.0661	5.0661	5.8202	7.4179	5.1699	5.3399	5.2095	5.2095	5.1497	7.1396	5.1699	5.1497	5.1497	6.098	5.0875	5.4429	5.3219	5.6865	5.4919	5.1497	5.0444	5.1293	5.4594	5.3923	5.2854	5.3219	5.1085	5.1497	6.6795	5.375	7.7977	6.2384	4.8826	4.9773	5.0661	5.5392	5.2288	6.0112	5.375	6.0334	5.4594	4.9307	6.3576	5.6294	5.5078	5.9425	5.7142
11	26	5|6	PPA2	Q9H2U2-3	JHU11613.B11C26R6	4.5546	4.7004	5.1699	5	5.6439	5.1699	5.1085	4.858	5.0444	5	4.8826	5	5.4094	5.2854	5.0444	5.3219	5.5699	5.2095	5.2668	6.0875	5.0224	5.1497	5.375	5.1293	5.0661	5.0661	5.0224	5.585	7.1699	5	5.1085	5.0875	5.1497	4.9773	6.8202	5.0661	5.0875	5.0875	6.1599	5.0661	5.2668	5.0444	5.7004	5.3038	4.9773	5.0875	5.0224	5.1497	5.5392	5.1085	5.1497	5.0661	5.0224	6.5774	5.0661	7.9744	6.2384	4.7814	4.9307	5	5.3219	5.1497	5.7142	5.2479	5.7814	5.2668	4.9542	6.0334	5.3576	5.4757	5.8826	6.0661
11	27	5|6	GABPB1	Q06547-4	JHU11641.B11C27R6	4.5546	4.7279	5.0444	5.0661	5.5078	5.1699	5.2668	5.2479	4.9542	5.1085	5	5.0224	5.6439	5.9542	5.3923	5.1497	5.3576	5.1898	5.0444	5.4263	5.0875	5.5236	5.6147	5.2288	5.1497	5.3923	5.1699	5.5236	6.0334	5.0224	5.1293	5.2479	9.2715	5.0875	6.1799	5.1497	5.0875	5.0875	5.4594	5.1699	5.2854	5.0661	5.4263	5.3576	5.1898	5.1898	5.1085	5.2854	5.1497	5.5392	5.3399	5.0875	5.0661	6	5.5999	6.8948	5.4263	4.7279	4.9069	5.1898	5.2854	5.1699	6.1396	5.3219	5.9189	5.1085	4.9307	5.6439	5.1898	5.3576	5.6724	5.4263
11	28	5|6	PGP	A6NDG6	JHU11844.B11C28R6	4.585	4.6724	5.7004	5.2288	5.3038	5.9189	5.2479	5.6724	5.2095	5.3923	4.9307	5.2668	5.8826	5.2288	5.3576	5.3923	6.0444	5.3399	5.6439	6.1293	5.2479	6.0112	6.6221	5.3038	5.6439	5.1293	5.5078	5.585	5.7814	5.2668	5.5392	5.2668	5.4919	5.1497	7.3619	5.4094	5.585	5.2479	6.1085	5.2479	5.3923	5.2288	6.0768	5.8074	5.375	5.2479	5.2479	5.3038	5.4263	5.4429	5.2288	5.1898	5.2288	6.9658	5.6724	8.3421	6.9658	4.9307	5.1293	5.3038	5.585	5.4594	6.3663	5.7549	6.2095	5.6294	5.1085	6.2384	5.7415	5.7415	6.6366	8.9307
11	29	5|6	NUDT9	Q9BW91-2	JHU11673.B11C29R6	4.6147	4.9542	6.2192	7.2143	6.9069	6.0875	5.4429	5.6865	5.3923	5.3923	5.5546	5.1293	7.3399	5.2095	5.6582	5.8074	6.4263	5.5236	5.9542	7.2336	5.5236	6.7748	6.6582	5.4094	7.6653	5.3399	5.5236	5.6294	7.0607	5.7682	6.0224	5.3399	5.6294	5.2095	8.5507	5.375	5.7944	5.5392	7.8265	5.3399	6.3129	5.5078	6.7879	5.8948	5.3923	5.3576	5.2479	5.585	5.7279	6.585	5.375	5.1898	5.2854	8.4818	5.4263	9.7822	7.6689	5.2288	5.1898	5.5546	6.4346	5.5236	7.0768	6.1997	6.7279	5.9307	5.2095	7.0279	7	6.0112	7.5962	7.7381
11	30	5|6	PTPRO	Q16827	JHU11869.B11C30R6	4.585	4.7814	5.2854	4.8826	5.3038	5.1898	5.0875	5.0224	5.0224	5.1085	5	5.1293	5.3399	5.1699	5.0875	5.375	5.3399	5.0224	5.1085	5.5078	5.0224	5.3576	5.7142	4.9773	5.1497	5.0444	5.0875	5.1293	5.7415	5	5.0444	5.1898	5.1085	5.0875	6.2668	5.0224	5.0875	5.0661	5.375	5	5.2479	5.0875	5.4429	5.2854	5.0875	4.9773	5.0224	5.0444	5.0875	5.1085	5.0875	5.1497	5.0661	6.2479	5.2288	6.9542	5.5392	4.7814	5	4.9773	5.5392	5.1699	5.5999	5.375	5.4094	5.2288	4.9307	5.6865	5.4919	5.3399	5.5392	5.7944
11	31	5|6	ATP5IF1	Q9UII2-2	JHU11810.B11C31R6	4.585	4.7004	5.4919	5.375	5.2288	5.3038	5.0444	4.9542	5.1497	5.2288	4.9542	5.0875	5.4429	5.2668	4.9069	5.6439	5.5699	5.7549	5.2668	6.1085	5.0875	5.3399	5.5236	5.0444	5.2095	5.0444	5.1085	5.4919	5.7549	5.0224	5.1699	5.1085	5.2668	5.0875	7.2854	5.1898	5.1898	5.1699	6.3487	5.3576	5.3399	5.1293	5.6724	5.4429	5.1898	5.0224	5.1085	5.3219	5.1898	5.1497	5.2288	5.0661	5.1898	6.858	5.3219	7.9571	6.1898	4.8826	4.9542	4.8826	5.4094	5.0224	6.7879	5.3399	5.6294	5.2288	4.8826	6.1898	5.6147	5.5699	5.9887	5.6439
11	32	5|6	ZNF582	Q96NG8	JHU11703.B11C32R6	4.585	4.7549	5.0224	5.0661	5.2095	5.1497	5.1293	4.9773	5	5.1699	4.9307	5.0224	5.4594	5.1898	4.8826	5.375	5.3219	4.9773	5.1699	5.375	5.1699	5.1497	5.2095	5.0444	5.1085	5.0224	5.1085	5.4429	5.6724	5.1293	5.3399	5.1293	5.0661	5	6.1189	5.0661	5	5.0444	5.5078	4.9773	5.4919	5.0224	5.2479	5.1085	5.1898	5.1085	5.0875	5.2288	4.9773	5.1898	5.1699	5.0875	5.1085	5.8455	5.3923	6.3923	5.4263	4.8826	5	5	5.1293	5.1085	5.4757	5.2854	5.1293	4.9773	4.9307	5.1497	4.9542	4.9542	5.4094	5.375
11	1	7|8	TTC39B	Q5VTQ0	JHU12078.B11C1R8	4.585	4.8826	5.2854	5.2288	5.4757	5.5392	5.2095	5.4594	5.1898	5.2668	5	5.4919	5.9069	5.375	5.3219	5.6724	5.5236	5.8202	5.5392	6.5078	5.2668	5.5078	6.3038	5.3038	5.3399	5.3576	5.0875	5.6294	7.0389	5.2095	5.3399	5.0875	5.4919	5.1293	7.3663	6.5157	5.3576	5.1898	6.2288	5.2479	5.7004	5.0875	5.9887	5.6294	5.0224	5.5999	5.3399	5.1699	5.4094	5.4594	5.3399	5.2479	4.9773	7.2432	5.4429	8.3061	7.4346	4.7814	5.1293	5.2288	5.585	5.1293	6.7004	5.3576	6.2854	5.585	5	6.8887	6.3309	6.1997	6.3219	6.6511
11	2	7|8	SPEG	Q15772-3	JHU11904.B11C2R8	4.585	4.8074	5.2479	5.375	5.7944	5.4429	6.0224	6.0875	5.8455	6.098	6.4263	7.5699	6.4512	6.4838	5.9658	6.2946	5.4094	5.6724	5.7279	5.3923	5.4757	7.8234	6.8642	5.3038	6.2668	5.9658	5.3923	6.5622	5.3576	9.3354	5.5392	5.585	5.9658	5.1497	6.4594	5.3923	5.2095	5.4594	5.5078	5.9069	5.7279	5.8455	6.8074	5.6439	5.1898	6.0875	6.7616	5.375	8.0901	6.0224	5.9189	5.3576	5.5078	5.8329	5.8455	6.1699	5.585	5.0661	7.4263	5.8826	5.7142	5.0444	6.0334	5.6724	6.1799	6.2761	5.2288	7.3174	6.8009	6.9542	7.3083	6.3399
11	3	7|8	PXMP4	Q9Y6I8-2	JHU11963.B11C3R8	4.585	4.6439	5.0661	4.9773	4.9542	4.9773	4.9069	4.8074	5	4.9069	4.8826	4.9069	5.1085	5.0661	4.9069	5	5.1085	5.0661	4.9773	5.1699	4.858	5.0875	4.9542	4.9773	4.9542	4.9773	5.0224	5.0875	5.1293	4.9542	5	5.0224	4.9542	4.9773	6.1599	5.0224	5.0444	4.9773	5.3576	5.0224	5.3038	5.1085	5.1497	4.9773	5.0224	4.9542	5	4.9773	4.9542	5.0444	5.0661	4.9773	4.9773	5.6724	5.0661	6.2854	5.2854	4.7814	4.8074	4.8074	4.9773	4.9773	5.3576	5.0444	5.1293	5.0444	4.7279	5.2479	4.9307	5	5.3923	5.2288
11	4	7|8	ITPKB	P27987	JHU12104.B11C4R8	4.585	4.9307	6.0112	6.1189	6.1997	6.6653	5.4594	5.7549	5.7682	5.8202	5.1898	5.3219	6.5157	5.9887	5.6439	6.375	6.6221	7.0279	6.1497	7.3443	5.8074	6.1699	6.4998	5.6865	5.7279	5.5392	5.375	6.7004	7.0334	5.3576	6.0768	5.4757	5.6865	5.3923	8.058	5.585	5.6582	7.098	7.6184	7.2574	6.098	6.2095	6.6865	7.0224	5.3038	5.3923	7.4136	6.4676	6.9069	6.7879	5.9069	5.8826	5.5078	8.1085	5.9189	8.9278	8.0954	5.0875	5.3038	6.8202	6.96	5.4919	8.0768	6.5925	7.9039	7.5622	5.9773	8.1972	7.585	7.5925	7.7415	7.8887
11	5	7|8	DCTN1	Q14203-2	JHU11922.B11C5R8	4.6147	4.6724	4.9307	4.9773	5.0875	5	5.0661	4.8826	4.8826	4.9069	4.858	4.9069	5.0444	4.9542	4.9542	5.1699	5.2095	5	5.1085	5.3038	4.9307	5.0224	5.0661	5.0661	5	5	4.9773	5.1898	5.0444	5	5.0224	5.0224	5.1085	4.9542	5.858	5.0875	5.0444	4.9542	5.375	4.9307	5.3038	4.9542	5.1898	5.0444	5.0661	4.9773	4.9542	5.0224	4.9773	5.1898	5.1699	5.0444	5	5.7142	5.0224	6.6147	5.2854	4.7004	4.8074	4.8074	5.1085	5	5.2288	5.1085	5.1497	5	4.7549	4.9773	4.9542	4.8074	5.2288	5.0875
11	6	7|8	RASSF2	P50749	JHU12133.B11C6R8	4.5546	4.6439	4.9773	5.0444	5.1898	5.1699	5.0224	4.8826	4.8826	4.9542	4.8329	4.9307	5.1497	5.0224	5	5.1293	5.3399	5.0224	5.1085	5.2668	5.4429	5.1085	5.1293	5.0661	4.9069	4.9542	5	5.3219	5.3923	4.9542	5.1293	5.0224	5	5.0661	5.8202	5.0224	5.0661	5.4757	5.5546	5	5.2854	4.9542	5.2668	5.1085	4.9542	5	4.9773	5.0224	5	5.0661	5.0224	5.1085	5.0444	5.858	5.2288	6.7879	5.5546	4.7549	4.9307	4.9307	5.1085	5.0444	5.4429	5.3399	5.2479	4.8826	4.7549	5.3038	5.1085	5.0875	5.4094	5.4594
11	7	7|8	TOMM22	Q9NS69	JHU12244.B11C7R8	4.585	4.7004	5.3038	5.0224	5.0224	5.1293	5.0444	4.8074	4.9069	4.8826	4.8329	4.9773	5.1293	5.0661	5.0444	5.3038	5.2668	4.9773	5.3038	5.6147	4.9542	4.9773	5.375	4.9773	5.1085	5.0444	4.9542	5.2668	4.9307	4.9307	5.0444	5.2479	5.0661	5.0444	6.5546	5	5	5.0875	5.8948	5.0444	5.0661	4.9069	5.3219	5.2479	5.0444	5.0444	5.0444	5.0444	5.1898	5.0875	4.9773	5.0224	5.0661	6.585	5	7.9801	5.9069	4.9307	4.9307	4.9307	5.1085	5.0661	5.5999	5.2479	5.5699	5.3219	4.858	5.6294	5.3038	5.4594	5.6439	5.7944
11	8	7|8	NHLRC3	Q5JS37-2	JHU12038.B11C8R8	4.5546	4.6439	5.5699	5.1085	5.5546	5.4594	5.1293	5.0661	4.858	5.0224	5.0224	5.1699	5.6865	5.3038	5	5.6582	5.5699	5.5699	5.6147	6.0224	5.2095	5.0875	5.4594	5.1699	5.2479	5.0661	4.9307	5.7944	7.1599	5	5.3923	5.0661	5.1497	5	7.9542	5.0224	5.0875	5.0661	6.4009	5.0444	5.375	5.0444	5.6294	5.7142	5.1898	4.9307	5.1085	5.2668	5.3923	5.2479	5.1497	5.0875	5.0875	6.8887	5.0875	8.4115	6.375	4.858	4.9542	5.0875	5.375	5.1085	6	5.4263	5.7415	5.0224	4.9069	6.9887	6.2192	5.7944	6.8517	7.0498
11	9	7|8	CD46	P15529-4	JHU12006.B11C9R8	4.5236	4.6439	5	4.858	4.9542	5.0875	4.9773	4.8329	4.8826	4.9307	4.8826	5	5.1085	5	5.1085	5.1085	5.1898	4.9542	5.0444	5.2854	4.8826	4.9773	5.0661	4.9542	4.9773	5.0224	5.0661	5.2095	5.0661	4.9542	5.0875	5.0444	5.0444	5.0224	5.9189	5.1699	4.9773	4.9542	5.4429	4.9542	5.2288	4.9542	5.1898	5.1293	4.9542	4.9307	4.9773	5.0661	5.0444	5.1085	5.0224	5.1085	5.2095	5.9658	5.0224	6.7944	5.375	5.0444	4.8074	4.858	5.1085	5	5.4594	5.1699	5.3038	5.0661	4.9069	5	4.858	5.1085	5.3923	5.2668
11	10	7|8	IL13RA1	P78552	JHU12204.B11C10R8	4.5546	4.7004	5.6439	5	5.5078	5.5999	5.0444	5.2668	5.1293	5.3399	4.9069	5.2854	5.9425	5.3576	5.2854	5.6439	5.6582	5.4919	5.7944	6.375	5.2095	5.2288	5.4757	5.2288	5.2479	5.1085	5.0224	5.7415	6.5078	5.2288	5.4757	5.2095	5.3038	5.2095	7.5469	5.0875	5.0875	5.1497	6.3038	5.1497	5.2095	5.0224	5.7004	6.2288	5.2095	4.9773	5	5.2288	5.585	5.2479	5.1085	5.1898	5.1699	6.7415	5.1898	8.543	6.7279	4.8826	4.8826	5.2668	5.4919	5.1085	6.2946	5.6582	6.3487	5.2668	4.8826	7.2574	6.0768	6.4919	7	7.2992
11	11	7|8	LOC101928327	NA	JHU12156.B11C11R8	4.5546	4.6147	5.0661	4.9307	5	5	4.9069	4.9307	4.858	4.8826	4.858	4.9542	4.9773	4.9542	4.9542	4.9773	5.0875	4.9069	5.0875	5.1085	5.0661	4.9069	5.0224	4.9307	4.8826	4.9542	4.9542	5.1497	5.3219	5.0224	4.9542	4.9773	5.0224	5.0875	5.7142	5.1497	5	5	5.3219	5.0224	5	5.0444	5.1898	5.1293	4.9307	4.9773	5	5.0224	4.9773	5.0444	5.0444	5	5	5.5078	5.0661	6.4676	5.2288	4.7279	4.8329	4.8826	5.0661	5.0224	5.1699	5.1293	5.2668	4.9542	4.7814	4.8826	4.9773	4.9773	5.0224	5.1293
11	12	7|8	JHU11996	NA	JHU11996.B11C12R8	4.585	4.6439	5.3219	4.8826	5.0444	5.1293	5	4.8074	4.9307	4.9069	4.9069	5.2288	5.1699	5.2479	5	5.2095	5.0661	5.0444	5.1898	5.4094	4.9773	5.1085	5.0875	4.9773	5.0661	5.0444	4.9542	5.3038	5.4263	4.9773	5.0661	5.1497	5.0224	5.0875	6.1599	5.0661	5	5.1085	5.375	4.9773	5.0661	5.0224	5.1898	5.2668	4.9773	4.9542	5.0444	5.0661	5.0224	5.0444	5.0224	5.0661	5	5.6294	5.1085	6.7482	5.4919	4.7279	4.9069	4.9542	5.3038	5.2288	5.3219	5.2479	5.0875	5	4.7279	5.4594	5.4429	5.2854	5.7004	5.6147
11	13	7|8	DHX8	Q86YB2	JHU12179.B11C13R8	4.585	4.6439	5.5999	5.0444	5.1898	5.3923	5.1497	4.9307	5.0224	5.1497	4.9542	5.2854	5.6865	5.1699	5.1898	5.3399	5.5699	5.2854	5.4757	5.9189	5.1085	5.2288	5.6724	5.0661	5.0444	5.1497	5	5.585	5.8455	4.9773	5.3576	5.2288	5.1699	5.0224	6.858	5.0875	5.2095	5	5.8202	4.9542	5.2854	5.0661	5.5392	5.5699	5.0224	5.0224	5.8455	5.2479	5.2095	5.1699	5.1699	5.0875	5.0224	6.4179	5.0875	7.9337	6.1396	4.7279	5	5.1085	5.4757	5.375	5.7142	5.3576	5.585	5.2668	4.9773	6.7347	5.858	5.8948	6.6073	6.3923
11	14	7|8	NRP2	O60462-3	JHU12027.B11C14R8	4.5546	4.6724	5.0875	4.9773	5.2288	5.0444	4.9773	4.858	4.8826	4.9069	4.9069	5.0444	5.3576	5.1699	5.0875	5.0444	5.2668	5.0875	5.2479	5.3923	5.1293	4.9542	5.2668	5.0224	4.9307	5.0661	5.0444	5.2095	5.9425	4.9542	5	5.0875	5.1293	5.1898	6.2574	5.0444	5.1293	5.0224	5.5078	5.0444	5.2095	4.9307	5.2668	5.2095	4.9307	4.9307	4.9773	5.1293	5.1085	5.0875	5.1898	5.0224	5	5.9189	5.0444	6.7142	5.5236	4.8074	4.858	4.8826	5.2479	5.1293	5.5236	5.1497	5.5392	5.1699	4.8074	5.5078	5.1699	5.1699	5.7142	5.5546
11	15	7|8	TMEM133	NA	JHU11978.B11C15R8	4.5546	4.6439	5.0875	4.9542	5.2095	4.9773	5.0661	4.9069	4.9307	4.9069	4.8826	5	5.1898	5.1085	4.9542	5.1898	5.1293	5.1699	5.2479	5.4757	5.0224	5.1085	5.5236	5.0224	4.9069	4.9542	5.0444	5.3399	6	5.0661	4.9773	4.9773	5.0661	4.9773	6.1085	5.0875	5.1085	5.0444	5.7004	4.9307	5.1898	4.9307	5.2668	5.1497	5.0224	4.9542	5	5.1085	5.0224	5.1898	5.0444	5	5	5.7682	5.1085	7	5.2479	4.7004	4.9069	4.8074	5.0224	5.1085	5.4094	5.0875	5.3038	4.858	4.8826	5.1699	5.0875	5.1085	5.2288	5.3576
11	16	7|8	PSMG1	O95456-2	JHU12087.B11C16R8	4.585	4.6724	5.0224	4.9307	5.3923	5.0661	5.0661	4.9542	4.8826	5	4.858	4.9542	5.0444	5.2288	4.9542	5.0444	5.2288	5.0444	5.0444	5.4094	4.9542	5.0661	5.0444	5.0224	4.9307	5	5	5.2288	5.6724	5.0224	5.0224	5.0224	5.0875	5.0661	5.7682	5	5	5	5.2854	4.9773	5.1699	4.9307	5.2479	5.0661	4.9307	4.9307	4.9307	5.0661	4.9542	5.0224	5.1085	5	5	5.7549	5.0875	6.585	5.1293	4.7004	4.8074	4.7814	5.0661	5.0444	5.3219	5.0661	5.2288	4.9307	4.7279	5.3399	4.9542	5.0224	5.1898	5.2854
11	17	7|8	TRPC4AP	Q8TEL6	JHU12051.B11C17R8	4.5546	4.6439	5.4429	4.9307	5.9887	5.4757	5.3219	4.9307	5.1293	5.2854	5.375	5	5.6294	5.5078	5.0224	5.5392	5.585	5.6865	5.9773	6.3487	5.2668	5.2854	5.5392	5.0875	5.1898	5.1497	5.1497	5.7549	7.6366	5.1497	5.2668	5.1497	5.1699	5.0875	6.9658	5.0875	5.2479	5.2095	6.2946	5.2479	5.3399	5.2095	5.6439	5.7004	5	4.9542	5.0875	5.2479	5.3038	5.2854	5.1699	5.0444	5.0661	6.6582	5.1293	8.0928	6.6221	5	4.7814	5.2288	5.3219	5.0875	6.1699	5.3038	6.3663	5.4263	5.0444	6.7549	6.0112	5.6724	6.3576	6.2384
11	18	7|8	DIS3	Q9Y2L1	JHU12180.B11C18R8	4.585	4.7279	5.375	5.1699	5.585	5.8074	6.4998	5.1898	5.5392	5.5236	5.0224	5.0224	5.7142	5.3038	5.3038	5.5078	5.5236	5.3399	5.4757	5.8074	5.0875	5.3219	5.7682	5.4094	5.9887	5.2288	5.1898	5.6582	6.0224	7.6366	5.3038	6.098	5.0661	5.2668	6.8642	5.1497	5.1699	5.1293	6.0444	5.3576	5.3038	5.0661	5.7142	5.5999	5.0224	5.4919	5.3576	5.2668	5.2854	5.3399	5.3399	5.2288	4.9773	6.8887	5.3576	7.9129	6.3399	4.7549	4.9307	5.1085	5.4094	5.2668	5.9658	5.2668	5.9307	5.375	5.0444	6.3038	5.5999	5.9658	6.2668	5.7549
11	19	7|8	HNRNPK	P61978	JHU12101.B11C19R8	4.5546	4.7814	5.1898	5.0444	5.0661	5.1699	5.3399	6.7415	4.9542	5	4.9773	5.2668	5.2854	5.5999	5.1699	5.3219	5.4094	4.9773	5.3219	5.3576	5.0444	5.5078	5.2854	5.0444	5	5.0224	5.2095	5.2095	5.1293	5.0661	5.1293	5.0444	5.2668	5.0444	5.8826	5.0875	5.2854	5.4094	5.3038	5.2668	5.2479	5.1085	5.4919	5.3038	5.0661	5.0661	5.0875	5.2479	5.2095	5.1497	5.2288	5.1497	5	6.2095	5.1293	6.7814	5.585	4.858	4.9069	5.0444	5.2479	5.2854	5.5078	5.4094	5.4919	5.4594	4.8826	5.3038	5.0444	5.2095	5.3038	5.3923
11	20	7|8	TMPRSS4	Q9NRS4-3	JHU11979.B11C20R8	4.5546	4.6724	6.3837	5.0661	5.3038	5.8826	5.1293	5.1293	5.1293	5.4263	4.9069	5.8704	6.5546	5.2288	5	6.3309	6.3923	5.2095	5.7142	6.7748	5.1497	5.2668	5.4757	5.2854	5.4757	5.1898	5.0224	5.7415	5.4594	5.0875	5.7549	5.0875	5.2668	5.0224	8.4284	5.0444	5.2854	5.3038	7.0498	5.4263	5.4594	5.2095	6.0661	6.0112	5.4263	5.0224	5.0875	5.4594	5.6865	5.3219	5.3038	5.2288	5.2288	7.3576	5.1497	9.1137	7.1137	5.1085	5.3038	5.0444	5.8704	5.0661	6.1497	5.6294	5.9887	5.2479	4.7814	7.5353	7.1497	6.4676	8.1033	8.2621
11	21	7|8	C1S	P09871	JHU12166.B11C21R8	4.5546	4.6439	5.1898	4.9773	5.375	5.5699	5	5.0444	5.0444	5.1699	4.9069	5.0444	5.3923	5.2479	5	5.1898	5.4594	5.1497	5.3219	6.098	4.9542	5.1293	5.4094	5.0661	5.0875	5	5.0444	5.4263	5.9773	5.2095	5.0875	5	5.2479	5.0661	6.5157	5.1898	5.1898	5	6.0768	5.2288	5.5392	5.0444	5.5392	5.5078	5.1497	5.0224	5.4263	5.0661	5.3399	5.0224	5.2479	5.1699	5.0661	6.9944	5.0224	7.9773	6.7279	4.858	4.9307	4.9773	5.2479	5.0875	6.1293	5.375	5.9189	5.5078	4.8826	6.4676	5.7415	5.585	6.1293	6.098
11	22	7|8	FOXM1	Q08050-2	JHU12015.B11C22R8	4.585	4.6724	5.1699	4.9773	5.0224	4.9542	5.1293	4.858	4.9069	4.9773	4.858	5.0661	5.1085	4.9773	4.9773	5.0444	5.2854	5	5.1293	5.2288	5.0875	5.0444	5.0444	4.9307	5.0224	5.1085	5	5.0875	5.0224	4.9773	5.1497	5.0444	5.1699	5.0661	5.9189	5.0224	5.0444	4.9307	5.4757	5.1699	5.2668	4.9773	5.3038	5.0444	4.9542	4.9773	5.1898	5.0444	5.1085	5.0661	5.1497	5.0875	5.0224	5.8948	5.1085	6.8329	5.2854	4.9307	4.858	5.0224	5.1293	5.1085	5.3923	5.1497	5.2288	5.0444	4.7814	5.0875	5.0661	5.1085	5.4094	5.2668
11	23	7|8	RP11-20A20.2	NA	JHU11998.B11C23R8	4.585	4.6724	5.4094	5.2288	6.4346	5.3399	5.0661	4.8329	5.0661	5.1085	4.9542	5.0875	5.585	5.3923	5.0224	5.4263	5.6865	6.0334	5.5392	6.4346	5.2668	5.1699	5.5236	5.0224	5.0661	5.1497	5.0661	6.0224	8.0661	5.0224	5.2479	5.1293	5.2479	5.1898	6.9129	5.1085	5.1085	5.0875	6.1997	5.0875	5.375	4.9773	5.7142	5.585	5	5	5.0875	5.2854	5.1898	5.3399	5.1497	5.1085	5.0224	6.9069	5.3219	8.2527	6.2668	4.8329	5.0661	5.0661	5.3399	5	6.2761	5.585	6.0661	5.3219	4.8329	6.1997	5.6865	5.858	6.0224	5.9189
11	24	7|8	LRRIQ3	A6PVS8-3	JHU12110.B11C24R8	4.585	4.6439	5.2095	5.1497	6.0661	5.2668	5	4.9069	5.0661	5.1699	4.858	5.0224	5.4757	5.3399	5.1497	5.4757	5.3576	6.0224	5.3923	6.3038	5.1898	5.1699	5.4094	5.1293	5.0661	5.1497	5	5.7944	7.9189	5.0661	5.1699	5.0444	5.0661	5.1085	6.8455	5.0661	5.3399	5.0875	6.0334	5.1293	5.5236	5.0224	5.7004	5.4757	5.1699	5.0875	5.0661	5.2095	5.2854	5.3576	5.1699	5.0661	4.9773	6.5236	5.1497	7.8041	6.0553	4.8074	5	5.0224	5.3219	5.0444	6.1293	5.375	5.8948	5.2288	4.7549	6.1699	5.3399	5.4594	5.9069	6.0553
11	25	7|8	ALG2	Q9H553	JHU12064.B11C25R8	4.585	4.7549	5.1497	5.1293	5.6865	5.1699	5.0444	4.858	4.9542	4.9773	4.8329	5	5.1699	5.1085	4.9542	5.2479	5.3399	5.3576	5.1898	5.6724	5	5	5.1699	5.0444	5.0224	5	5.1497	5.4594	7.1396	5	5.0875	5.0875	4.9773	5	6.1189	5	5.0875	5.0444	5.4757	5.0444	5.2095	5.0875	5.3399	5.1293	5	5.0224	4.9307	5.2854	5.1699	5.1497	5.0875	5.0224	4.9773	5.8826	5.0875	6.7415	5.4919	4.7814	4.8329	4.8826	5.1699	5	5.4263	5.1898	5.375	5.1293	4.8074	5.3399	5.0875	5.1497	5.4594	5.3219
11	26	7|8	ARL4C	P56559	JHU11905.B11C26R8	4.585	4.7279	5.5236	5.0661	5.2479	5.5236	5.1898	5.1898	5.0875	5.1898	5.1085	5.2095	5.6865	5.1898	5.1699	5.4594	5.9307	5.1497	5.5078	6.1293	5.1293	5.1898	5.6865	5.1293	5.2668	5.0444	5.1293	5.7004	5.585	5.1497	5.3923	5.1699	5.3399	5.0661	6.8392	5.1699	5.1293	5.2668	6.2946	5.1085	5.2479	5.0444	5.9069	5.5236	5.0444	5.1699	5.0224	5.3038	5.3576	5.1898	5.3038	5.1085	5.1085	7.0553	5.1497	8.0112	7.224	4.7814	5.1085	5.0875	5.3399	5.0875	6.5392	5.3399	6.1997	5.6147	4.9773	6.4179	6.4094	6.1799	6.7944	6.4757
11	27	7|8	SULF1	NA	JHU12043.B11C27R8	4.585	4.7279	5.7682	5.6439	5.3923	5.7004	8.1241	6.1293	5.4263	5.4594	8.3421	6.5622	5.9307	5.4094	5.8826	6.1396	6.0553	5.2854	8.4388	6.6795	5.2479	5.7004	6.6511	5.7944	5.5999	5.5236	5.3219	6.2095	5.7549	5.6865	5.7682	5.5392	5.4594	5.4094	7.8642	5.7682	5.2288	8.543	6.7004	5.4094	5.4094	5.3399	6.3923	5.858	5.4263	5.3219	5.4757	5.9307	5.4429	6.1085	5.2668	5.3219	5.1085	7.9658	5.5236	9.1111	7.0224	5.0444	5.5392	7.676	6.2574	5.4919	6.7814	5.6582	6.8138	6.0553	5.3576	6.6366	6.0224	5.6865	7.1548	6.3129
11	28	7|8	HDAC7	Q8WUI4-7	JHU12199.B11C28R8	4.6147	4.7279	5.7004	5.2479	5.4429	6.7616	5.3038	5.1898	5.1085	5.375	4.9773	5.1293	5.6865	5.3923	5.3399	5.4919	5.8455	5.1085	5.6147	6.8455	5.1085	5.2288	5.7142	5.1085	5.2288	5.1699	5.1699	5.4263	6.1396	5.5546	5.585	5.1699	5.5699	5.1898	7.4051	5.1085	5.2288	5.3038	6.1699	5.2288	5.4094	5.1293	5.8704	5.8826	5.1293	5.2479	5.7814	5.2854	5.4429	5.3038	5.4429	5.1497	5.2479	7.3399	5.2479	7.9278	7.7814	5	5.1085	5.4757	5.5078	5.2288	6.6221	5.7415	7.1293	5.8074	5	7.9099	6.4429	6.5622	6.3487	7.3837
11	29	7|8	MATN2	O00339-2	JHU12022.B11C29R8	4.6147	4.6724	5.0661	4.9773	5.0661	5.1497	4.9773	4.8329	4.9307	4.9069	5	4.9307	5.1293	5.0875	5.0661	5.1898	5.1898	5	5.1293	5.5999	4.9307	5	5.1293	4.9773	5	5.1085	5	5.2668	5.0224	4.9542	5.0444	5.0444	5.1497	5.0444	6.3576	5.0444	5.0224	4.9773	5.4263	4.9773	5.1497	4.9542	5.3038	5.1898	5.0224	4.9542	5	5.1293	5.2095	5.0444	5.0444	5.0875	4.9542	6.0553	5.1497	6.8265	5.4594	4.858	4.8329	4.9307	5.0444	5	5.3038	5.1497	5.2668	4.9542	4.8074	5.1699	5.0661	5.0444	5.5546	5.1497
11	30	7|8	ECEL1	O95672	JHU12182.B11C30R8	4.585	4.9069	6.5699	5	5.6147	6.5078	5.2668	5.1497	5.2668	5.4263	5.0444	5.8329	6.7415	5.1898	5.2288	6.4094	5.9189	5.1699	6.2574	6.9425	5.2288	5.2479	5.5546	5.3576	5.4919	5.3399	5.1699	6.1396	6.5699	5.1898	6.1799	5.0444	5.7415	5.2095	8.6952	5.0224	5.2668	5.4094	7.1948	5.6724	5.4919	5.3923	6.6865	6.8329	5.6439	5.1293	5.0875	5.2854	5.8948	5.2668	5.2479	5.3219	5.2854	7.4676	5.1293	9.3015	7.4757	4.9307	5.2668	5.2668	6.1085	5.1293	6.1396	5.8074	6.0112	5.5392	4.9773	8.6184	7.7448	7.388	8.69	8.4615
11	31	7|8	EGFLAM	Q63HQ2-2	JHU12185.B11C31R8	4.6147	4.7814	5.3576	5.375	5.2668	5.2854	5.3219	5.8948	4.9773	5.0661	8.0028	5.0875	5.4094	5.1293	5.0875	5.3576	5.3923	5.5078	5.2854	7.8455	5.0444	5.8704	5.3923	5.0224	5.2095	5.0444	5.0444	5.5546	5.6582	5.1497	5.1497	5.1497	5.2288	5.2668	6.1085	8.6402	5.1699	5.0444	5.585	5.2668	5.5546	5.0875	5.6294	5.6582	5.0224	5.1293	5.1497	5.3038	5.1898	5.1898	5.2479	5.3219	5.0224	6.4594	5.4594	7.2574	5.6439	4.8329	4.8826	5.0444	5.3399	5.0224	5.9069	5.3038	5.6439	5.1085	5.4094	5.5699	5.5236	5.375	5.7682	7.0389
11	32	7|8	ARRDC1-AS1	Q9H2J1	JHU12005.B11C32R8	4.585	5.0661	5.8455	5.2288	5.3576	5.585	5.375	5.2288	5.3923	5.3219	5.2668	5.2854	5.5392	5.375	5.4094	5.5999	5.7004	5.4594	5.6724	6.4512	5.2288	5.3576	5.9307	5.1898	5.1293	5.1497	5.2479	5.6439	5.7142	5.3219	5.5699	5.3038	5.4757	5.2854	6.8704	5.4263	5.3038	5.3576	6.4094	5.9307	5.4757	5.4094	6.0224	5.8202	5.1699	5.1497	5.2095	5.4094	5.5699	5.2854	5.3923	5.2668	5.2288	7.3354	5.4094	8.2527	6.8948	5.0444	5.2095	5.3038	5.5236	5.2668	6.4838	5.6582	6.5314	5.6439	5.3399	7.0112	6.2761	6.3038	6.585	6.7616
11	1	9|10	SHARPIN	Q9H0F6-2	JHU12136.B11C1R10	4.5546	4.7279	5.9189	5	5.5078	6.098	5.4094	5.4919	5.5546	5.6294	4.9542	5.1085	6.4346	5.2095	5.375	6.1293	6.96	5.4094	6.0553	7.5392	5.0875	5.7142	6.3038	5.5236	5.7682	5.1699	5.2095	5.4429	7.1033	5.1699	6.1189	5.2288	5.9069	5.1898	8.9084	5.0875	5.4594	5.2288	7.6618	5.5699	5.7142	5.2095	6.9248	6.098	5.2095	5.1898	5.1699	5.3038	5.3219	5.3038	5.3038	5.2854	5.1497	8.8857	5.3923	10.3912	7.9513	5.3576	5.1497	5.5699	6	5.2668	7.0768	5.7814	7.4471	6.0112	5.1497	7.3619	6.4263	6.9307	7.8642	8.0112
11	2	9|10	KJ901204	NA	JHU11911.B11C2R10	4.585	4.6724	5.0661	4.858	4.9542	5.0444	5.0444	4.9069	5	4.9773	4.9307	4.9542	5.0661	5.0224	4.9307	4.9773	5.1898	4.9542	5.1898	5.3923	4.8826	5	5.1497	5.0875	4.9542	4.9773	4.9773	5.1293	5	5	5	5.0444	5.0224	5.0444	6	4.9773	5.0661	4.9542	5.2854	5.0444	5.1293	5	5.0661	5.0875	4.9773	4.9773	5.0444	5.0661	4.9542	5.0444	5	4.9307	5	5.8074	5.0875	6.6653	5.4263	4.6439	4.8826	4.8826	5.0224	5.0224	5.4429	5.0875	5.2479	5.0444	4.7814	5.4429	5.0661	5	5.4429	5.3399
11	3	9|10	KIRREL3-AS3	Q8N7Y1	JHU11962.B11C3R10	4.5546	4.6724	4.9307	4.9307	4.9773	5	4.9307	4.858	4.9773	5.0224	4.9307	5	5.1497	4.8826	4.9773	5	5.0444	5.0444	5.0875	5.2668	4.8826	5.0224	4.9307	5.0875	4.8329	5.0224	4.9542	5.1497	5.0661	4.9542	5.0875	4.9773	5.0875	5.0444	5.8826	5	4.9773	4.9542	5.3219	4.9542	5.2288	4.9307	5.0661	5.1699	4.9542	5.0224	5.0224	4.9542	4.9307	5.0875	5.0444	4.9542	5.1085	5.7549	5.0661	6.5392	5.4094	4.7549	4.8826	4.858	5.0444	4.9773	5.5236	5.1085	5.1699	4.9069	4.8329	5.2095	4.9307	5.0661	5.375	5.1085
11	4	9|10	ZNF697	Q8N508	JHU12155.B11C4R10	4.585	4.7814	4.8826	4.9542	4.9773	5	4.9069	4.7814	4.9069	4.9542	4.9307	5	4.9773	4.9069	4.8826	4.9307	5.0224	5	5.0444	4.9773	4.858	4.9307	4.9542	4.9542	4.8826	4.9773	5	5.0224	4.9542	4.9773	4.9542	5.0875	5	4.9542	5.5699	4.9542	4.9542	4.9542	5.0875	4.9307	5.2479	4.9773	5	5.1085	5	4.9773	5.0224	4.9069	4.9307	5.1085	5.0444	4.9307	4.9773	5.3219	5.0661	5.9658	5	4.7279	4.8329	4.7279	5.0444	4.9773	5.3038	5.1293	5.1293	4.9307	4.7814	4.858	4.8826	4.9069	5.0661	4.9307
11	5	9|10	LINC01315	NA	JHU11943.B11C5R10	4.585	4.7279	4.9307	4.9307	4.9542	5	4.9773	4.8074	4.8826	4.8826	4.9307	4.9307	5.0661	4.8826	4.8826	5.0875	5.1085	4.9773	5	5.1293	4.9069	4.9773	5.0224	4.9542	4.8826	4.9307	5.0661	5.0444	4.9542	5.0444	5.0224	4.9773	5.0224	5.1085	5.8455	4.9307	4.9773	4.9542	5.1497	5	5.0875	5	5.2479	5.0224	4.9773	5.0444	4.9542	5	4.9542	5.0661	5.0224	5.0661	5	5.7415	5.1293	6.2095	5.2668	4.8074	4.9069	4.7279	5.0875	5.0875	5.1699	5.0444	5.1293	5.0444	4.9069	4.9773	4.7814	5.0444	5.1293	4.9773
11	6	9|10	NEIL3	Q8TAT5	JHU12120.B11C6R10	4.5546	4.7549	5.0661	4.8826	5.0875	5.0444	4.8826	4.7814	4.9069	4.9069	4.9307	4.9773	5.0661	4.9542	4.9773	5.0444	5.1497	5.1699	5.1293	5.1293	5.0224	5.0661	5.1497	4.9773	4.9773	4.9307	4.9773	5.1085	5.4429	4.9307	5.1497	5.0224	5.0444	4.9542	5.9189	5.0444	5	4.9069	5.3399	4.9773	5.2288	4.9773	5.2479	5.0444	5.0444	4.9773	4.9307	5.0224	4.9542	5.0224	5.0661	5	4.9773	5.8455	5.0444	6.8202	5.4094	4.6724	4.7814	4.9307	5	5	5.2288	5.1085	5.1699	5.0444	4.7549	5.1699	5.0661	5.1085	5.2854	5.2095
11	7	9|10	FEV	Q99581	JHU12191.B11C7R10	4.5546	4.7004	4.9773	4.9307	5.3038	5.0661	5.1497	6.7211	4.9542	4.9542	4.9307	4.9773	5.2095	5.1085	4.9773	5.1898	5.1497	5.1699	5.3219	5.3923	5.0661	5.0444	5.2095	5.0224	4.8826	5	4.9773	5.1293	5.8826	4.9542	5.2288	5.1085	5.0444	5.1293	5.9425	5.0661	4.9773	4.9307	5.5999	5.0661	5.2854	5.0444	5.6439	5.0875	4.9307	5.0224	4.9773	5.0661	5.1085	5.1699	4.9773	5.0224	5.0444	6.0224	5.1898	6.8704	5.6865	4.7004	4.8826	4.9069	5.1497	5.1293	5.4757	5.1699	5.4263	5.0444	4.8329	5.6439	5.1293	5.2668	5.4263	5.375
11	8	9|10	KIFC1	Q9BW19	JHU12017.B11C8R10	4.6147	5	5.4757	5.4757	5.3576	5.9658	5.2668	5.4919	5.4919	5.375	5.1699	5.2854	5.9887	5.1293	5.4919	5.6294	5.7549	5.2668	5.7279	6.3923	5.2668	5.7415	5.9542	5.4094	5.3923	5.1085	5.375	5.5546	5.8455	5.3923	5.4594	5.4757	5.6865	5.2668	7.224	5.4919	5.375	5.3038	6.2854	6.4009	5.4594	5.2668	6.2668	6.0875	5.1293	5.3219	5.4094	5.2479	5.4757	5.5078	5.4594	5.3219	5.1293	7.2046	5.3399	8.2621	7.1948	5.0444	5.2288	5.3219	5.8329	5.5392	6.8517	5.8948	7.0224	5.6724	5.2288	7.6221	6.5078	7.1649	6.6795	6.8074
11	9	9|10	KJ900882	NA	JHU12042.B11C9R10	4.5546	4.7004	5.0661	4.9307	4.9773	5.1085	4.9773	4.7814	5.0444	4.9542	4.8826	4.858	5.2095	5	4.8826	5.0875	5.2095	4.9542	5.0875	5.2095	4.8826	5.0224	5.0444	5.0444	4.8826	5.0661	5.0224	5.1699	4.9307	4.9773	5.1293	5.0224	5.0444	5.0444	5.7682	5.0444	4.9307	4.9069	5.2854	5	5.1699	4.9307	5.2288	4.9773	4.9773	4.9307	5	4.9307	5.0444	5.1699	5.1293	5	4.9773	5.5392	5.0444	6.8138	5.3923	4.858	4.7814	4.8074	5	5.0444	5.375	5.0661	5.2288	4.858	4.7549	5.0224	5.0444	4.9773	5.2288	5.2095
11	10	9|10	PLIN3	O60664	JHU12212.B11C10R10	4.6147	4.7004	5.2479	5.0444	5.1293	5.2288	5.1293	4.9069	5.0875	4.9773	4.9069	5.1699	5.4094	5.0875	4.9307	5.9542	5.2095	5	5.2288	5.5546	4.9773	5.3399	5.585	5.1293	5.1699	5.1497	5.1497	5.2668	5.0444	4.9542	5.2095	6.1189	5.1085	5.0444	6.6073	5.6294	4.9773	4.9773	5.6439	5.1699	5.2288	4.9069	5.5392	5.2854	5.0444	4.9773	5.1293	5	5.1497	5.1497	5.1293	4.9542	5.5078	6.0553	5.1085	6.983	6.6724	4.9773	4.9069	4.9773	5.3923	5.0875	5.4263	5.4094	6.3309	4.858	4.858	6.7211	6.4009	6.098	6.0553	6.1997
11	11	9|10	TNNI1	P19237	JHU12146.B11C11R10	4.5546	4.7004	5	4.9069	5	5.0224	5.0661	4.9307	4.9773	4.9069	4.9069	5	4.9542	5.0875	4.9307	5	5.1085	4.9773	5.0444	5.2095	5.0661	5.0224	5.0661	4.9773	5.0444	4.9307	4.9542	5.1085	4.8826	4.9542	5.0875	5.1085	5	4.9773	5.858	5	5.0444	5	5.3038	5.1497	5.1699	4.9307	5.1898	5.0875	4.9773	5.0224	5.0224	5.0444	4.9773	5.0875	5.0444	4.9773	4.9773	5.7682	5.0444	6.3923	5.3576	4.6724	4.8826	4.858	5.0444	5	5.2095	5.3038	5.1497	4.8074	4.9069	5.2288	4.858	4.9773	5.2479	5.1699
11	12	9|10	VIRMA	Q69YN4-4	JHU11940.B11C12R10	4.585	4.7004	5.0875	4.9773	5.1699	5.1293	5.0661	4.8826	5.0661	5.0875	4.9069	5.1293	5.1898	5.0224	5.0224	5.1085	5.1898	4.9773	5.2854	5.6294	4.8826	5.2288	5.2095	5.0444	4.8826	5	4.9773	5.0444	5.3219	5	5.1085	5.1497	5.1898	5.1085	6.4009	5.0224	5.0444	4.9542	5.7682	5.1699	5.0875	5.0444	5.4594	4.9773	4.9307	4.9773	5.0661	5.0224	5.1497	5.0875	5.1699	4.9773	5.0224	6.1396	5.0224	7.1344	5.5699	4.7814	4.8329	5.2095	5.3038	5.0224	5.4757	5.1497	5.2479	5.0875	4.858	5.375	5.2288	5.1699	5.585	5.7814
11	13	9|10	HOXD8	P13378-2	JHU12203.B11C13R10	4.585	4.6439	5.1085	5.4757	5.2668	5.1497	5.1085	5.7142	5.0444	5.0224	5	5.0875	5.2288	5.8704	5.0661	5.2288	5.3038	5.0875	5.3038	5.4429	5	5.2095	5.2288	4.9773	5.1085	5.1293	4.9773	5.3923	5.8202	5.0444	5.1293	5.1898	5.2095	5.0875	6.5157	5.0224	5.0444	4.9773	5.8329	5.1699	5.1497	5.0661	5.375	5.2095	5.1699	5	5.0224	5.1293	5.0224	5.1497	5.1699	5	5.0444	6.1293	5.2288	7.2336	5.7814	4.8826	4.858	4.9773	5.2288	5.1085	5.5999	5.1898	5.6147	5.1699	4.8826	6.0112	5.2854	5.4757	5.9658	5.6439
11	14	9|10	KJ901963	NA	JHU12050.B11C14R10	4.5236	4.6439	4.858	4.9773	5.0224	5.1497	4.9069	4.9773	4.9069	4.8826	4.8826	4.9069	5.0444	5.0444	5.0224	4.9773	5.2095	4.9307	5.0444	5.2288	4.9069	5.0224	5	4.9773	4.9542	5.0444	5.0224	5.0224	4.9773	4.9542	5.0224	5.0875	5	4.9542	6.1085	4.9542	5.0875	5.0224	5.1497	5	5.2095	4.9773	5.1699	5.0661	4.9542	4.9773	4.9773	4.9542	4.9542	5	5.0444	4.9773	5.1085	5.5999	5.0661	6.1799	5.2479	4.7549	4.8074	5.0224	5.1293	5.0444	5.3219	5.1293	5.0444	4.8329	4.7814	5.1497	4.9773	5.1085	5.2854	5.2288
11	15	9|10	GATA5	Q9BWX5	JHU11931.B11C15R10	4.5546	4.7004	4.9542	5.0224	5.0661	4.9069	4.9542	4.858	5	5.0661	4.9773	5.1497	5.2479	4.9773	5.0661	5.2095	5.1699	5.0661	5.0661	5.3923	4.9307	5.1085	5.3399	4.9542	4.9069	5	5.0444	5.1497	5.2854	5.0444	5.1085	5.0224	5.0661	5.0224	5.7142	4.9773	5.0224	4.9307	5.1898	5.0875	5.1699	4.9773	5.2854	5.0224	5.0444	4.9773	5.0875	5.1085	4.9542	5.1497	5.1497	5.0661	5.0444	5.8704	5.1293	6.5999	5.375	4.7004	4.8826	5.0444	5.1699	5.0875	5.5236	5.3038	5.1293	5.1085	4.9307	5.5078	5.0444	5.1497	5.3923	5.3576
11	16	9|10	HHLA3	Q9XRX5-2	JHU12100.B11C16R10	4.5546	4.7004	5.1293	5.0444	5.1293	5.0444	4.9069	4.8329	5.0875	5	4.9307	4.9307	5.2479	4.9773	5.0224	5.2668	5.0875	5	5.1293	5.5999	5	5.0875	5.1898	4.9307	4.9542	5.0875	5	5.1497	5.3219	4.9542	5	5.0444	5.0444	4.9773	6.0661	4.9773	4.9773	5.0444	5.6865	5.0224	5.1699	4.9773	5.3038	5.2854	5.0224	4.9542	4.9542	5.0875	5	5.0224	5.0661	5	5.0224	6.3576	5.0224	7.0279	5.6865	4.7004	4.8329	4.9069	5.0875	5.0224	5.4263	5.1293	5.4757	5.0661	4.7279	5.8948	5.375	5.2479	5.8329	5.4919
11	17	9|10	ALG10	Q5BKT4	JHU11999.B11C17R10	4.585	4.7004	5.2095	5	5.1293	5.3923	5.2479	5.6724	5.2668	5.9069	5.0661	5.0661	5.4263	5.1497	5.3219	5.4429	5.7142	6.2288	5.3923	5.5999	5	6.1497	6.375	4.9773	5.3038	5.0661	5.0661	5.2288	5.1085	5.0875	5.2854	5.3576	5.3219	5.0224	6.6366	5.375	5.3219	5.1085	5.7814	5.2668	5.1898	5.0661	5.7004	5.3038	5.1497	5.1293	5.0224	5.375	5.1497	5.2854	5.1293	5.1898	5.1293	6.4179	5.3923	7.8517	6.3038	5.0444	4.9542	5.4919	5.7814	5.3038	6.0875	5.3576	5.9773	5.4757	5.1898	5.8704	5.5699	5.5999	6.0661	6.4919
11	18	9|10	CCSAP	Q6IQ19-4	JHU12164.B11C18R10	4.585	5.0444	5.5699	5.1085	5.2668	6.0553	5.4094	5.3576	5.3399	5.4263	5.1497	5.1085	5.6147	5.2288	6.0334	5.5546	5.8455	5.1293	5.7944	6.1799	5.2479	5.6439	6.0112	5.7142	5.375	5.2668	5.0875	5.858	5.5999	5.1898	5.6865	5.2479	5.6582	5.0875	6.8948	5.3038	5.2288	5.0661	7.3619	5.4757	5.2668	5.7814	6.1189	6.2668	5.4757	5.2668	5.2854	5.5546	5.3399	5.2854	5.4757	5.4757	5.0444	7.3531	5.4919	8.4533	7.3083	4.9542	5.0661	5.4757	5.6724	5.3399	6.6795	5.5999	6.7142	5.9189	5.1085	7.4051	6.5469	8.9454	6.9944	7.1293
11	19	9|10	PGM5	Q15124	JHU12125.B11C19R10	4.5546	4.7279	5.0444	4.9542	5.4594	5	4.9773	4.858	4.9307	4.9069	5.0444	5.0224	5.2095	5.1497	4.9542	5.1293	5.0224	5.2668	5.0875	5.7415	4.9773	5.0444	5.1293	4.9773	4.9069	4.9773	4.9773	5.4757	6.6221	4.9542	5.0224	5	5.0875	5.0444	6.0334	4.9773	5.2479	5.0224	5.4757	5.0444	5.4094	5.0444	5.2854	5.2668	4.9542	4.9542	4.9773	5.1293	5.0444	5.1898	5.0875	5	5.0444	5.8826	5.0661	6.8329	5.6865	4.7279	4.8826	4.8074	5.1085	5.0224	5.5236	5.1293	5.5078	4.9773	4.9773	5.3923	5.1497	5.3038	5.5236	5.4594
11	20	9|10	COPS7B	Q9H9Q2	JHU11919.B11C20R10	4.5546	4.7004	5.5392	5.375	6.2192	5.6865	8.7142	5.7142	5.2668	5.5236	5.0661	5.1898	5.7142	5.4263	5.4263	6.0224	6.3309	5.6439	6.3129	6.858	5.2095	5.4594	6.2946	5.7549	5.5699	5.1898	5.0875	5.8202	7.8455	5.2095	5.4429	5.5999	5.5699	5.2479	7.69	5.3399	5.3399	5.2479	6.6366	5.9773	5.6439	5.2288	6.4512	5.9658	5.5699	5.2479	5.2854	5.5392	5.4429	5.4594	5.4094	5.2288	5.0875	7.224	5.3576	8.7381	6.9887	4.9773	5	5.2095	5.6439	5.3399	6.8074	5.585	7.1699	7.7108	5.0444	7.0279	6.098	5.9189	7.1749	7.0928
11	21	9|10	SDHA	P31040-3	JHU12230.B11C21R10	4.5236	4.7814	4.9773	4.9542	5.1497	5.0875	5.0224	5.0224	4.9307	5.0444	4.9542	4.9307	5.1898	5.0444	4.9773	5.0875	5.2668	5.0444	5.1699	5.3576	5.0224	5.0661	5.1699	5.0224	4.8826	4.9069	5.1085	5.2288	5.5999	4.9542	5.0224	5.0875	5.0661	5.0444	5.9189	5	5.1898	5.0224	5.4094	5.0875	5.1898	5.0444	5.2479	5.2288	4.9307	5.0875	5.0224	5	5.0661	5.0875	5.1699	5.0875	4.9773	6.0768	5.0661	6.8826	5.585	4.8074	4.7814	4.7549	5.1085	5.0875	5.3576	5.0224	5.4594	5.0444	4.9307	5.5546	5.1085	5.2288	5.4757	5.4757
11	22	9|10	TMED9	Q9BVK6	JHU12046.B11C22R10	4.585	4.7004	5.4757	4.9542	5.2479	5.2288	5.1497	5.1497	5.0661	5.3038	4.9307	5.0875	5.5546	5.1293	4.9069	5.3038	5.6724	5.0875	5.5236	5.9887	5.1085	5.3219	5.4094	5.1085	5.0661	5.0224	4.9542	5.4594	5.3399	5.1293	5.0661	5.1898	5.1699	5.1085	7.29	5	5.1293	5.1497	6.0224	5.0875	5.1898	5.1085	5.4757	5.2288	5.0444	4.9773	5	5.2095	5.1699	5.2288	5.2668	5.1293	5.0224	6.7279	5.1898	8.2021	6.1599	4.7814	4.9307	4.9307	5.4429	5.1293	5.6865	5.3399	5.5999	5.375	4.9773	6.2095	5.4757	5.585	6.5546	6.1898
11	23	9|10	TEX38	Q6PEX7	JHU11947.B11C23R10	4.585	4.7004	4.8826	5.0661	5.0444	5.0444	4.8826	4.8826	4.9069	4.9069	5	5.1085	5.1293	5	4.9307	4.9307	5.2479	4.9773	5.0661	5.2288	4.9542	5.0661	5.3038	5.0224	4.858	4.9773	5	5.0875	5.1497	4.9069	5	5.0661	5.1898	5.0875	5.7944	5.0444	5	4.9773	5.3923	4.9773	5.1699	5.0224	5.1699	5.0875	5.0444	5.0444	5	5.1085	5.0224	5.0661	5.0875	5	5	5.5999	5.0661	6.1293	5.1497	4.7549	4.7814	4.858	5.1293	5.0444	5.1293	5.2095	5.1497	5	4.8074	5.3399	5.1497	5.0444	5.2479	5.3576
11	24	9|10	TICRR	Q7Z2Z1	JHU12070.B11C24R10	4.585	4.7279	5.0661	5.0224	5.0875	5.2288	5.0224	4.858	5.0224	5.1497	4.9542	5.0444	5.1898	4.9773	4.8826	5.2668	5.2854	4.9542	5.1293	5.3219	4.858	5.0444	5.0661	5.0444	4.8826	5.0224	5.0444	5.3219	5.1699	5.0875	5.1497	5.0875	5.1293	5.1293	6.3923	5.0224	5.1293	4.9307	5.3923	5.1293	5.375	5.2095	5.375	5.3219	5.0444	5.0661	5.0661	5.0224	5.0444	5.2288	5.2668	5.0444	5.1085	5.8329	5.1085	6.7616	5.375	4.8329	5.3399	4.8329	5.2479	5.0661	5.4094	5.1699	5.2668	5.3038	5.1085	5.4594	5.1293	5.3576	5.5236	5.4757
11	25	9|10	TRIM72	Q6ZMU5-2	JHU12147.B11C25R10	4.585	4.6724	5.0875	5.1699	5.3576	5.2095	5.1898	5.1699	5.2668	5.2668	5.0224	4.9773	5.2479	5.1898	5.1497	5.2095	5.4594	5.1293	5.2288	5.6582	5.0224	5.1293	5.5999	5.1497	5.0661	5.0875	5.0444	5.4263	5.8826	5.0444	5.1085	5.0661	5.0661	5.1085	6.2668	5.0661	5.5546	5.0875	5.6724	5.1085	5.2668	5.0661	5.4757	5.2095	4.9307	5	5.0444	5.0661	5.0444	5.2095	5.2288	5.0224	5.0224	6.4346	5.2854	7.1137	5.7944	5.0875	4.8329	5.0224	5.3038	5.1293	5.6865	5.1293	5.6865	5.1497	4.9307	5.5699	5.4919	5.4594	5.6439	5.7142
11	26	9|10	BAGE5	Q86Y27	JHU11908.B11C26R10	4.5546	4.7004	5.0875	4.9773	5.0661	5.0444	4.9773	4.858	5.0224	5.0224	4.9542	5.1085	5.1497	4.9069	4.9773	5.0444	5.0875	4.9773	5.1497	5.4094	4.9307	4.9307	5.1898	5	4.9773	4.9773	5.0661	4.9773	5.2095	5.0224	5.0224	5.0875	5.0224	5.0875	5.8826	5	5	4.9307	5.5078	5.1497	5.375	5.0661	5.2854	5.1293	5.0444	5.0224	5.0875	5.0661	4.9542	5.0661	5.0661	4.9773	5.0444	5.7142	5.1293	6.4594	5.6294	4.7549	4.7549	5.1085	5.0875	5.0444	5.4094	5.0875	5.1699	4.9307	4.8074	5.3219	5.1699	5.1898	5.6294	5.5999
11	27	9|10	TMEM185B	Q9H7F4	JHU12047.B11C27R10	4.6147	4.6439	8.7108	5.3399	5.7004	7.7279	6.4263	4.9307	7.1189	7.4553	5.4429	5.6439	8.1059	5.375	6.3038	7.9337	9.0417	5.1085	8.5661	10.2621	5.4919	6.6147	8.0795	7.3531	6.4009	5.5078	5.6147	6.9658	6.4179	5.3399	8.0389	5.585	7.1085	5.2668	11.5033	5.2854	6.5469	6.5314	10.8784	6.5157	6.1497	5.4594	9.4757	7.7682	6.6073	5.2095	5.2668	7.6935	7.4594	5.4594	5.5392	5.5699	6.1497	12.0053	5.3038	13.1839	10.5892	6.5699	5.7944	6.8826	7.0444	5.9658	9.3365	7.4919	9.9643	7.7912	5.2288	9.3253	8.1849	8.1923	10.5377	11.2423
11	28	9|10	ZBTB46	Q86UZ6	JHU12250.B11C28R10	4.6147	4.8329	5.2479	5.585	5.2288	5.4919	5.4094	6.4998	5.1898	5.2854	8.5411	5.1898	5.7415	5.2479	5.4429	5.4094	5.4594	5.4429	5.5699	8.3597	5.0444	6.8265	6.1396	5.1497	5.3399	5.0661	5.1898	5.4919	5.9189	5.1085	5.3399	5.2479	5.7549	5.4594	7.0875	9.8986	5.2095	5.1699	5.7682	5.375	5.858	5.3576	5.8202	6.2384	5.1699	5.2095	5.2288	5.1293	5.4594	5.375	5.5236	5.2095	5.3038	6.5078	5.4594	7.7415	6.8642	5.3576	5	5.2095	5.3576	5.7279	6.1293	5.7415	5.9773	5.6294	6.3309	6.0768	5.7814	5.5392	5.8202	8.3219
11	29	9|10	HAUS7	Q99871	JHU12052.B11C29R10	4.6147	4.7549	5.2854	5.0224	5.4594	5.2288	5.0875	5.0444	5.0661	5.1497	5.1085	5.0224	5.375	5.1497	5.1497	5.2288	5.4757	5.3923	5.7279	5.8455	5.0444	5.3576	5.5999	5.0875	5.0224	4.9773	5.0444	5.5236	6.6935	5.0661	5.0661	5.1085	5.2288	5.2479	6.5078	5.1497	5.1497	5.0444	5.9887	5.1497	5.3038	5	5.6724	5.4594	5.1085	5	5.1497	5.2668	5.1293	5.1699	5.2095	5.1497	5.0444	6.3663	5.1898	7.6935	5.9887	4.9069	4.9307	5.0444	5.375	5.0661	5.7549	5.1293	5.6439	5.1699	4.8826	5.5236	5.2668	5.3576	5.858	5.7279
11	30	9|10	SPHK1	Q9NYA1-2	JHU12236.B11C30R10	4.6439	4.8074	5.6865	5.0875	6.0112	5.7279	5.3576	5.2288	5.2095	5.1497	5.0875	5.2288	5.9307	5.375	5.2668	6.1497	5.6724	5.7004	5.8074	6.375	5.2854	5.4757	6.0112	5.1497	5.4757	5.2288	5.1293	6.1293	7.4553	5.1085	5.3576	6.2668	5.1699	5.2095	7.4429	5.585	5.375	5.1898	6.2288	5.4429	5.3923	5.1699	6.2192	5.858	5.4094	5.2095	5.0661	5.2479	5.5392	5.4094	5.2288	5.0661	5.4919	7.1189	5.1898	8.5294	7.8106	5.3399	5.2288	5.1497	5.6147	5.3219	6.1293	5.4263	7.1396	5.4757	4.9069	7.3707	6.7279	6.6366	7.2574	7.1997
11	31	9|10	FAM89B	Q8N5H3-2	JHU12190.B11C31R10	4.585	4.7814	5.1497	5.1293	5.6294	5.3219	5.0875	4.8826	5.0444	5.1898	5.1898	5.0661	5.4594	5.1497	5.0224	5.2479	5.3923	5.375	5.4263	5.7004	4.9307	5.2095	5.4263	5.1293	5.1293	5.0661	5.0224	5.5392	7.0334	4.9542	5.1085	5.1085	5.3219	5.2479	6.2761	5.1699	5.1293	5.0224	5.6724	5.1085	5.2854	4.9773	5.5699	5.3923	5.1085	4.9773	5	5.1699	5.0661	5.2288	5.1497	5.1293	5.0444	6.8517	5.1085	7.6366	6.0334	4.7549	4.8329	5.0444	5.2288	5.0875	5.8826	5.2479	5.9189	5.2668	4.7814	6.3309	5.4594	5.5392	5.9069	5.8455
11	32	9|10	LGMN	Q99538	JHU12018.B11C32R10	4.585	4.7279	5.2479	5.1699	5.5999	5.1699	5.0444	4.9069	5.1497	5.0875	5.0444	5.0224	5.2854	5.1898	5.1497	5.2479	5.2479	5.4594	5.1898	5.585	5.0875	5.1085	5.2854	5.0661	5.0661	5.0875	5.0444	5.5999	6.9944	4.9773	5.1085	5.0224	5	5.1497	6.3038	5.0661	5.1898	5.1085	5.7142	5.0661	5.4757	5.0661	5.4757	5.2288	5.0444	5.0875	5.0875	5.0661	5.1293	5.2479	5.0661	5.0875	5.0661	6.5078	5.1085	7.4635	5.7004	4.9542	4.9307	4.8826	5.2854	5.0444	5.6294	5.1699	5.4263	4.9307	4.9542	5.7549	5.2668	5.2479	5.6294	5.6147
11	1	11|12	TESK2	Q96S53-3	JHU12142.B11C1R12	4.5236	4.6439	5.0875	4.9069	5.585	5.1699	5.0661	4.8329	5	5.0224	4.9069	4.9542	5.2854	5	5.0224	5.1497	5.2479	5.2288	5.1898	5.6724	5.0224	5	5.1293	4.9773	4.9069	5.1085	5.0444	5.375	6.9366	5.0224	5.2479	5.1085	5.0444	5.0661	6.3309	4.9773	5.2095	5	5.6582	5.0224	5.2668	4.9542	5.1898	5.4263	5.0444	5.0875	5	5.1293	5.0444	5.1293	5.1085	5.0224	4.9773	6.3129	5.1497	7.6294	5.7682	4.858	4.9069	5.0444	5.1497	5.0661	5.7814	5.2288	5.2095	5.2479	4.8329	6.2192	5.4919	5.3399	5.4429	6.0661
11	2	11|12	ZNF561-AS1	K7EIQ3	JHU11946.B11C2R12	4.5236	4.6724	4.9307	4.9069	5.1085	5.0444	4.9307	4.7814	4.9773	4.9069	4.9542	4.858	5.0224	4.9069	4.9542	5.0444	5.1085	4.9542	5.0661	5.3576	4.858	4.9307	4.9773	5.1085	4.8826	4.9307	5.0444	5.1085	5.3219	4.9542	5.0444	5.1085	4.9542	5.0444	5.8329	4.9542	5.0444	4.9773	5.2095	5.0224	5.1898	4.9069	5.1497	5.1699	4.9307	5	5	4.9773	4.9307	5.0224	5.0224	4.9773	4.9773	5.8948	5.2095	6.3923	5.375	4.7814	4.9069	4.7279	5.0444	5	5.3923	5.0444	4.8826	5.0224	4.7549	5.1699	4.9542	5.0661	5.0875	5.2854
11	3	11|12	MCOLN2	Q8IZK6	JHU11954.B11C3R12	4.5236	4.7004	4.9773	4.9307	5	5.0661	5	4.8074	4.858	4.8826	4.9069	4.9542	5.0875	4.9307	4.8826	4.9307	5.1699	4.9542	5.0661	5.4919	4.9307	5.1085	5	5	4.9773	5	4.9773	5.0224	5.2479	4.9542	5	5.0875	5.0444	5.0224	6.4346	4.9773	4.9773	5	5.5078	4.9542	5.2288	5	5.1293	5.1085	5.0444	4.9542	5	4.9542	4.9773	5.0875	5.0661	4.9773	5.0444	6.0875	5.0224	7.0224	5.1699	4.7004	4.9542	5	5.1085	5.0875	5.2288	5.1085	5.0661	4.858	4.7549	5.5546	5.0224	5.2288	5.4263	5.4429
11	4	11|12	NR1I2	O75469	JHU12122.B11C4R12	4.5236	4.6439	4.9542	4.8826	5.1898	5.0224	4.9542	4.8074	4.8826	4.9542	4.9069	4.9069	5.1699	5.0224	4.9307	5.1898	5.3038	5.0661	5.1699	5.4263	4.9773	4.9307	5	4.9542	4.9542	5.0444	5.0661	5.0661	5.6147	4.9542	5.2668	5.1293	5.1293	5.0875	6.3309	4.9542	5.0661	5	5.7004	4.9542	5.3923	4.9542	5.2288	5.0444	4.9773	5	5	5	5.0224	5.1497	5.1699	4.9542	5	5.8202	5.1085	6.7616	5.3219	4.8826	4.7814	4.8074	5.0875	5.0444	5.4094	5.2095	5.3219	5.0661	4.8074	5.2854	5.0661	5.1699	5.2668	5.2668
11	5	11|12	HMSD	A8MTL9	JHU11935.B11C5R12	4.5236	4.6724	4.8826	4.9069	4.9542	4.858	4.9773	4.7279	4.8826	4.858	4.9069	4.9773	4.8826	5.0875	4.9307	5.1293	5.2288	4.9773	5.0875	5.0875	4.9069	4.8826	4.9773	4.9542	5	4.9307	5.0224	5.0224	5.2479	5.0224	5	5.0661	4.9773	5.0224	5.5392	4.9773	4.9542	4.9069	5.1699	4.9773	5.1497	4.9542	5.2288	5.0224	4.9307	4.9542	4.9773	4.9307	5.0444	5.0444	5.0224	4.9542	5	5.4429	5.1699	6.0661	5.1293	4.7814	4.858	4.9069	5.1085	4.9542	5.1699	5.1085	5.0224	4.9307	4.7279	4.9069	4.858	4.9069	5.1293	5.0875
11	6	11|12	DNAJC22	Q8N4W6	JHU12092.B11C6R12	4.5236	4.6724	5.1497	5	5.0661	5.1497	4.9542	4.9542	5.0224	5.1898	4.9307	4.9069	5.2854	5.0875	4.8826	5.2854	5.2854	5.1497	5.3923	5.6724	5.1497	5.0661	5.4594	5.1085	5.0875	5.0444	5.0661	5.3399	5.4263	5.1293	5.1497	5.0875	5.1085	5.0224	6.6511	5.0444	5	5.0444	5.7279	5.2095	5.0661	4.9542	5.4757	5.3219	4.9542	5	5	5.1085	5.0875	5.1293	5.3038	5.0444	5.1293	6.2668	5.1497	7.4388	5.6294	4.8329	4.8329	4.858	5.1898	5.1085	5.6724	5.2095	5.5236	5.1293	4.7549	6.2854	5.3923	5.5236	5.9425	5.6724
11	7	11|12	UGT1A9	O60656	JHU12246.B11C7R12	4.5236	4.6439	4.9542	4.9069	5.0875	5.1293	5	4.8826	4.9542	5.0224	4.9773	5.0444	5.0875	5.0661	4.8826	5.1085	5.2288	5.0661	5.0224	5.4094	4.9307	5	5.2668	4.9773	5.0661	5.0224	4.9542	5.2668	5.6865	4.9542	5.1085	5.0224	5.0224	5	6.2761	5	4.9542	5.0224	5.5236	5.0444	5.3576	4.9307	5.3399	5.2288	4.8826	5.0224	4.9542	5.0444	5.0444	5.2095	5.0224	5.0224	4.9542	5.7814	5.1085	7.0168	5.4757	4.7279	4.8329	4.9773	5.0661	5.0224	5.4263	5.1898	5.2854	5.0224	4.7004	5.4263	5.2668	5.2854	5.5078	5.3399
11	10	11|12	FXYD4	P59646	JHU12195.B11C10R12	4.5546	4.7279	5.3219	5.1293	5.2668	5.4429	5	4.9773	5	5.1085	4.9773	5.0224	5.5699	5.1898	5.1085	5.4094	5.4919	5.1085	5.3923	5.8948	5.0444	5.1497	5.4757	5.0875	5.1293	5	5.0661	5.4757	5.375	5.1497	5.3038	5.0661	5.1699	5.0661	6.8009	5.0875	5.0875	5.1497	6.1085	5.0224	5.2479	5.0224	5.5392	5.6582	5.1085	5.0444	5.1085	5.2095	5.0875	5.1699	5.2479	5.1085	5.0444	6.7347	5.1898	7.8796	6.5392	4.8329	4.9542	5.1699	5.2668	5.4263	5.7682	5.3576	6.0661	5.5392	4.9069	6.4757	5.6147	5.4919	6.4094	6.0334
11	12	11|12	ADGRE3	Q9BY15	JHU11925.B11C12R12	4.5236	4.7004	5.2095	5.1497	5.0444	5.1497	4.9773	4.9307	4.9542	4.9069	4.8826	5.0661	5.375	4.9069	5.1085	5.2095	5.3399	4.9542	5.2479	5.2288	5.0224	5	5.0875	4.9773	5	5.0661	5.0224	5.1497	5.1497	4.9307	5.1085	5.0661	5.0661	5.0444	6.2946	5.0444	5	5	5.4757	5	5.1085	5.2095	5.2668	5.2288	4.9542	4.9307	5.0661	5.0875	4.9773	5.0875	5.0224	4.9307	5.0444	5.9542	5.1085	6.8765	5.5999	4.8329	4.7279	4.8826	5.1085	5.2288	5.5236	5.2288	5.2479	5	4.8329	6.2668	5.6147	5.5078	5.6865	6.0334
11	15	11|12	ADGRG7	Q96K78	JHU11932.B11C15R12	4.5236	4.858	5.2095	5.1497	5.0661	5.2668	4.8826	4.8826	5.0224	4.9773	4.9542	5.1293	5.5078	5	4.8826	5.4263	5.2854	5.0224	5.1699	5.4594	5	5.0875	5.0224	5.1293	4.9773	5.0444	5	5.3923	5.2095	4.9773	5.1699	5.0661	5.0224	5.0875	6.7814	5	4.9773	5.0444	5.7415	5.0875	5.2095	4.9773	5.2854	5.2854	5.0661	4.9773	4.9542	5	5.1699	5.1497	5.1497	5	4.9307	5.9773	5.0224	7.2761	5.4094	4.7004	4.8826	4.9069	5.2854	5.0224	5.3219	5.375	5.2668	5	4.858	5.7814	5.6582	5.4263	5.9542	6.375
11	16	11|12	RAB42	Q8N4Z0-1	JHU12132.B11C16R12	4.5236	4.6439	4.9542	5.0444	5.0875	5.0224	5.0661	4.8826	4.9069	4.9307	4.8826	4.9307	5.1293	5	4.9069	5.0224	5.2095	4.9542	5.0224	5.3923	4.9542	4.9542	5.1699	4.9542	5.0875	4.9542	4.9773	5.1085	5.3923	5.0661	5	5.0661	5	5	5.6724	5.1699	4.9773	5.0224	5.2668	5.0875	5.1699	5.0444	5.1898	5.0661	4.9307	5.0224	5	5	5	5.2854	5.0444	5.0661	4.9542	5.4919	5.1293	6.4094	5.3923	4.7004	4.8329	4.858	5.1293	5.0224	5.3399	5.2288	5.2288	5.1699	4.858	5.2854	5.1699	5	5.4757	5.1293
11	18	11|12	STX1B	P61266	JHU12240.B11C18R12	4.5236	4.7004	4.9542	4.9542	5.6582	5.1898	4.8826	5.1497	5.0661	5	4.8826	4.9307	5.2095	5.2668	5.0224	5.3923	5.2095	5.3219	5.3038	5.6724	5.0661	5.0661	5.3576	5.0224	5.0224	5.1497	5.1085	5.4094	7.4136	5.0444	5.2668	5.0661	5.1699	5.1898	6.1799	5.0224	5.0224	5.0661	5.585	5.2288	5.1699	5.0661	5.3923	5.2288	4.9542	4.9307	5.1293	5.0224	5.1699	5.1497	5.0444	5.0444	4.9542	6.3399	5.2095	7.3443	5.5546	4.8826	4.8329	5	5.2288	5.1898	5.5236	5.375	5.4263	5.2854	4.8826	5.5236	5.1699	5.3576	5.5546	5.4919
11	20	11|12	ZNF623	O75123	JHU11989.B11C20R12	4.5546	4.9069	5.1085	5.1293	5.2668	5.2854	5.1293	5.5699	5	5.2288	5.0444	5.0661	5.2854	5.1898	5.3399	5.3038	5.375	5.2288	5.3399	5.6294	5.1497	5.5392	6.2668	5.1293	5.1898	5.1497	5.0661	5.2854	5.5078	5.2854	5.2854	5.2095	5.2479	5.2479	6.0661	5.1293	5.2095	5.1293	5.4429	5.1293	5.3219	5.1293	5.4919	5.2479	5.0875	5.2288	5.3923	5.1085	5.3038	5.2479	5.1699	5.2479	5.1293	6.1085	5.5236	6.7879	5.5999	5.0661	4.8826	5.3576	5.4919	5.4263	5.7682	5.4263	5.4429	5.7415	5	5.6439	5.5392	5.2479	5.8074	5.6294
11	21	11|12	FOXL2	P58012	JHU12193.B11C21R12	4.5546	4.6724	4.9307	5.1293	4.9773	4.9773	5.0875	6.5469	4.9773	4.9773	4.9542	5.0661	5.3038	5.0444	5.0875	5.0661	5.3399	4.9542	5.3399	5.5236	5.0224	5.1085	5.0661	5	5.1497	5.0224	5	5.0875	5.1699	4.9542	5.1699	5.4429	5.1293	5.1293	5.7814	5.0875	5	5.0224	5.2668	5.1497	5.3576	5.0224	5.3038	5.1293	4.9773	4.9307	5.0444	5.0661	5.1293	5.1293	5.0875	5.0444	4.9542	6	5.2095	6.6653	5.4757	4.8074	4.858	5.0224	5.0661	4.9773	5.1497	5.1085	5.2288	5.1293	4.858	5.4757	4.9542	5.3399	5.3399	5.3038
11	23	11|12	UBE2E1	P51965	JHU11984.B11C23R12	4.5546	4.7549	6.1699	5.1293	6.5157	5.8948	5.1898	5.3399	5.2095	5.3219	5.1293	5.1699	5.9542	5.375	5.3038	5.6865	6.5236	5.3219	5.8455	6.4757	5.1497	6.9715	5.8202	5.3038	8.0928	5.2095	5.3038	8.3966	5.5078	5.0444	5.7549	5.2668	5.5392	5.3038	8.1573	5.0444	5.7004	5.2288	7.1548	5.4263	6.3663	5.1497	6.4838	5.9307	5.3399	5.0444	5.3038	5.5236	5.3399	5.3399	5.5392	5.2479	5.0875	7.8297	5.4429	9.5018	7.3619	5.1497	5.1898	5.3576	5.5546	5.3399	6.8765	6.0661	6.5999	5.6724	5.0444	7.0498	5.7279	6.3038	7.0112	7.4553
11	24	11|12	OSGIN1	Q9UJX0	JHU12123.B11C24R12	4.5236	4.7279	5.1085	5	5.2095	5.1293	5	4.8074	4.9069	4.9773	4.9542	5.1497	5.1699	5.1293	4.9542	4.9542	5.375	5.0224	5.2288	5.4094	4.9307	5.1085	5.2095	4.9542	5.0444	5.1085	5.0875	5.4429	5.5078	4.9773	5.1699	5.1085	5.1085	5.1085	5.9542	5.0224	5.1699	5.0661	5.4594	5.0661	5.2288	5.1085	5.4263	5.2288	4.9773	5.0661	5.1085	5	5.1497	5.1085	5	4.9773	5.0224	6.1085	5.1699	6.5314	5.4094	4.7814	4.9773	4.8826	5.2095	5.0875	5.5546	5.1293	5.4094	5.0875	4.8074	5.4263	5.0444	5.3219	5.6865	5.3399
11	25	11|12	BCL6	P41182	JHU12067.B11C25R12	4.5236	4.8329	5.4094	5.3399	5.375	6.4346	5.3219	5.7682	5.3399	5.4094	5.1293	5.9425	6.0334	5.3576	5.7142	5.585	7.5622	5.4919	5.7004	6.0768	5.1898	5.7279	6.585	5.3923	5.9425	5.9069	5.3219	6.3487	6.1293	5.4429	5.5078	5.8202	5.4094	5.4263	7.1293	5.5078	5.5236	5.4594	6.2095	5.2668	5.4919	5.3923	6.0444	5.858	5.5078	5.4094	5.3219	5.4263	5.5236	5.7279	5.375	5.4429	5.2479	6.7347	5.4757	8.0362	6.3129	5.3219	4.8826	6.8392	5.9189	5.9069	6.3576	5.4757	5.7549	5.7944	5.4429	6.6511	5.7142	6.0875	6.7814	7.0389
11	26	11|12	ATG16L1	B7ZLM5	JHU11907.B11C26R12	4.5546	4.7814	5.1699	5	5.1898	5	5.0875	5.0224	5.0661	5.0224	4.9773	4.8826	5.2668	5.3399	4.9542	5.3576	5.4594	5.1699	5.2668	5.6724	5.0224	5.0224	5.4594	5.1497	5.1497	5.0661	5.1293	5.375	5.6147	5.0661	5.3038	5.2288	5.1497	5.1293	6.2095	4.9773	5.0444	5.0444	5.6294	5.0661	5.4094	5.1497	5.5392	5.2668	4.9773	5.1497	5.2095	5.1699	5.1085	5.3399	5.0444	4.9773	5	5.9307	5.375	6.6366	5.5392	4.8826	4.9542	5.1699	5.2668	5.1898	5.3576	5.375	5.3038	5.6439	4.8826	5.3038	5.0444	5.2288	5.5078	5.4757
11	28	11|12	SH2D1A	O60880	JHU12232.B11C28R12	4.5546	4.6724	5.4094	5.0224	5.0444	5.7549	5.0661	5.4757	5.3038	5.5236	4.8826	5.0661	5.5999	5.0444	5.0875	5.2854	6.3487	5.0224	5.5078	6.3309	5.1293	5.3219	6.0224	5.1699	5.5236	5.1699	5.1699	5.3923	5.2854	5.0875	5.6294	5.3399	5.4429	5.1497	8.0607	5.1497	5.4263	5.2668	6.4757	5.2095	5.3399	5.3576	6.1396	5.7279	5.1898	5.1085	5.1293	5.1497	5.3399	5.1898	5.3399	5.1497	5.0444	7.3531	5.375	8.8978	6.7616	5.1085	4.9773	5.3399	5.3399	5.3923	6.375	5.5546	6.1085	5.3576	5.0224	6.4838	5.3219	5.8202	6.4179	7.4676
11	30	11|12	RAB7A	P51149	JHU12225.B11C30R12	4.585	4.7279	5.4094	5	5.3399	5.7004	5.1293	5.2479	5.2095	5.2854	4.9542	5.2095	5.6147	5.1293	5.1898	5.6294	5.9773	5.1898	5.6147	6.3399	4.9773	5.375	5.9542	5.1497	5.3219	4.9773	5.1699	5.375	5.6147	5.1699	5.4429	5.375	5.3923	5.1699	7.4136	5.1497	5.2668	5.1497	6.4009	5.3038	5.3219	5.0875	5.9425	5.5699	5.1293	5.0875	5.2479	5.3038	5.4094	5.2854	5.2288	5.0444	5	7.3083	5.2854	9.0835	6.6073	5.0444	4.8826	5.0875	5.2668	5.1898	6.1799	5.3923	6.1699	5.4757	4.8826	6.4594	5.4094	5.6865	6.8138	7.0768
11	31	11|12	HNMT	P50135	JHU12202.B11C31R12	4.5546	4.7004	5.7142	5.1497	5.4757	5.3038	5.1085	5.2095	5	5.0661	5.0661	5.0224	5.4263	5.2288	5.2479	5.4263	5.3923	5.1699	5.4263	5.4919	5	5.5078	5.9307	5.6439	5.375	5.0661	5.0444	5.3576	5.858	5	5.2854	5.2288	5.2095	5.1085	6.2479	5.2854	5.4594	5.3038	5.5999	5.3576	5.4594	5.1085	5.5546	5.3399	5.5999	5.3038	5.2095	5.1293	5	5.1699	5.1497	5.7682	5.1085	6.2288	5.2854	7.4305	5.7944	4.858	4.8329	4.9773	5.3219	5.2095	5.7004	5.5392	5.4594	5.375	4.9542	5.5078	5.3399	5.2854	5.6724	5.8826
11	1	13|14	BAGE4	Q86Y28	JHU12454.B11C1R14	4.5546	4.7549	5.1497	5	5.0875	5.0875	5.1085	4.9069	4.9773	5	4.9069	4.8826	5.3399	5.0875	5	5.2479	5.4757	4.9542	5.1293	5.585	5	5.0875	5.4757	5.0661	5.0875	4.9773	5.0875	5.2288	5	5	5.1497	5.0661	5.0444	5.0224	6.4757	4.9773	5.0875	5.0661	5.7549	5	5.3399	5	5.4094	5.2854	5.0224	4.9307	5.0875	5.1497	4.9542	5.1085	5.1497	5.1293	4.9307	6.2668	5.1293	7.4263	5.5999	4.7549	4.6724	4.8826	5.1085	5.1085	5.7279	5.2854	5.3038	5.4919	4.7549	5.3923	5.1085	5.2095	5.5699	5.5546
11	2	13|14	LCMT1	Q9UIC8-2	JHU12298.B11C2R14	4.5546	4.8074	5.4919	5.1699	5.4594	5.3399	5.2288	5.1699	5.1497	5.1497	5.1497	4.858	5.5546	4.8826	5.0661	5.5236	5.7279	5.2668	5.4094	6.3309	5.2095	5.4429	5.7944	5	5.0661	5.0444	5.2479	5.4429	6.375	5.0224	5.2668	5.1898	5.2479	5.1699	7.2715	5.0224	5.0875	5.1699	6.4263	5.2288	5.3576	5.1085	5.6724	5.7415	5.0875	5.0661	5.2095	5.4263	5.2095	5.1699	5.1497	5.1699	5.0661	6.8887	5.2854	7.9484	6.2761	4.858	4.858	4.9542	5.375	5.0875	6.0875	5.3923	5.8826	5.3399	5	6.5699	5.6865	5.4094	6.6147	6.3487
11	3	13|14	WNT4	P56705	JHU12346.B11C3R14	4.5546	4.7814	5.0661	5.2288	5.6865	5.1293	5.0444	4.8826	4.9773	5.0661	4.9542	4.9069	5.3399	5.0875	5.0224	5.2095	5.4429	5.4757	5.3038	5.8202	5.1293	5.0444	5.1898	5.0224	5.0661	4.9542	4.9773	5.4919	7.4051	5.0661	4.9542	5.0444	5.0875	4.9773	6.7074	5	5.0444	4.9542	5.5546	5.0661	5.2288	5.1085	5.3923	5.4094	4.9542	4.9307	5.0661	5.1293	5.0444	5.1497	5.1085	5	4.9773	6.4919	5.1085	7.5469	5.9542	4.7279	4.7004	4.7814	5.375	4.9773	5.8329	5.2479	5.6724	5.2095	4.8826	6.0112	5.3038	5.2479	5.5078	5.585
11	4	13|14	KJ903813.1	NA	JHU12506.B11C4R14	4.5236	4.7549	5.1293	4.9773	5.0661	5.0875	5.1699	5.0661	5.1293	4.9307	4.9542	4.858	5.1497	5.0661	5.0875	5.0875	5.3923	5.0224	5.0661	5.2095	5.0224	5	5.4757	4.9773	4.8826	4.9542	5	5.0875	5.3399	5.0661	5.2288	5.0444	5.0661	4.9307	6.1497	4.9542	4.9307	4.9307	5.4919	5.1085	5.1497	5.0661	5.2479	5.1497	5.0224	4.9069	5.0224	5.1898	5.0224	5.1293	5.0444	5.1497	4.9773	5.9542	5.1293	6.6294	5.2668	4.7004	4.7549	4.8826	5.2479	5.1085	5.3399	5.1293	5.375	5.0875	4.7279	5.3399	5.1293	5.1085	5.2095	5.4757
11	5	13|14	VPS26B	Q4G0F5	JHU12343.B11C5R14	4.5546	4.7549	5.3399	5.2288	5.375	5.3038	5.4094	5.1898	5.0444	5.0224	5.1085	5.1293	5.4919	5.4263	4.9773	5.7279	5.7682	5.2668	5.2288	5.8202	5.2854	5.585	6.5157	5.1699	5.2854	5.2854	5.1699	5.5392	6.3399	5.2288	6.4009	5.5236	5.2288	5.1898	7.1447	5.1898	5.2854	5.3219	6.2384	5.6147	5.7682	5.1898	6.1396	7.1749	5.1898	5.1497	6.5622	5.4757	5.2668	5.6865	5.3038	5.4094	5.0875	6.5546	5.4263	7.7108	6.5236	5.1497	5.1898	5.6439	5.3923	5.5078	6.1396	5.3219	6.1293	6	5.0444	6.2574	5.3576	6.1599	6.2288	6.1699
11	6	13|14	E2F6	Q2Z196	JHU12482.B11C6R14	4.5546	4.7279	4.9307	4.8826	4.9542	5.0224	5.0224	4.9542	4.9069	4.9773	4.9542	4.858	5.1293	5	5.0444	5.1497	5.3576	5	5.2095	5.2288	4.9773	5.1293	5.375	4.9773	4.9542	5	5	5.0661	5.1699	4.9773	5.0661	5.0444	5.0661	5	6.2574	5.0875	5.0661	4.9542	5.5546	5.0661	5.2668	5.0875	5.375	5.1293	5.0661	4.8826	5.0444	5.1293	5.0875	5	5.0224	5	5.0224	5.9542	5.1497	7	5.5236	4.7004	4.7549	4.9307	5.1898	5.0224	5.5546	5.1497	5.3923	5.2095	4.7279	5.5699	5	5.3038	5.3576	5.6582
11	7	13|14	ARHGAP9	A0A2X0SF68	JHU12545.B11C7R14	4.5546	4.7814	5.4429	4.9542	5.1898	5.7549	5.0875	5.2668	5.0224	5.2854	4.8826	5.1898	5.7279	4.9542	5.1293	5.5236	5.6865	5.0224	5.5546	6.1799	5.2668	5.4263	5.3576	5.3399	5.3219	4.9773	5.1699	5.4757	5.4919	4.9773	5.3399	5.1898	5.375	5.1085	7.9039	4.9773	5.3038	5.4094	6.7682	5.3923	5.3576	5.0224	6.0112	5.7814	5.2095	4.9773	5.1699	5.4594	5.2479	5.2095	5.1898	5.1497	5.0444	7.2621	5.1497	8.8688	6.7279	5.0444	4.7549	5	5.4094	5.1699	6.1293	5.4429	6.2288	5.6582	5	6.9944	6.7616	6.1189	7.1189	6.375
11	8	13|14	NUAK1	O60285	JHU12412.B11C8R14	4.585	4.6724	5.1497	4.9307	5.0661	5.0661	5	5	5.1293	5.0224	5.0224	5	5.3038	5.0875	5.1293	5.0444	5.4757	5.0661	5.2095	5.375	5.2854	5.1699	5.1699	5.1293	5.0224	5.0444	4.9773	5.1085	5.3923	5.0224	5.0661	5.2095	5.0224	5.1085	6.3399	5	4.9773	4.9542	5.5699	5.0224	5.2854	5.0224	5.3399	5.1699	5.0224	4.9542	5.0661	5.1699	4.9542	5.0661	5.0444	5.1699	4.9542	6.1189	5.5699	6.9944	5.4094	4.9542	4.8074	4.8826	5.1699	5	5.2854	5.2479	5.3923	5.0224	4.7279	5.375	5.1497	5.375	5.4094	5.5236
11	9	13|14	ZNF677	Q86XU0	JHU12443.B11C9R14	4.5546	4.7004	5.1898	4.9542	5.0661	5.3923	5.2288	5.3576	5.2095	4.9542	4.9069	4.9542	5.1497	5.1699	5.0875	5.3038	5.5699	5.0444	5.4094	5.8826	5.1085	5.2854	5.3923	5.2668	5	5.1293	5.0661	5.3038	5.375	5.0661	5.4919	5.1497	5.1293	5.0661	7.5157	5.0875	5.0444	5.0444	6.2095	5.1293	5.3923	5.0661	5.6439	5.2854	5	4.9773	5.1898	5.3038	5.1293	5.1699	5.1497	5.0661	5	7.0112	5.1293	8.0553	6.3487	4.7549	5	5.2668	5.3038	5.1898	6.0444	5.3038	5.8948	5.6439	4.8826	5.9307	5.3923	5.4757	6.0444	5.8826
11	10	13|14	POM121	Q96HA1-2	JHU12604.B11C10R14	4.5546	4.7004	5.0661	4.9542	5	4.9542	5	4.7814	5	4.9542	4.9307	4.9307	5.2095	5.1085	4.9542	5.0224	5.2479	4.9542	5	5.2854	5.0661	4.9542	5.0661	4.9773	5.0875	4.9542	5	5.3038	4.9773	5.1497	5.0661	5.0661	5.0661	5.0444	6.0334	5	5.0224	4.9307	5.4263	5.0661	5.1293	4.9069	5.2479	5.1699	5.1497	4.9542	5.0661	5.2668	4.9069	5.0661	5.1293	5.1085	4.9542	5.5999	5.1898	6.1189	5.5078	4.7004	4.858	4.9069	5.0224	5.0224	5.375	5.2095	5.3038	4.858	4.7279	5.2479	4.9773	4.9773	5.1699	5.2854
11	11	13|14	DNAJC19	G5E9V2	JHU12477.B11C11R14	4.585	4.7549	5.4094	5.0875	5	5.3576	5.0224	4.9542	4.9773	5.1293	4.9307	5.1293	5.3923	5.2479	5.1497	5.375	5.8074	5	5.3038	6.0112	5.1085	5.3219	5.6582	5.2095	5.3399	5.0661	5.1085	5.1898	5.2095	5.0444	5.1699	5.1085	5.1293	5.1085	7.2384	5.1085	5.2288	5.1085	6.2479	5.1497	5.4429	4.9307	5.5699	5.375	5	5.0224	5.1085	5.2854	5.1497	5.1293	5.0444	5.0875	5	6.7682	5.2095	7.8297	6.3487	4.9069	4.8826	5.1497	5.3576	5.1699	6.0112	5.3399	5.7142	5.3038	4.8074	6.1997	5.4594	5.4594	6.1599	5.9069
11	12	13|14	SEPTIN9	Q9UHD8	JHU12253.B11C12R14	4.5546	4.7279	6.9129	5.1898	5.8948	6.7142	5.3923	5.375	5.1898	5.6147	4.9773	5.3399	6.6511	5.3219	5.585	7.0224	6.9425	5.5078	6.96	8.2784	5.2095	5.7142	6.6935	5.4429	5.7004	5.2095	5.1085	5.9069	7.0168	5.2479	6.0444	5.2479	6.1997	5.2854	8.9527	5.0444	5.3923	5.5392	8.4051	5.5999	5.3923	5.3576	7.2384	7.1189	5.5078	5.2288	5.2854	6.4757	6.4094	5.6147	5.3576	5.1699	5.3219	8.9986	5.4263	10.8029	8.5294	5.2668	5.0875	5.7004	6.2384	5.2479	7.676	5.9542	8.2761	6.0112	5.1293	8.9687	7.7142	7.6402	8.5831	8.3242
11	13	13|14	KJ900826	NA	JHU12542.B11C13R14	4.5236	4.7279	5.2288	4.9542	5.1497	5.1898	5.0875	4.7549	5.0875	4.858	4.9542	4.9307	5.1699	5.1293	4.9542	5.1293	5.2854	4.9542	5.1898	5.4094	4.9069	5.2854	5.2095	5.1293	4.9542	5.0444	5.0444	5.3219	5.3219	5.0444	5.1497	5.0661	5.0444	5.0661	6.4429	5.0224	5.7682	5.1085	5.7142	5.0875	5.1293	4.9069	5.3576	5.2479	4.9773	4.9307	5.1085	5.1085	5.0875	5.0875	5.0444	5.0224	4.9307	6.2095	5.0444	7.3399	5.7004	4.8826	4.8074	5	5.1293	5	5.5236	5.2668	5.2854	4.9542	4.858	5.3576	5.0444	5.3219	5.4594	5.3923
11	14	13|14	SLC29A4	Q7RTT9	JHU12425.B11C14R14	4.5236	4.6724	5.3038	5.2095	5.3576	5.2854	5.0224	4.8074	5	5	4.858	4.9069	5.3399	5.1699	4.9307	5.4094	5.3399	5.375	5.3923	6.0875	5.0224	5.1699	5.2288	5.0661	5	4.9542	5.0661	5.3399	6.1189	5.0661	5.1497	5.0444	5.1699	5.0444	7.1799	4.9542	4.9542	4.9773	5.8704	5.1497	5.3576	5.0444	5.6147	5.4757	5.1497	5.1085	5.0661	5.0661	5.1898	5.1699	5.5999	5.1497	5	6.3663	5.2479	7.8106	5.8329	4.858	4.8074	4.9542	5.1898	5.1293	5.7004	5.375	5.5236	5.0661	4.7549	6.0661	5.2288	5.7142	6.2095	6
11	15	13|14	LRRN4CL	Q8ND94	JHU12300.B11C15R14	4.5546	4.7279	5.4594	5.2288	5.6582	5.3576	5.1497	5.0444	5.1293	5.1085	4.8826	5.0661	5.5546	5.1699	5.1497	5.4594	5.6582	5.3576	5.5236	6.1799	4.9542	5.1898	5.5699	5.1898	5.0224	5.0444	5.1699	5.5699	6.7814	4.9773	5.3038	5.1085	5.0875	5.2288	7.2143	5.2479	5.0444	5.0224	6.2288	5.2095	5.3038	5	5.7415	5.4263	5.1293	5.0875	5.1293	5.2288	5.3038	5.1293	5.0875	5.1085	5	6.7549	5.1085	8.0279	6.2854	4.9069	4.8826	4.8826	5.4094	5.1085	6.2479	5.2668	5.6294	5.3399	4.8074	5.8455	5.6147	6.098	6.2761	6.2574
11	16	13|14	DYNLRB1	Q9NP97-2	JHU12481.B11C16R14	4.5236	4.7004	4.9773	4.9542	4.9542	5	4.8826	4.858	5	4.9069	4.9069	4.9773	4.9773	4.9773	5	4.9773	5.2479	4.9773	5.0875	5.1898	5.0224	4.9069	5	4.9773	5.1293	5	5	4.9542	4.9773	4.9542	5.0875	5	5.0444	5.0661	5.6724	5.0661	5	4.9069	5.3399	5.0444	5.2288	5.0661	5.1898	4.9773	4.9773	4.8826	5	5	5.0661	5.0661	5	5.0444	4.9773	5.9425	5.1085	6.5157	5.2479	4.7549	4.7004	4.8074	5.0224	5.0444	5.3038	5.1497	5.2095	5.0224	4.7549	4.9773	4.8826	4.9069	5.2479	5.2668
11	17	13|14	CMTM3	Q96MX0	JHU12362.B11C17R14	4.5546	4.6724	5.2854	5.0224	5.0875	5.2095	5.1898	5.3399	4.9773	4.9773	5	5.0661	5.3038	4.9773	5.0224	5.3219	5.5392	5.1085	5.3038	5.7004	5	5.2095	5.6582	5.1293	5.2288	5.0661	5.0661	5.3219	5.4263	5.0224	5.2479	5.1699	5.0444	5.0444	6.8074	4.9773	5.1898	5	5.9307	5.0661	5.3576	5.0661	5.5546	5.4757	4.9542	4.9069	5.1699	5.1699	5.0661	5.1497	5.1699	5.0661	5.0224	6.5699	5.2288	7.8074	5.9307	4.8074	4.9773	5.0444	5.2479	5.1085	5.7682	5.4263	5.6865	5.3576	4.8826	5.7682	5.3038	5.4429	6.1799	5.6582
11	18	13|14	SELENOS	Q6GYA4	JHU12616.B11C18R14	4.5546	4.7279	6.0334	5	5.2668	5.9307	5.3576	5.4094	5.1085	5.2288	4.9307	5.2479	6.1997	5.1497	5.2854	5.7549	6.3923	5.0661	5.858	6.8455	5.0444	5.3923	5.7142	5.3923	5.3576	5.2288	5.375	5.6439	5.7142	5.1293	5.7142	5.2479	5.3576	5.1898	8.29	5.0224	5.2479	5.6582	6.8455	5.5392	5.3219	5.1898	6.4676	6.1189	5.3923	5	5.2288	5.5236	5.5392	5.3219	5.375	5.1898	5.1085	7.6618	5.2668	9.1293	7.4009	5.0661	4.8329	5.2479	5.7549	5.3038	6.3309	5.8826	6.6582	5.8826	5	7.3663	7.4717	6.7944	7.5699	7.3619
11	19	13|14	SCP2	P22307-5	JHU12516.B11C19R14	4.5236	4.6724	4.9307	5.0224	5.0444	4.9307	4.9069	4.8329	4.9069	4.9307	4.9069	4.9307	5.1085	4.9307	4.9069	4.9069	5.2479	5	5.0444	5.3219	4.9307	4.9773	5.0661	5.0444	4.9069	5.0224	5	5.0224	4.9773	5.0444	5.0224	5	5	5.0224	5.6865	4.9773	4.9542	5.1085	5.2479	5	5.1497	4.9307	5.1085	5.0661	5	4.9542	5	5	4.9773	5.0875	5.0875	5.0661	5.0224	5.585	5.1085	6.0444	5.2288	4.7549	4.7279	4.8826	5.0444	5.0444	5.1898	5.0875	5.1085	4.8826	4.8329	5	4.9542	5.1085	5.1293	5.3038
11	20	13|14	DUSP15	Q9H1R2-3	JHU12281.B11C20R14	4.5546	5.8329	6.8265	6.1396	5.6865	6.3576	6.0553	5.7415	5.4919	5.7944	5.8826	6.1699	6.585	5.7549	7.0607	6.4094	7.1649	5.6294	6.4179	7.3264	5.7415	6.3837	6.5469	5.8704	5.9658	6.1189	6.2761	6.4094	6.1085	5.858	6.7142	6.098	6.4757	7.2095	8.4998	6.2384	6.4594	6.7482	8.0688	6.4676	6.3837	6.2854	7.5314	6.8765	6.8009	6.3487	6.6582	6.5392	6.4838	6.4512	5.8455	5.8948	6.8887	8.6636	6.2384	9.6275	7.9278	5.9658	5.9069	6.0334	6.9887	6.098	8.2095	7.1548	7.9887	7.1137	6.1396	8.0821	7.2384	7.0334	8	7.6618
11	21	13|14	GPX1	X5D926	JHU12580.B11C21R14	4.5546	4.6439	4.9542	4.9542	5	4.9069	5.0661	4.7814	4.9542	4.9307	4.9069	4.9773	5	5	4.858	4.9542	5.1699	5	5.1293	5.3219	4.9307	4.9307	5	5	4.858	4.9773	5.0661	4.9773	5.0444	5	5.0875	5.0444	5.1293	5.1293	5.8329	5.1898	4.9773	5	5.2095	5.0661	5.3399	4.9773	5.1293	5.0875	4.9773	5	4.9773	4.9542	5.1085	5.0444	5.0224	5.1085	5.0224	5.5699	5.1293	5.858	5.3038	4.7004	4.8074	4.8329	5.1293	5.0444	5.0444	5.1085	5.1699	4.858	4.8329	4.9773	4.7549	4.9542	5.1497	5.1085
11	23	13|14	LIPG	Q9Y5X9	JHU12299.B11C23R14	4.5546	4.8329	5.2095	4.9773	5.4594	5.2479	5.1898	4.858	4.9542	5.0875	4.9773	5	5.3399	5.1293	5.0875	5.3038	5.5546	5.2854	5.5078	5.6147	5	5.1497	5.2854	5.0444	5	5.0224	5.0661	5.5078	6.6935	5.1293	5.1699	5.1085	5.0661	5.1085	6.2384	5.0224	5.2288	5.1085	5.7142	5.1497	5.3923	5.1085	5.4919	5.2479	5.1293	5.0661	5.1497	5.2479	5.2095	5.2095	5.1497	5.1898	5	6.2668	5.1497	7.2946	5.6865	4.9307	4.9773	5.0875	5.2854	5.1085	5.8074	5.3219	5.375	5.1898	4.9542	5.6582	5.2854	5.4263	5.5546	5.6294
11	24	13|14	LY6G5C	F8WBQ4	JHU12500.B11C24R14	4.5546	4.9069	5.1293	5.0661	4.9773	5.3038	4.9069	4.9069	5.0224	4.9069	5	4.9542	5.1497	5.0224	4.8826	5.0875	5.3576	4.9542	5.2288	5.5078	5.0875	5.0661	5.0875	5.0661	5.1293	5.1085	5.0875	5.2479	5.0875	5.0444	5.2479	5.0661	5.0661	5.0444	6.3309	4.9307	4.9773	4.9542	5.7814	5.0875	5.3923	5.0875	5.375	5.3399	5.1497	5	5.0661	5.1898	5.2095	5.1293	5.1085	5.0661	4.9773	6.0875	5.2668	7.4998	5.6294	4.7279	4.8074	4.858	5.1898	5.0444	5.5078	5.2854	5.4594	5.1699	4.7549	5.6147	5.1085	5.375	5.7142	5.5699
11	25	13|14	MDM2	Q8NDW1	JHU12501.B11C25R14	4.5546	4.7279	5.2668	4.9542	5.1898	5.2668	5.1497	5.0875	5.1085	5.1699	5.0875	5.1699	5.2288	5.4757	5.0444	5.3038	5.5699	5.0875	5.4094	5.5999	5.1699	5.3576	6.1189	5.1293	5.0224	5.0444	5.0875	5.4757	5.4429	5.2095	5.3219	5.2854	5.0875	5.1699	6.4998	5.1497	4.9542	5.0875	5.7814	5.7549	5.2288	5.1898	5.5236	5.4594	5.2288	5.1085	5.4594	5.2668	5.0444	5.2854	5.0875	5.1293	5.0444	6.2946	5.4757	7.4838	5.8948	4.858	4.8826	5.2479	5.6582	5.1293	5.8329	5.3576	5.6865	5.3399	5.0875	5.5999	5.3219	5.4094	6.0112	5.5999
11	26	13|14	TRIM40	Q6P9F5	JHU12340.B11C26R14	4.5546	4.7279	5.3038	4.9307	5.2668	5.4263	5.1085	5.1293	4.9069	5.0661	5	4.8826	5.3576	5.1293	5.1898	5.3399	6.0334	5	5.3399	5.585	5.0661	5.1898	5.7004	5.2095	5.0444	5.2095	5.0444	5.4094	6.4998	8.4409	5.1293	5.1293	5.1699	5.1293	6.4757	5.0224	5.1898	5.0444	5.8202	5.1293	5.3038	5.0444	5.5999	5.3038	5.1085	5.1293	5.0444	5.2668	5.0661	5.1898	5.1085	5.0444	5.0661	6.3219	5.1699	7.5736	5.7004	5.3219	4.8826	5.1293	5.2668	5.0875	5.5078	5.2668	5.4429	5.1085	4.8074	5.7682	5.1898	5.3576	5.7142	5.6865
11	27	13|14	OLIG1	Q8TAK6	JHU12415.B11C27R14	4.585	4.7814	5.4263	5.1085	5.8826	5.2095	5.1699	5.0224	5.0875	5.1293	5	5.0224	5.6147	5.3576	5.0444	5.5699	5.7682	5.4594	5.5699	6.0553	5.1699	5.4919	5.7549	5.1497	5.0444	5.1085	5.1293	5.7549	7.5661	5.0661	5.0444	5.1293	5.2095	5.1898	7.0056	5.0661	6.3837	5.1085	6	5.2095	5.4757	4.9773	5.7142	5.4263	5.2288	5.0875	5.2095	5.3038	5.2095	5.4094	5.2095	5.1699	4.9773	7.0768	5.1699	8.2408	6.2479	4.9069	5	5.1293	5.3923	5.1898	6.1497	5.3219	5.9425	5.1898	4.9307	6.0768	5.585	5.5699	6.4094	5.8948
11	28	13|14	PTDSS1	P48651-2	JHU12609.B11C28R14	4.5546	4.6439	5.2479	5.1085	5.6147	5.4094	5.1293	5.0875	5.0661	5.1085	4.9773	5.2095	5.5392	5.1293	5.1293	5.3576	5.8202	5.3399	5.4094	5.9307	5.1898	5.1085	5.5546	5.1699	5.1085	5.0224	5.1497	5.585	7.3399	5.0875	5.2854	5.0224	5.1699	5.1085	6.9944	5.0875	5.4429	5.2288	6.1396	5.1085	5.1293	5.2854	5.5546	5.5236	5.0444	5.0875	5.1085	5.2095	5.3399	5.1898	5.1497	5	4.9773	6.375	5.0661	7.5196	6.3487	4.9773	4.8074	4.9542	5.3399	5.1898	5.858	5.3399	5.8329	4.9773	4.9069	6.6221	5.7682	5.6582	6.1189	6.2192
11	29	13|14	SLC2A13	Q86X07	JHU12426.B11C29R14	4.5236	4.7004	5.4263	4.9542	4.9307	5.1898	5.2668	5.1293	5.0875	5.1898	4.8826	5.0444	5.4263	5.0875	5.1293	5.375	5.6294	4.9307	5.3399	6.0553	4.9773	5.2854	5.2668	5.0444	5.1085	5.0444	5.0444	5.2668	5.2854	5.0444	5.2668	5.1293	5.2288	5.0875	7.5622	5.0875	5.1699	5.1293	6.098	5.0661	5.1085	5	5.6865	5.2854	4.9773	4.9773	5.0224	5.2095	5.2479	5.1898	5.1293	4.9773	4.9773	6.6073	5.1085	8.2479	6.3399	4.8826	4.7279	5.1293	5.2854	5.1293	5.8948	5.3038	5.5078	5.1497	4.858	5.9887	5.4757	5.5392	6.5157	6.2479
11	30	13|14	RTL8C	A6ZKI3	JHU12571.B11C30R14	4.5546	4.8329	5.4094	5.1898	6.098	5.3219	5.1497	5.0661	5.1293	5.3219	5	5.0444	5.6439	5.3923	5.0444	5.5078	5.9425	5.5236	5.4919	6.3399	5.2668	5.2095	5.7142	5.1699	5.2095	5	5.2288	6.1799	6.9484	5.0875	5.2288	5.1085	5.0224	5.1293	6.9887	5	5.0875	5.0661	6.3129	5.2095	5.3399	5.1085	5.8455	5.4594	5.2479	5.1293	5.1085	5.2095	5.2288	5.2479	5.2095	5.1699	5.0224	6.8455	5.3038	8.0607	6.5314	4.8074	4.7814	5.1898	5.4263	5.1085	6.1396	5.3399	5.7142	5.4094	4.8826	6.2854	5.6294	5.7549	6.2761	6.2574
11	31	13|14	C6orf58	Q6P5S2	JHU12556.B11C31R14	4.5546	4.7814	5.1085	4.9542	5.1898	5.0224	5.0224	4.7814	5.0224	4.9307	4.9307	4.9773	5.2095	4.8826	5	5.0444	5.2854	5.1293	5.1293	5.375	5.0875	5.0224	4.9773	5.1699	5	5.0444	5.0444	5.1497	5.4429	4.9773	5.0875	5.0875	5	5	5.8704	5.1293	5.0875	4.9307	5.2479	5	5.2095	4.9773	5.2288	5.0875	4.9307	5	5.0224	5	5.0224	4.9773	5.0224	5.0444	4.9542	5.9658	5.1085	6.4346	5.4919	4.7279	4.7549	4.9542	5.1085	5	5.3038	5.0661	5.0875	4.8826	4.7279	5.2479	5	5.0661	5.4594	5.3038
11	32	13|14	TMEM192	Q8IY95	JHU12378.B11C32R14	4.5546	4.858	6.1699	5.1293	5.7004	5.6582	5.2668	5.2479	5.0661	5.3576	5.0875	5.2479	5.8455	5.3576	5.1699	5.8202	6.9307	5.2288	5.858	7.0056	5.2854	5.5392	6.3837	5.4429	5.4094	5.1898	5.1497	5.7004	6.4429	5.1293	5.7944	5.1293	5.4263	5.1085	8.9114	5.1699	5.858	5.4094	7.4471	5.3576	5.5078	5.1699	6.5622	5.6294	5.3038	5.0444	5.2288	5.5999	5.5078	5.2479	5.2095	5.1085	5.2479	8.4263	5.1497	9.9965	7.7074	5.1293	5.1497	5.1497	5.5999	5.1699	6.9069	5.585	7.2432	5.9189	4.9069	7.2992	6.2761	6.0224	7.8265	7.9571
11	1	15|16	HHLA3	Q9XRX5-3	JHU12488.B11C1R16	4.585	4.7004	5.2479	4.9307	5.0875	5.1497	5.0224	4.8826	4.9773	4.9069	4.9069	4.9307	5.2479	5.1898	5.0444	5.1699	5.4094	5.0224	5.1898	5.6147	4.9542	5.0444	5.0875	5	5.0224	5.0224	4.9773	5.3038	5.3399	4.8826	5.0444	5.0661	5.2095	5.0224	6.5925	5.0661	4.9542	5.1085	5.6724	5.1293	5.3219	5.0224	5.2854	5.2095	4.9773	4.9307	5.0875	5.2288	5.0224	5.0875	4.9773	5.1293	4.9542	6.1997	5.1699	7.4594	5.6724	4.7004	4.8329	4.7004	5.0661	5	5.585	5.0875	5.4263	5.0444	4.8329	5.9069	5.2288	5.375	5.7549	5.6582
11	2	15|16	HTRA4	P83105	JHU12292.B11C2R16	4.585	4.8826	5.6865	5.1898	6.0334	5.2668	5.1497	5.3923	5.2668	5.1699	5.1898	5.0661	5.7944	5.3576	5.3576	5.3576	5.5236	5.7549	5.5546	6.2288	5.2668	5.3219	5.5999	5.2095	5.0875	5.2095	5.1293	5.6724	7.6795	5.0875	5.4429	5.1497	5.4919	5.2668	7.0112	5.1699	5.2095	5.2288	6.4179	5.2288	5.3399	5.2288	5.7814	5.7142	5.1898	5.0444	5.1898	5.375	5.5392	5.3399	5.0875	5.1898	5.0224	6.8392	5.3576	8.1649	6.1799	4.9307	4.858	5.0661	5.3923	5.2095	6.0334	5.4594	5.9307	5.5699	5.0224	6.2384	5.4594	5.6439	6.5699	6.6147
11	3	15|16	NRIP1	P48552	JHU12312.B11C3R16	4.585	4.6724	5.0224	4.9307	5.1497	5.1898	5.1293	4.9069	4.9542	5	4.9069	5	5.1898	5	4.8826	5.0875	5.2854	5.0661	5.3219	5.4757	5	4.9542	5	5.0661	5.1085	5.1085	4.9542	5.0875	5.7814	4.9773	5.0224	5.0875	5.0875	5.0224	6.5078	5.0224	4.9773	4.9542	5.4757	5.0444	5.3038	4.9542	5.4757	5.3399	4.9773	4.9542	5.0224	5	5.0661	5.0661	5	5.0224	5	6.5546	5.1085	7.4959	5.9425	4.6724	4.7549	4.6724	5.1293	5.0661	5.7279	5.2288	5.4429	5.3038	4.7814	6.1189	5.1898	5.5236	5.6865	5.5999
11	4	15|16	UQCR10	Q9UDW1-2	JHU12529.B11C4R16	4.5546	4.7004	5.6439	5.0661	5.1085	5.4429	5.1293	5	5.1898	5.2479	4.9773	4.9542	5.4757	5.1085	5.1497	5.6865	6.4919	5.2095	5.5392	6.9189	5	5.1497	5.6294	5.1699	5.1085	5.0661	5.0224	5.4263	5.1898	5	5.2668	5.1699	5.3219	5.0444	8.0224	4.9773	5.1497	5.1497	7.1396	5.2095	5.4094	5.0224	5.8948	5.7415	5.1699	4.9307	5.0444	5.3399	5.5236	5.2479	5.0875	5.1699	5.1085	7.8455	5.0661	9.2656	7.0821	4.7279	4.9069	4.9069	5.2288	5.0661	6.585	5.375	6.2095	5.5236	4.7549	7.0928	5.6439	5.6724	6.8455	6.5622
11	5	15|16	MROH8	Q6PF12	JHU12264.B11C5R16	4.585	4.6439	5.1293	4.9307	5.1699	4.9542	5.0224	5.0224	5	4.8826	4.9307	4.9307	5.0661	5.1085	4.9773	5.1497	5.3038	5.0661	5.1085	5.4757	5	4.9542	5	5	4.9069	5.0444	5	5.1699	5.6724	4.9773	5	5.0875	5.1085	5.1085	6.2761	4.9542	4.9773	5.1293	5.4594	5.0224	5.3219	5.0444	5.1497	5.0875	5.0875	4.9069	5.0444	5.0875	4.9773	5.1898	5.1293	5.0224	5.1085	5.9069	5.0224	7.098	5.4263	4.7279	4.8074	4.858	5.1898	5	5.3399	5.1497	5.2288	5.1293	4.8074	5.3576	5.1085	5.0875	5.375	5.2668
11	6	15|16	AY312370	NA	JHU12448.B11C6R16	4.6147	4.7004	6.1997	5.1699	5.5699	6.2192	5.0444	5.3219	5.2479	5.375	4.9542	5.3219	6.1085	5.3923	5.2479	5.8455	6.1497	5.2288	5.8202	6.8765	5.2479	5.4919	5.5699	5.3219	5.2479	5.3399	5.0875	6.098	6.5469	5.1898	5.5236	5.1293	5.6294	5.1497	7.8392	5.1699	5.2288	5.2668	6.8642	5.6865	5.6724	5.1293	6.3663	6.2192	5.4919	5.0444	5.2479	5.5699	5.7415	5.2479	5.0444	5.3576	5.0444	7.8009	5.3038	9.0084	7.8826	4.9773	5.0224	5.2479	5.5546	5.1699	7.224	5.4757	7.224	5.6724	5.0444	7.983	6.6795	7.0821	7.5584	7.4263
11	7	15|16	UBQLNL	Q8IYU4	JHU12626.B11C7R16	4.585	4.6724	4.9069	4.9307	4.9069	4.9307	4.9542	4.858	4.9307	4.8329	4.9307	4.9307	5.1699	4.9773	4.858	5.1085	5.1497	4.9773	5.0661	5.2854	4.9773	4.9773	4.9307	4.9773	4.9069	5.0224	4.9773	5.1085	5.0444	5	5.0224	5	4.9307	5.0661	5.7944	5	5	4.9542	5.375	5	5.0661	4.9542	5.1497	4.9542	4.9069	4.9773	5.0224	4.9542	4.9542	5.1085	5.0224	5	5	5.4919	5.0875	6.4919	5.3399	4.7814	4.7279	4.7814	5.0444	5.0224	5.375	5.2479	5.2288	4.9307	4.7279	4.8826	5	5.0444	5.1898	5.1293
11	8	15|16	ADSS1	Q8N142	JHU12349.B11C8R16	4.5546	5.0224	7.0498	5.7814	6.1699	7.1241	5.7415	7.0607	6.6366	6.9129	7.3309	5.6724	6.8642	6.375	7.7142	6.7142	7.4221	7.8765	7.0821	7.683	5.9425	6.1396	7.0279	6.4094	6.7004	6.0553	5.6865	6.6511	6.8948	5.5699	7.3619	6.96	6.1799	5.5546	9.2503	5.7944	6.1497	6.6073	8	6.3219	5.8826	6.5999	8.5584	7.2527	6.0112	5.6439	6.2761	6.3663	6.5078	6.0768	5.585	5.5236	5.4919	9.1202	5.7814	10.3815	8.1699	5.858	5.3038	6.5236	6.4757	6.098	7.683	6.9484	8.2644	6.7347	5.2095	8.0056	6.8826	7.6689	8.8948	8.29
11	9	15|16	LDHD	Q86WU2	JHU12399.B11C9R16	4.5546	4.7004	5.1293	5.1085	5.4919	5.1497	4.9773	4.858	4.9542	4.9542	4.9307	5.1085	5.375	5.2095	5.0224	5.4094	5.2854	5.0224	5.4094	5.5236	5.3219	5.1898	5.7415	5.0444	4.9773	5.0444	5.0224	5.2854	6.3219	4.9542	5.0875	5.0444	5	5.0661	6.3487	5.1497	5.6724	5.2668	5.4263	5	5.3038	5.0661	5.3399	5.3576	4.9542	4.9773	5.1085	5.1497	5.0661	5.3219	5.0224	5.2288	5.0224	5.6582	5.1497	6.8704	5.6294	4.7549	4.8826	5	5.2479	5.0661	5.585	5.2288	5.4594	4.9773	4.9069	5.5999	5.4429	5.2288	5.6147	5.5236
11	10	15|16	MBOAT7	Q96N66	JHU12591.B11C10R16	4.5546	4.7004	5.2854	5.1497	5.2479	5.4094	4.9542	5.0444	4.9773	5.1898	4.9542	5.2095	5.5078	5.2479	5.0224	5.4757	5.4094	5.2288	5.4094	5.7415	5.0444	5.0661	5.3219	5	5.0661	5.0444	4.9773	5.3576	5.585	4.9773	5.1497	5.0444	5.2095	5.0661	7.3219	5.0444	5.1293	4.9773	6.0444	5.0875	5.1497	5	5.4429	5.4757	5.1085	4.8826	5.0444	5.3038	5.1898	5.1085	5.0224	4.9773	5.1085	6.2288	5.1293	7.7649	5.9773	4.9542	4.7279	4.9307	5.2288	5.3219	5.7549	5.3576	5.7682	5.0661	4.7004	6.4512	5.8329	5.8826	6.0334	6.0768
11	11	15|16	C10orf99	Q6UWK7	JHU12456.B11C11R16	4.585	4.6724	5.7004	4.9773	5.0661	5.4094	5.1497	5.0444	5.1699	4.9773	4.9773	5.3038	5.6865	5.3038	5	5.6294	5.9658	5.0444	5.4757	6.098	5.2095	5.1293	5.3219	5.0661	5.1497	5	4.9542	5.585	5.2854	5.0224	5.5078	5.0444	5.0661	5.0224	7.5392	5.0224	4.9773	5.0661	6.4594	5.2095	5.2668	5.1085	5.585	5.7549	5.2479	4.9542	5.1293	5.2854	5.4429	5.1898	5.0444	5.0661	5.1293	6.9307	5.2668	8.733	6.2761	4.8329	4.9773	4.858	5.585	5.0661	5.9069	5.4757	5.7142	5.3576	4.858	6.4676	6.0875	5.7279	6.8202	7.29
11	12	15|16	EPM2AIP1	Q7L775	JHU12282.B11C12R16	4.6147	4.7004	5.8455	5.375	6.1898	5.5392	5.2479	5.4094	5.3399	5.2854	5.1497	5.0661	5.7549	5.7415	5.2854	5.6865	5.7279	5.6147	5.8329	6.8455	5.1293	5.7682	6.1699	5.3219	5.4429	5.2854	5.2095	5.8826	7.2808	5.0444	5.4919	5.1085	5.4429	5.1293	7.6439	5.1085	5.1497	5.2854	6.7879	5.5236	6.0661	5.2668	6.3219	5.8074	5.2668	5.1699	5.3038	5.5392	5.2479	5.4594	5.2668	5.5236	5.0224	7.4305	5.3576	8.7194	6.9248	5.0224	4.9307	5.2854	5.9658	5.2095	6.3923	5.6147	6.8074	5.8202	5.0444	6.8642	6.1497	6.1799	6.8704	7.0168
11	13	15|16	MSRB1	Q9NZV6	JHU12618.B11C13R16	4.585	4.6439	5.3923	5.4429	5.7279	5.5078	5	5.1497	5.2668	5.1293	4.9307	5.1699	5.4594	5.2095	5.1497	5.5078	5.6724	5.8329	5.5999	6.6653	5.1898	5.375	5.6147	5.1497	5.3219	5.0661	5.0224	5.7944	6.7814	5	5.1497	5.1293	5.3219	5.1497	7.2808	5.1497	5.2288	5.1293	6.3309	5.3219	5.3576	5.1085	5.7415	5.7004	5.1085	5.0444	5.1085	5.4919	5.375	5.1699	5.3219	5.1699	5.0875	6.9366	5.4094	8.1724	6.4429	4.7814	4.9542	5.1293	5.5546	5.1497	6.6439	5.4757	6.0444	5.4263	5.1699	6.8265	6.1497	5.9773	6.6147	6.5392
11	14	15|16	KIAA2013	Q8IYS2	JHU12397.B11C14R16	4.5546	4.7549	6.5925	5.1898	5.7142	7.1749	5.0875	5.3923	5.4919	5.3038	5.1085	5.9069	6.4346	5.375	5.2479	6.2479	6.2854	5.2854	6.4676	7.1033	5.3923	5.5999	6.0875	5.3576	5.9307	5.4757	5.0444	6.8642	5.9069	5.0444	6.3576	5.0661	5.4094	5.2288	8.6366	5.1699	5.1898	5.4263	7.29	5.858	5.5392	5.1085	6.6795	7.0112	5.4919	5	5.2668	5.4429	6.2384	5.3576	5.3923	5.3576	5.3399	7.5999	5.3576	9.3869	7.7649	5.1085	5.1293	5.4594	6.2946	5.3038	6.3038	6.1599	6.6073	5.6147	4.9542	8.7566	8.2288	8.1749	8.825	8.7814
11	15	15|16	TMCC2	O75069-3	JHU12339.B11C15R16	4.6147	4.6439	5.4263	5	6.0224	5.3923	5.0444	5.2668	5	5.0875	5.3576	5.1898	5.585	5.3399	5.0444	5.4263	5.858	5.7944	5.8202	6.0444	5.1293	5.2288	5.7415	5.1699	5.2095	5.3219	5.0224	5.8826	7.5507	5.1293	5.4429	5.0444	5.1497	5.2479	7.3038	5.0661	5.2854	5.1085	6.4757	5.1497	5.3923	5.0444	5.6582	5.585	5.0661	5.1085	5.1898	5.2668	5.2854	5.5078	5	5.1085	5.0444	6.9773	5.2668	8.1799	6.5469	4.9542	4.8826	5.0661	5.4757	5.1898	6.0444	5.4757	6.0661	5.4263	5	5.9773	5.4594	5.9069	6.4179	6.5925
11	16	15|16	ATP6V0E2	Q8NHE4	JHU12452.B11C16R16	4.6147	4.6147	4.858	5.0875	4.9307	4.9307	4.9069	4.7814	4.9307	4.8826	4.9069	4.9069	4.9773	4.9542	4.8329	5.0661	5.0224	4.9773	4.9307	4.9069	4.9542	5	4.9307	4.9307	4.8826	4.9542	4.9307	5.0661	4.8826	4.9542	5.0875	5	4.9542	5.0661	5.1898	4.9542	4.9542	4.9542	4.9773	4.9307	5.2095	4.9069	5	5	4.9307	4.9069	5	4.9307	5	5.0875	5	4.9542	5	4.9773	5.0444	4.858	4.8826	4.7279	4.7004	4.7549	5.0875	5.0224	5.0875	5.0224	4.8329	4.9307	4.7279	4.7004	4.7279	4.8074	4.7279	4.7814
11	17	15|16	PLXDC1	Q8IUK5	JHU12417.B11C17R16	4.585	4.6724	5.3038	5.0661	5.3576	5.2095	4.9069	4.7814	5.0875	4.9542	4.8826	5.0224	5.4094	5.0224	5.1293	5.2479	5.3219	5.2854	5.2668	5.4757	4.9773	5.0661	5.2854	4.9542	5.1497	5.0444	4.9773	5.3576	6.1599	4.9307	5.1497	5.0224	5.0224	5.0224	6.4512	5.1085	5.0224	4.9773	5.4429	5.1293	5.1898	5.0661	5.2288	5.1699	5.2095	5	5.0224	5.1699	5.0661	5.2095	5.0661	5.1085	5	6.2384	5.1898	7.0928	5.5546	4.7279	4.8329	4.8826	5.1699	4.9773	5.6439	5.2668	5.4594	5.1293	4.9069	5.8455	5.2288	5.3399	5.7814	5.585
11	18	15|16	IP6K2	Q9UHH9-2	JHU12586.B11C18R16	4.585	4.6439	5.2288	5	5.1085	5.2854	4.9773	4.858	5.1293	4.9773	4.8826	5.0875	5.2095	4.9773	4.8826	5.2668	5.3219	5.0875	5.2288	5.6582	5.0661	5.1085	5.0661	5.0224	5.1293	5.0875	4.9773	5.375	5.5236	4.9773	5.0224	5.0875	5	5.1497	6.3576	5.0661	5.5546	5	5.6439	5.0661	5.2095	4.9307	5.3576	5.5078	5.0875	4.9307	5.0224	5.0224	5.0224	5.1085	5.1699	5.0224	5.0224	6.4919	5.0661	7.29	6.0661	4.8074	4.858	4.7814	5.1085	5	5.8074	5.2288	5.8329	5.1497	4.9069	6.2574	5.4263	5.6724	5.9542	6.0112
11	19	15|16	NPSR1-AS1	NA	JHU12447.B11C19R16	4.5546	4.7004	4.9307	4.858	4.9069	4.858	4.9307	4.7549	5.0661	4.8329	4.9069	4.9307	4.9773	5.1085	4.9069	4.9542	4.9069	5	4.9307	5.0444	4.9542	4.9307	4.9773	4.9069	4.8826	4.9773	4.9773	5.0224	4.9307	4.9773	5.0444	5.1085	4.9773	5.1293	5.4429	4.9542	5	4.9307	4.9542	4.9542	5.2095	4.9542	5.0224	5	4.9773	4.9542	4.9542	4.9773	5.0224	5.1293	5.0444	5.0224	5.0444	5.1497	5.0661	4.858	4.7814	4.7279	4.7549	4.9542	5.0875	5	5.1293	5.1085	4.858	4.8074	4.7279	4.7814	4.7004	4.7549	4.7814	5.0444
11	20	15|16	ARHGEF19	Q8IW93	JHU12258.B11C20R16	4.6147	4.7814	5.3038	5.4094	5.3399	5.3923	4.9307	4.9773	5.0224	5.0444	4.9773	5.0661	5.3923	5.3038	5.375	5.2095	5.4757	5.0444	5.3038	5.858	5.0661	5	5.0661	5.0661	5.3038	5	5.0224	5.2668	5.8074	4.9542	5.1085	5.0224	5.2479	5.0444	6.5392	5.2479	4.9773	4.9773	5.9069	5.0444	5.2479	5.0661	5.375	5.4429	5.0444	5.1085	5.2095	5.1293	5.1085	5.0444	5.1497	5.3219	5.0444	6.6865	5.1293	7.7748	6.1699	4.9542	4.9307	4.8329	5.3038	5	5.7549	5.2479	5.8202	5.1497	4.8826	6.6865	5.2854	5.6439	5.8074	5.9069
11	21	15|16	TPGS2	Q68CL5-3	JHU12553.B11C21R16	4.585	4.7004	4.9069	4.8826	4.9069	4.9307	4.9307	4.7814	4.9542	4.8826	4.9069	4.8826	5	4.9773	5.0224	5	5.0661	4.9773	4.9069	4.9773	4.9542	5.0661	5.0661	4.9773	4.9307	4.9773	5.0661	5	4.9069	4.9307	4.9542	5	5.0224	5.0661	5.1699	5.0224	4.9542	4.9307	5	5	5.2668	4.9773	5.0661	4.9307	4.9307	4.9773	5	5.0444	4.9542	5.0224	5.0224	5.0875	5	5.2854	5.1293	4.8826	4.7814	4.7004	4.7279	4.858	5	5	5.1497	5.1085	4.8826	4.8826	4.7279	4.7549	4.6439	4.7814	4.7549	4.9307
11	22	15|16	TOMM40	O96008-2	JHU12431.B11C22R16	4.6147	4.8329	5.5236	5.2095	5.7142	5.4094	5.0875	5.1293	5.2095	5.1497	5.1699	5.0444	5.585	5.2288	5.1898	5.585	5.8329	5.6147	5.8455	6.6147	5.2288	5.1898	5.4757	5.1497	5.0444	5.1898	5.0444	5.5236	6.7944	5.0224	5.2288	5.0661	5.3576	5.1293	7.6546	5.0661	5.375	5.1085	6.6147	5.1699	5.3923	5.1497	5.9069	5.6147	5.1293	4.9542	5.1085	5.2479	5.3038	5.1293	5.1293	5.1497	5.0661	7.0168	5.4263	8.5999	6.8887	5.0224	4.8826	5.0444	5.4263	5.1085	6.585	5.4594	6.3923	5.5546	4.9307	7.2668	6.1997	6.0553	6.6511	6.5078
11	23	15|16	GAS6	Q14393	JHU12289.B11C23R16	4.585	4.7814	5.2668	5.0875	6.0553	5.0224	4.9307	5.0224	5.0444	5.0224	5.0661	5.0661	5.4263	5.2095	5.0224	5.3219	5.3399	5.375	5.375	5.6865	5.1699	4.9773	5.3576	5	5.0224	5.0444	5.0224	5.6582	7.3619	4.9773	5.0661	5.1497	5.0875	5.0661	6.5392	5.0875	5.1085	5.1497	5.7142	5.1293	5.3923	5.0661	5.5546	5.3576	5.1699	4.9773	5.0661	5.1699	5.0875	5.1293	5.1293	5.1085	5.0444	6.1189	5.0875	7.4221	5.7944	4.7814	4.8826	4.8074	5.2288	5.0224	5.4594	5.3038	5.5999	5.1085	4.8826	5.585	5.3219	5.2668	5.6865	5.6865
11	25	15|16	CMTM1	Q8IZ96-13	JHU12469.B11C25R16	4.6147	4.7279	5.1497	7.543	5.1699	5.0661	5.1085	5.3219	5.1293	5.0224	4.9773	4.9307	5.5392	5.2479	5.1085	5.1085	5.3923	5.1497	5.1898	5.4094	5.2479	5.6294	6.2095	5.0875	5.0224	5.2288	5.1085	5.2288	7.098	5.5392	5.3399	5.3399	5.3399	5.1497	5.9307	5.0875	5.0875	5.0661	5.3399	5.1293	5.3576	5.0661	5.5699	5.2668	5.0444	5.2288	5.2288	5.1085	5.0875	5.2668	5.2095	5.1699	5.0661	5.8948	5.3923	6.8517	5.4263	4.7814	4.9542	5.3399	5.4429	5.2288	5.5546	5.3576	5.8202	5.3399	4.8329	5.3038	5.2854	5.1898	5.3038	5.4429
11	27	15|16	ISL1	P61371	JHU12394.B11C27R16	4.5546	4.6724	5.0444	4.9069	4.9307	5.0661	4.9307	4.9773	5	4.9069	4.9069	4.9307	5.1293	5.0224	4.8826	5.0661	5.2668	5	5.0444	5.1497	4.9773	4.9542	5.1497	4.9307	4.8329	5.0661	4.9307	5.1699	4.9773	4.9773	4.9773	5.0875	4.9542	5.0444	5.5392	5.1293	5	5.1293	5.3399	5.0444	5.0875	4.9307	5.1497	5.0224	5.0444	4.9542	5.0875	5.0661	5	5.0875	5.1293	4.9773	5.0224	5.5392	5.1497	5.9773	5.2095	4.7004	4.8329	4.7814	5.1898	4.9773	5.2288	5.1293	5.0661	4.9307	4.858	5.1497	4.9307	4.9773	5.2095	5.0875
11	28	15|16	RMC1	Q96DM3	JHU12554.B11C28R16	4.5546	4.7004	5.1293	5.0224	4.9773	5	5.0444	4.8074	4.9307	4.9069	4.9307	5.0661	5.1898	5.0224	5.0444	5.1898	5.3923	5	5.1699	5.3038	4.9542	5	5.1497	5	4.9542	5.0661	5.0224	5.2479	5.6582	4.9307	5.0444	5.0875	5.1085	5.0444	6.0553	5.1085	4.9773	4.9542	5.5236	5.1497	5.1898	4.9542	5.1497	5.375	5	5.0661	5.0661	5.0444	5	5.1293	5.1497	4.9542	5.0224	5.8948	5.0661	6.5078	5.5236	4.7814	4.8329	4.8826	5.1497	5.0661	5.3038	5.2854	5.4263	5.1293	5	5.3038	4.9773	5.1293	5.3923	5.3038
11	29	15|16	GGN	Q86UU5	JHU12381.B11C29R16	4.6147	4.7004	5.5236	5.0661	5.4429	5.5699	5.2854	5.3399	5.2095	4.9773	4.9542	5.0444	5.4919	5.2288	5.1898	5.4594	5.5236	5.1699	5.585	6.1085	5.0224	5.3219	5.3219	5.2479	5.1898	5.0875	5.0661	5.5078	5.7682	5.0444	5.3038	5.2095	5.2668	5.1898	6.6935	5.1293	5.1699	5.2095	6.3399	5.2288	5.3219	5.0661	5.7814	5.8074	5.2095	5.0875	5.2668	5.375	5.3399	5.1699	5.1699	5.0661	5.0444	7.2621	5.1699	8.2021	6.9307	4.9069	5.0661	5.0875	5.3038	5.1085	6.7279	5.4429	6.2095	5.3576	4.8826	6.8642	6.0224	5.8948	6.4757	6.375
11	30	15|16	LAMC1	NA	JHU12590.B11C30R16	4.5546	4.7279	5.1293	5.0444	4.9307	5.2668	4.9542	4.8329	5	4.858	4.9069	4.9307	5.2095	4.9773	4.9542	5.1497	5.2288	4.9307	5.1293	5.375	5	5	5.0444	5.0224	5.0661	5.0224	5	5.2095	5.1699	5	5.1699	5.0444	4.9773	5.1293	6.0334	4.9773	5	5.1699	5.4429	5.0224	5.3923	4.9069	5.2479	5.2668	5	4.9773	5.1497	5.0661	5.0875	5.0661	5.0224	5.0224	5.0224	5.8826	5.0444	6.6935	5.375	4.7279	4.8826	4.9307	5.2854	5.0224	5.4263	5.1293	5.3399	5.0661	4.7549	5.4594	4.9307	5.1085	5.3038	5.1898
11	31	15|16	YY1AP1	Q9H869-5	JHU12629.B11C31R16	4.585	4.7004	5.6439	5.1898	5.7279	5.4429	5.2095	5.5236	5.2479	5.1497	5.0444	5.1497	5.5078	5.3038	5.3219	5.5392	5.9658	5.3038	6.2668	6.4263	5.3576	5.5999	5.6865	5.2095	5.1293	5.1497	5.1898	5.7944	6.4179	5.0875	5.3038	5.0224	5.3923	5.2668	6.8642	5.0444	5.2288	5.1085	6.5622	5.8074	5.4094	5.1497	6.0444	6.1189	5.2854	5.1497	5.2095	5.4594	5.3923	5.3399	5.2854	5.1293	5.1293	7.2715	5.3923	8.4676	6.5774	4.9773	5	5.3399	5.7549	5.1085	6.7814	5.3923	6.4346	6.1085	4.9542	6.9715	5.6582	6.2479	6.8009	6.3399
11	32	15|16	FAM126B	Q8IXS8	JHU12372.B11C32R16	4.5546	4.858	5.2668	5	5.1293	5.0875	4.9307	4.9069	5.1699	4.9069	5.1085	5.0444	5.5392	5.4263	4.9542	5.1497	5.2668	5	5.1898	5.3923	5.2479	5.1497	5.5392	5.0875	5.4094	4.9542	5.1085	6.0334	5.4094	5.0444	5.0875	5.0875	5.1085	5.0444	6.5774	5.1293	5.0661	5.0224	5.3576	5.0444	5.4757	5.1497	5.3399	5.0875	5.3576	4.9773	5.1497	5.3399	5.0661	5.1497	5.1699	5.0444	5.0444	5.9425	5.6439	6.9887	5.4429	4.858	4.9307	5.0224	5.1699	5.0661	5.375	5.2668	5.3576	5.1293	5.0224	5.3923	5.0224	5.1898	5.3219	5.3219
11	1	17|18	GNG8	Q9UK08	JHU12487.B11C1R18	4.5236	4.7549	4.9069	4.9069	4.9542	4.8826	5.0224	4.8074	4.9542	4.8826	4.8826	4.8826	4.9069	4.8826	4.9307	4.9069	4.9069	4.9307	4.9542	4.9307	4.9773	4.9069	4.9307	5.0224	4.9307	4.9773	4.9542	4.9773	4.9307	5.0875	5	4.9773	4.9542	5.0444	5.2479	4.9542	4.9773	4.9542	4.9542	5.0224	5.3576	4.9307	5.1293	5.0875	4.9307	4.9773	5.0224	4.9307	4.8826	5.0661	4.9773	4.9542	5.0444	5.1085	5.1085	4.7814	4.7004	4.7279	4.6724	4.7279	5.0444	4.9307	5.1085	5.1085	4.858	4.8826	4.7279	4.7004	4.6724	4.7814	4.7004	4.8826
11	2	17|18	PEX6	Q13608	JHU12317.B11C2R18	4.5236	4.7004	5.0444	4.9542	5.2288	4.9542	5	4.8074	5.1085	4.9542	4.8826	5.0224	5.3038	4.9542	4.9773	5	5.2854	4.9307	5	5.585	4.9069	5.0224	5.0444	5.0224	4.9307	4.9307	4.9542	5.1497	5.5546	4.9773	5.0875	4.9307	5	5	6.0112	5	5.0661	4.9542	5.5392	5	5.4094	4.9773	5.0224	5.1293	4.9307	4.9542	5.1898	5.0661	4.9773	5.1898	5.1085	5.0661	5.0224	6.0768	5.0661	7.3619	5.6294	4.7279	4.7549	4.858	5.0661	5	5.5078	5.1293	5.2095	5.0875	4.7549	5.4263	5	5.0661	5.4594	5.3219
11	3	17|18	CFAP251	Q8TBY9-2	JHU12344.B11C3R18	4.5546	4.7004	5.1497	5.1085	5.6294	5.1085	5.1293	4.8329	5.1497	5	5	5.0875	5.2479	5.3399	5.4757	5.2668	5.5999	5.4594	5.3219	5.7549	5	5.0444	5.2854	5.0444	4.9773	5	4.9773	5.1699	6.9009	4.9542	5.1293	5.1085	5.0661	5	7.1396	4.9542	5.1497	5.0661	6	5.1085	5.4094	5.0224	5.3219	5.4094	4.9307	5.0875	5.2095	5.1699	5.0224	5.1497	5.0661	5.0444	5.0661	6.5622	5.0444	8.207	5.8704	4.7549	4.7549	4.9773	5.2095	4.9773	5.6865	5.2095	5.7142	5.1293	4.7004	5.7944	5.375	5.4594	5.9542	5.8074
11	4	17|18	LINC00470	Q9BZP3	JHU12458.B11C4R18	4.5236	4.6439	5.1898	4.9542	5.0875	4.9307	4.9542	4.7814	5	4.8826	4.858	5.0661	5.2668	5.1085	5.1085	5.1293	5.3576	5.1497	5.1497	5.5236	5	5	5	4.9773	5.0661	4.9307	4.9542	5.1293	5.5699	4.9307	5.0224	5	4.9773	5.0444	6.2946	5.0444	5	5	5.585	5.0224	5.2854	4.9773	5.1898	5.1293	4.9773	5	5.0444	5.1293	4.9307	5.1293	5.0444	5.0875	5.0224	6.1599	5.2095	6.6865	5.4919	4.7549	4.858	4.8329	5.0444	4.9542	5.375	5.0875	5.2668	5.1699	4.7549	5.3219	5.0444	5.1085	5.4263	5.5392
11	5	17|18	DEPTOR	Q8TB45	JHU12280.B11C5R18	4.5546	4.8074	4.9542	5.1293	5.1085	5.0661	4.9773	4.9069	5.1497	5.0224	4.9069	4.9542	5.3219	4.9069	5.1085	5.2479	5.3038	5	5.1085	5.3399	5.0224	5.0661	5.0661	5.0224	4.9542	4.9773	5	5.1898	5.2479	5.1699	4.9773	5	5.1085	5.1085	6.2854	5.0661	5.6439	5.4094	5.5546	5.0875	5.5078	5	5.0875	5.2479	4.9069	5.0444	5.0875	5.0224	5	5.1497	5.0444	5.0661	5.0224	5.8329	5.1293	7.0553	5.3219	4.7004	4.7814	4.9773	5.1085	5.1293	5.5546	5.1898	5.4094	5.1085	4.8826	5.4094	5.0444	5.0661	5.5546	5.3576
11	6	17|18	XAGE1B	Q9HD64-4	JHU12532.B11C6R18	4.5546	4.6724	4.9773	4.9069	4.9773	5.0444	5	4.8826	5.0661	4.9069	4.9069	4.9307	5.1293	5	4.9542	4.9773	5.2668	4.9307	5.0875	5.3399	4.9542	5	4.9773	4.9773	5.0224	5.0224	4.9773	5.1085	5.0661	5.0444	5.0444	4.9542	5	4.9542	5.8329	5	5.0661	5.0444	5.7279	5.0661	5.2479	4.9542	5.0875	5.0661	5	5	5.0444	5.0224	5.1293	5.0875	5	5.0224	5.0224	5.8948	5.0875	6.9715	5.5392	4.7004	4.858	4.9542	5.0875	5.0444	5.4429	5.1085	5.2095	5.0224	4.7814	5.3923	5.1699	5.1497	5.4094	5.2854
11	7	17|18	STAG2	Q8N3U4	JHU12620.B11C7R18	4.5546	4.858	5.375	5	5.6439	5.2288	5.0661	4.858	5.1085	4.9773	4.9542	4.9307	5.4757	5.2288	5	5.5078	5.8704	5.2479	6.1699	6.2668	5.1497	5.2288	5.3923	5.0661	5.1699	5.1497	5.0224	5.5078	6.4757	5.0224	5.2095	5.2288	5.1293	5.1293	7.2761	4.9773	5.1085	5.2095	6.2479	5.3038	5.3576	5.0875	5.4594	8.2923	4.9542	5.0444	5.1699	5.7279	5.0661	5.1497	5.1085	5.0224	5.1898	7.0768	5.1085	8.3219	6.3129	4.7549	5.0661	5	5.2479	5.1699	6.3399	5.4094	5.9425	8.0848	4.9773	6.5392	6.2574	5.9189	6.4998	6.4094
11	8	17|18	DEXI	O95424	JHU12364.B11C8R18	4.5546	4.7004	4.9307	4.9542	4.9307	5	4.9307	4.9069	4.8826	4.8329	5.0224	4.8826	5.2288	5	4.9307	5.0224	5.2854	4.9542	5.3219	5.3576	5.0661	5.0661	4.9773	5.0875	5.1085	4.9773	4.9542	5.1497	5.4757	5	5.0444	5	4.9542	5.0224	6.0112	4.9773	5.0224	5.0875	5.3038	4.9773	5.2668	5	5.2095	5.0661	5.0444	5	5.0224	5.0875	4.9542	5.1085	4.9773	5.1085	5.0224	5.9887	5.0661	6.8704	5.5078	4.6724	4.7549	4.858	5.1497	4.9773	5.375	5.2095	5.1699	5.0875	4.7549	5.3923	4.858	5.1085	5.2668	5.2668
11	9	17|18	FAM117A	Q9C073	JHU12371.B11C9R18	4.5546	4.6724	5.0444	4.9542	5	5.0444	4.9542	5.3399	4.9542	4.858	4.9773	4.8074	5.1497	5.1293	4.8329	5.0875	5.2288	5	5.1085	5.4757	5.1085	4.9773	5.0224	5.1497	5.0444	5.0444	4.9307	5.2288	5.1293	5.0444	5.1497	4.9307	4.9542	5.0875	6.4094	4.9542	5	4.9773	5.6582	5.1293	5.2095	4.9542	5.1085	5.1085	5.0875	5	5.0444	5.0661	4.8826	5.1293	5.0224	4.9542	5.0444	5.8704	5.0875	6.8826	5.4919	4.7004	4.9069	4.9542	5.1085	5.0875	5.3399	5.1085	5.2095	5.1293	4.7549	5.2668	4.9542	5.1085	5.5078	5.4757
11	10	17|18	MCM2	P49736	JHU12594.B11C10R18	4.585	4.6724	5.2479	5	5.2854	5.4263	5.0444	4.858	4.9542	5	5.0224	4.9773	5.7142	5.2095	5.0661	5.3038	5.6294	5.1497	5.5699	5.9773	5.1085	5.2668	5.3399	5.1085	4.9542	5.0224	5.0224	5.3038	5.9773	5.1497	5.0875	5.1699	5.2668	5	7.1137	5	5.1699	5.1699	6.2854	5.1293	5.1699	5.0224	5.2854	5.7415	5.1699	5.0224	5.0661	5.1898	5.1085	5.0875	5.1085	5.0875	5.0444	6.6582	5.1699	7.676	6.3923	4.858	4.8826	5	5.3399	5.1497	5.8074	5.4263	6	5.4757	4.9542	6.2946	5.4594	5.6439	6.2192	5.9307
11	11	17|18	MIR22HG	Q0VDD5	JHU12502.B11C11R18	4.5546	4.7004	5.1699	4.9542	5.0661	5.0875	4.9773	4.8329	5.0444	5.0661	4.9307	4.858	5.3038	5.1293	5.0444	5.1293	5.3219	4.9773	5.1293	5.5236	5.0875	5.0875	5.0224	5.0224	5.1085	4.9773	4.9773	5.2095	5.2288	4.9773	5.1293	4.9773	4.9773	4.9773	6.5469	4.9773	5.0444	5.0875	5.8074	4.9542	5.375	5	5.2095	5.3576	5.0224	5.0224	5.0444	5.2095	5.0224	5.1293	5.1293	5.1085	5	6.4757	5.1497	7.2621	5.9887	4.7814	4.7814	4.8074	5.0875	4.9542	5.6582	5.0875	5.3923	5.1497	4.858	5.858	5.2095	5.5699	5.7279	5.5999
11	12	17|18	DDX11	Q96FC9	JHU12279.B11C12R18	4.5236	4.7279	5.2668	5.0661	5.6582	5.0875	5.1293	5.0444	4.9307	5	4.9542	4.8826	5.2288	5.2668	5.0661	5.2479	5.4594	5.4094	5.2668	5.858	5.1085	4.9773	5.2479	5.0224	5.0875	5.0224	4.9542	5.3923	7.0768	5.1497	5.2479	5.1085	5.0444	5.1497	6.5622	4.9773	5.1085	5.0875	5.8455	5.0661	5.4094	4.9773	5.585	5.375	5	5.0224	5.1699	5.2095	5.0224	5.2095	5.0875	5.0875	5	6.4429	5.2288	7.5584	5.7415	4.858	4.8826	5.0444	5.1293	5.0224	5.6439	5.1293	5.6294	5.0661	4.8329	5.8074	5.3576	5.4263	5.7682	5.6724
11	13	17|18	AZU1	P20160	JHU12547.B11C13R18	4.585	4.7279	5.4919	5.1898	5.8329	5.2288	4.9773	4.9542	5.1293	4.9542	4.9542	5.0224	5.4757	5.3576	5.1085	5.4919	5.5699	5.375	5.4594	6.1599	5.2095	5.2479	5.375	5.2479	5.0661	5.0224	5.2479	5.858	6.8765	5.0224	5.2668	5.0444	5.1085	5.0875	7.4838	4.9542	5.1293	5.1699	6.3487	5.0444	5.4263	5.1699	5.5236	5.9307	5.0875	5.0661	5.0224	5.3399	4.9773	5.3219	5.2288	5.1497	5.0224	7.0056	5.0875	8.2408	6.375	4.7814	4.858	4.9773	5.2288	5.0661	6.2384	5.2854	5.8329	6.0768	4.858	6.4512	5.7814	5.7549	6.7482	6.0768
11	14	17|18	ANKRD44	Q8N8A2-3	JHU12351.B11C14R18	4.5236	4.8074	5.2668	5.4919	6.4998	5.2854	5.2095	5.5392	5.1085	5.0875	5	5	5.8202	5.4919	5.2854	5.375	5.9189	6.2192	6.6795	6.3663	5.5078	5.4594	5.8826	5.0875	5.3576	5.2095	5.1497	6.2192	8.1007	5.1699	5.6582	5.3219	5.0224	5.3576	7.1948	5.2668	5.4429	5.6147	6.1997	5.3399	5.4757	5.2479	5.6582	5.6294	5.1293	5.1699	5.1898	5.1699	5	5.585	5.2479	5.2854	5.1293	6.6294	5.375	7.9715	6.5078	5.0661	4.9773	5.3219	5.4263	5.2095	6.2668	5.5236	6.3129	5.9887	5.0875	6.6439	5.8826	6.1189	6.5392	6.4009
11	15	17|18	FXR2	P51116	JHU12287.B11C15R18	4.5546	4.858	5.0661	4.9773	5.1699	5.0661	5.2668	4.9542	4.9307	5	5	4.9773	5.1497	5.2288	4.9773	5.2288	5.1497	4.9307	5.0661	5.4594	5.0661	5.0661	5	5.0224	5.2479	5	5	5.2288	5.2854	5.0224	5.1085	4.9542	4.9069	5.0224	6.4512	5.0224	5.1085	5.1085	6.2384	5.0224	5.3038	5.2288	5.2668	5.1293	4.9773	4.9542	5.1085	5.2288	4.9773	5.1497	5.0444	5.0875	5.0224	6.098	5.1898	6.96	5.5392	4.7004	4.9069	4.858	5.1085	5.0224	5.4429	5.2668	5.2854	5	4.8826	5.4594	5	5.2668	5.7279	5.4094
11	16	17|18	MRPL52	Q86TS9-4	JHU12503.B11C16R18	4.585	4.7549	5.1293	5.0224	5.0224	5.1699	5.0661	4.8826	5	4.9069	4.9542	4.9307	5.2479	4.9542	5.0875	5.1497	5.3576	4.9773	5.1699	5.6294	5	5.1293	5.3219	5.1085	4.9542	5.0875	5.0661	5.1497	5.1898	5.1085	5.0444	4.9773	5.0444	5.0224	6.098	4.9307	5.0661	4.9773	5.9542	5.0444	5.2288	5.0224	5.3399	5.3576	5.1085	5.0444	5.0444	5.1699	5.1085	5.0875	5.0444	5.0444	5.0444	6.4429	5.0661	7.5699	5.6724	4.7814	4.858	4.8826	5.1085	5.0444	5.5699	5.3219	5.5078	5.5078	4.9307	5.6865	5.4094	5.4429	5.6865	5.585
11	17	17|18	CLHC1	Q8NHS4	JHU12377.B11C17R18	4.5546	4.7004	5.4919	5.2668	5.4919	5.4919	6.5157	5.1497	5.0875	5.1497	5.0444	5.375	5.5699	5.3219	5.0875	5.6439	5.7415	5.4919	5.7279	6.2946	5.2095	5.2668	5.858	5.2288	5.0875	5.1293	4.9773	5.4757	6.4998	5.2479	5.3219	5.2095	5.2479	5.1497	7.3354	4.9773	5.2095	5.0661	6.5314	5.2668	5.3219	5.4263	5.4757	6.5469	5.1293	5	5.0661	5.2854	5.2668	5.1497	5.1293	5.0875	5.1085	7	5.2854	8.4305	6.7004	4.9773	4.9773	5.1293	5.4594	5.1898	6.5236	5.4263	6.3309	5.585	4.8074	6.9009	5.9069	6.1085	6.8948	6.4919
11	18	17|18	PPP1R10	Q96QC0	JHU12605.B11C18R18	4.585	4.7279	5.4094	5.2288	5.4919	5.5999	5.2288	5.1699	5.1699	5.2288	5.0224	5.2095	5.6294	5.2668	5.2288	5.5546	6	5.1293	5.5236	6.4512	5.1898	5.4594	5.6582	5.375	5.1293	5.0661	4.9773	5.5546	6.5157	5.0875	5.5236	5.3923	5.3923	5.0875	7.3443	5.2288	5.375	5.2668	6.4009	5.585	5.4429	5.2479	5.7944	6.0112	5.2479	5.1085	5.4263	5.3923	5.5999	5.4094	5.3038	5.2288	5.1898	7.1649	5.2095	8.4553	7.2574	4.9069	5	5.1898	5.4594	5.2288	6.5999	5.6724	6.5774	5.6147	4.9773	7.4919	6.5392	6.7211	7.0553	6.9129
11	19	17|18	ICA1	Q6LCT9	JHU12490.B11C19R18	4.5236	4.6724	4.8826	4.9542	4.9307	4.9542	4.858	4.8074	4.9069	4.8329	4.9542	4.9542	4.9773	4.9773	4.9542	5.0224	4.9773	4.9069	4.9307	4.9773	4.9542	4.9307	5.0661	4.9773	4.9542	4.9542	4.9542	5.0224	4.9542	5	5.0444	4.9542	4.9542	5.0444	5.2288	5	4.9773	4.9542	4.9069	4.9542	5.3576	5	5.1085	5.0224	5.0661	5.0224	5.0661	5.0444	4.9542	5.0875	5	5.0875	5	5.0875	5.0444	4.858	4.8074	4.7004	4.858	4.8826	5.1293	5.1085	5.0661	5.0444	4.8074	4.8826	4.7814	4.6439	4.6724	4.8329	4.858	4.8826
11	20	17|18	CUL4B	Q13620	JHU12278.B11C20R18	4.585	4.7549	5.4919	5.0875	5.3923	5.2288	5.0224	5.2095	5.2854	5	4.9542	5.2479	5.4263	5.1293	5.2288	5.5078	5.6294	5.3219	5.5699	6.1189	5.2095	5.1293	5.3399	5.2288	5.1293	5.1293	5.1085	5.2854	6.1997	5.0875	5.1898	5.2095	5.1497	5.0444	7.0607	5.0444	5.0875	5.1293	6.1799	5.2854	5.2854	5.1898	5.6582	5.375	5.0224	5.1497	5.1085	5.3219	5.1085	5.375	5.1085	4.9773	5.2668	6.8074	5.1085	8.2384	5.9542	4.7279	4.7814	4.9773	5.3576	5.1293	6	5.4094	5.9542	5.2668	4.8329	6.6221	5.5236	5.585	6.3837	6.1293
11	21	17|18	C5AR2	Q9P296	JHU12579.B11C21R18	4.5236	4.6724	5.1497	5.0224	5.1497	5.0444	5.0224	4.7814	4.9307	4.9542	4.9069	5.0661	4.9773	5.0661	4.858	5.2095	5.1293	5.0444	5.1293	5.3038	5	5	5	5.0444	4.9069	5.0224	4.9542	5.2288	5.2854	4.9773	5.0661	5.1085	5	5.1085	5.9189	4.9773	5.0224	4.9773	5.2288	5	5.4263	5	5.2854	5.1497	4.9069	4.9773	5.0444	4.9542	4.9542	5.0661	5.0444	5.1898	5.0224	5.6582	5.1085	6.375	5.2668	4.8329	4.7279	5.0875	5.1898	4.9773	5.375	5.0444	5.2095	5.0661	4.7279	5.4919	5.0875	5.2095	5.4919	5.2668
11	22	17|18	SLAIN2	Q9P270	JHU12424.B11C22R18	4.5236	4.7279	5.2288	5.2479	5.4594	5.2288	5.1293	5.1699	5.1293	5	5.0224	5.2479	5.4429	5.6865	5.1293	5.5999	5.6865	5.2854	5.3219	6.0444	5.2854	5.2668	5.4094	5.4094	5.1085	5.2095	5.0661	5.4919	5.5699	5.375	5.4429	5.2668	5.0875	5.2479	6.8765	5.1085	5.2854	5.5236	6.1799	5.6865	5.4429	5.5078	5.3399	5.6865	5.2854	5.2668	5.5236	5.4094	5.1699	5.6294	5.3038	5.2854	5.3038	6.5774	5.3038	7.585	5.585	4.8826	4.9069	5.2479	6.1799	5.1699	5.7142	5.4429	5.8074	6.2946	5.1085	6.1085	5.6147	5.6439	5.9189	5.9307
11	23	17|18	GABBR1	Q8IW08	JHU12288.B11C23R18	4.5546	4.7549	5.2854	5	5.3923	5.1898	5.1497	4.9542	5.0661	5.0224	5.0661	4.9542	5.4429	5.0224	5.1085	5.2288	5.4429	5.1293	5.3399	5.9773	5.0875	5.1898	5.2288	5	4.9542	5.1699	5.0224	5.4757	6.2761	5.0224	5.1898	5.0444	5.0444	5.1699	6.7279	5.0875	6.1898	5.1293	5.8455	5.0224	5.5392	4.9307	5.3219	5.3399	5.1085	5	5.1898	5.1085	5.1497	5.1497	5.1898	5.0875	5.0444	6.5622	5.1699	7.4388	5.7279	4.7549	4.9773	4.9307	5.2288	5.1293	5.5999	5.1898	5.4429	5.2095	4.8329	5.7004	5.4094	5.4094	5.7944	5.7549
11	24	17|18	CMTM1	Q8IZ96-9	JHU12472.B11C24R18	4.5236	4.6724	5.3576	5.2095	5.1293	5.1497	5.1699	5.1898	5	5.0661	5.0875	4.9069	5.5392	5.2095	5.0444	5.3399	5.8826	5.0661	5.4757	5.9887	4.9542	5.2095	5.3038	5.0875	5.1085	5.1085	5.0661	5.2668	5.3219	5.0224	5.4094	5.2288	5.1497	5.0875	7.1898	5.1497	5.1497	5.1293	6.1599	5.0444	5.5392	5	5.4429	5.3219	4.9542	5.0875	5.1898	5.2854	5.0224	5.1293	5.1898	5.0661	5.0875	6.6724	5.1085	7.8765	5.8948	4.8074	4.858	4.9773	5.1699	5.0875	5.7549	5.3576	5.5999	5.375	4.8074	6.2761	5.5392	5.5078	6.2668	5.7142
11	25	17|18	U633A	NA	JHU12512.B11C25R18	4.5546	4.7549	5.3399	5.2479	5.2095	5.1497	5.1497	4.858	5.1085	5.1085	4.9307	5.0661	5.3923	4.9773	5.0875	5.5699	5.8455	5.0875	5.375	5.9189	5.0661	5.1699	5.4263	5.2479	5	5.1085	5	5.3399	5.2668	5.0224	5.2095	5.1293	5.2854	5.0444	6.7482	4.9307	5.1293	5.1293	6.2946	5.2479	5.3399	5.1898	5.3399	5.5699	5.0661	5	5.2095	5.3038	5.0444	5.1497	5.1085	5	5.1085	6.7211	5.1898	7.5469	5.7279	4.7549	4.8329	4.9773	5.2288	5	5.8826	5.3219	5.4094	5.3038	4.7279	5.8329	5.3923	5.5546	6.1997	5.7814
11	26	17|18	TLE3	Q04726-4	JHU12337.B11C26R18	4.5546	4.8329	5.5236	5.2479	6.0875	5.3576	5.2479	5.2479	5.1085	5.1497	5.0224	5.1497	5.4429	5.3219	5.1293	5.3923	6.3038	5.5078	5.5392	6.1599	5.3038	5.3923	5.4094	5.0875	5.3038	5.2854	5.0224	5.6582	7.6221	5.0444	5.4429	5.0661	5.1699	5.2668	7.3264	5.1898	6.983	5.3219	6.2574	5.1699	5.5236	5.0224	5.7682	5.6294	5.0444	5.1293	5.3219	5.2854	5.1497	5.375	5.2288	5.2668	5.1293	7.0112	5.2479	8.2923	6.3576	4.8329	4.858	5	5.4094	5.1085	5.9887	5.3923	5.7814	5.3219	5.0224	6.3219	5.5999	5.585	6.3663	6.0112
11	27	17|18	GALNS	P34059	JHU12379.B11C27R18	4.5546	4.7279	5.2095	5.0661	5.9189	5.0875	5.3399	5.0661	5.0875	5.0661	5.0444	4.9542	5.3923	5.2479	4.9069	5.2668	5.4263	5.3399	5.1898	5.7415	5.0444	5.2479	5.2854	5.0661	4.9307	5.1497	4.9773	5.5546	7.2432	5.0444	5.1085	5.1293	5	5.0875	6.4838	5.0661	6.5622	5.1497	5.5078	5.1293	5.4919	4.9773	5.5546	5.4757	4.9542	5	5.0661	5.0875	5.0224	5.1898	5.0661	5.0875	5.0661	6.3487	5.1898	7.4136	5.6147	4.858	4.858	4.8329	5.1699	5.0444	5.7142	5.2479	5.4757	5.1085	4.858	5.7279	5.4594	5.3576	5.5999	5.5078
11	28	17|18	EVA1B	Q9NVM1	JHU12555.B11C28R18	4.5546	4.7004	4.9307	4.8826	4.9773	4.9307	4.9542	5.0444	4.9069	4.8826	4.9542	4.8826	4.9069	4.9773	4.8826	4.9773	4.9542	4.9307	4.9069	4.9773	4.9542	4.9773	5.0224	4.9069	4.8826	5	4.9542	5.0444	4.9542	4.9542	5.0224	5	4.9773	5.1497	5.2668	5.0444	5	4.9773	5.0661	5	5.2479	5	5.2479	5.1085	4.9542	5.0224	5.1293	5	4.9307	5.0661	4.9542	5.0444	5	5.1699	5.1085	5.0875	4.9773	4.7279	4.7814	4.9069	5.1699	5.0875	5.1085	5.0875	4.9542	4.9542	4.7549	4.7549	4.7279	4.7814	4.8074	4.9307
11	29	17|18	ARRDC4	Q8NCT1	JHU12354.B11C29R18	4.5546	4.8074	5.2288	5.1497	5.8074	5.0444	5.0444	4.9773	5	5	4.9307	5.0444	5.3576	5.2668	5.0661	5.4919	5.3399	5.4919	5.4429	5.7944	5.1898	5.1898	5.3219	5.0444	5.0444	5.0875	4.9773	5.5999	7.2192	5.1085	5.0875	5.1293	5.0875	5.1898	6.5157	4.9773	5.1699	5.0444	5.8455	5.2095	5.375	5.1085	5.4429	5.375	4.9542	5.0661	5.1085	5.2288	5.0661	5.3219	5.2479	5.1497	5.0661	6.5078	5.0661	7.7313	5.6865	4.7814	4.8074	5.1293	5.2095	5.0224	5.7944	5.3038	5.7415	5.2095	4.7549	6	5.585	5.3038	5.9425	5.6147
11	30	17|18	GABBR1	Q9UBS5-2	JHU12574.B11C30R18	4.5546	4.7549	5.0444	5.0661	4.9773	5.1497	5.1497	4.858	4.9069	4.858	4.9307	4.8826	5.0875	5.0224	4.9542	5	4.9542	5.0224	4.9307	5.1497	5.1085	5.0444	5	4.9773	4.9542	5.0661	4.9307	5.1898	4.9773	5	5.0444	5.0444	5.0661	5.0444	5.5699	4.9773	5	5	5.1293	5.0224	5.4263	4.9773	5.1898	5.2288	4.9773	5	5	5	5	5.0661	5.0875	5.0875	5.0661	5.4429	5.0875	5.5392	5.2095	4.8329	4.8329	4.8826	5.1293	5	5.2095	5.0875	5.1085	5.1085	4.7004	5.0224	4.858	4.9307	5.1497	5.1497
11	31	17|18	KJ901523	NA	JHU12585.B11C31R18	4.5236	4.7549	5.1699	5.0661	5.2854	5.2095	5.1085	4.858	5.0661	4.9542	5.1497	5.1699	5.585	5.1497	4.9542	5.2095	5.4094	5.1293	5.1898	5.5392	5	5.2479	5.2479	5.0875	5.0875	5.0661	5	5.4757	5.6865	5.0444	5.1293	5.0661	5.1699	5	6.7682	5	5.0875	5.0224	5.5236	5.2668	5.3219	5.1898	5.3576	5.3038	5.0875	5	5.2095	5.3219	5.1699	5.2095	5.0224	5.0444	5.1898	6.3399	5.3576	7.224	5.5392	4.858	4.9069	5.0224	5.2668	5	5.5999	5.2288	5.3399	5.0875	4.9307	5.7944	5.4094	5.3219	5.7004	5.9189
11	32	17|18	CYP27A1	Q02318	JHU12363.B11C32R18	4.5546	4.7549	5.5999	5.1898	5.8074	5.3576	6.6366	5.2854	5	4.9069	5.1293	5.2668	5.5699	5.3219	5.1898	5.4757	5.9542	5.4094	5.8202	6.4009	5.375	5.2479	5.5999	5.0661	5.0444	5.1085	5.0661	5.5999	6.4594	5.2668	5.3219	5.1293	5.2288	5.2854	7.1699	5.1085	5.1497	5.1085	6.2574	5.3923	5.5078	5.4094	5.5546	6.3399	5.1699	5.0875	5.1898	5.2854	5.2479	5.3923	5.1898	5.3399	5.1497	6.9009	5.2479	8.1824	6.2479	4.9542	5.0224	5.0444	5.3576	5.1497	6.375	5.4594	5.8455	5.3576	4.7549	6.8765	5.858	5.7682	6.4094	6.1799
11	1	19|20	SPHAR	NA	JHU12904.B11C1R20	4.5546	4.7004	5.1085	4.858	4.9773	5.1293	4.9069	4.8826	5	5	4.9069	4.9307	5.1699	5.0875	4.858	5.0661	5.2668	5.0224	5.0444	5.4094	4.9307	5.0661	5.1699	5.0661	4.9542	5.1085	5.0661	5.0875	5.1085	4.9542	5.0875	5	5	5.0224	6.4757	4.9773	5	5.0444	5.585	5	5.375	5.0661	5.2095	5.1293	4.9542	4.9542	5.0444	5.0444	4.9773	5.1293	5.1085	4.9542	5	5.8329	5.0661	7.0821	5.4094	4.8329	4.8826	5	5.1085	4.9307	5.3399	5.0661	5.4594	5.1085	4.8826	5.375	5	5.2479	5.5699	5.3038
11	2	19|20	PAGE1	O75459	JHU12688.B11C2R20	4.5546	4.6724	5.4094	4.9773	5.0224	5.8455	5.0224	5.0661	5.1699	5.2288	4.9069	5	5.4429	5	5.1497	5.5078	5.7944	5.0224	5.3576	6.5546	5.1085	5.4757	6.0768	5.2479	5.0875	5	5.0224	5.4429	5.3576	4.9773	5.2479	5.0875	5.5699	5.0661	7.1137	5.1085	5.4757	5.1085	6.4346	5.3576	5.4429	5.1497	5.8455	5.9069	5.1293	5.1085	5.1293	5.4594	5.1898	5.1898	6.1898	5.1085	5	7.1241	5.2668	8.6636	6.7279	4.858	4.858	4.8826	5.3923	5.0875	6.375	5.4263	6.2761	5.5236	4.858	7.3174	6.0444	6.6511	6.7142	6.9773
11	3	19|20	DPM1	O60762	JHU12651.B11C3R20	4.585	4.6724	5.2288	4.9542	5.4594	5	5	5	4.9542	5.0661	4.9307	4.9307	5.3576	5.1085	4.9307	5.3399	5.2854	5.3576	5.1497	5.5546	5.0875	5.0875	5.2095	4.9542	5.0875	5.1085	4.9773	5.2668	6.9658	4.9307	5.0661	5	5.0875	5	6.3399	4.9773	5.0224	4.9542	5.7415	5.0661	5.4263	5	5.4094	5.1699	5.0224	5.0224	5.0875	4.9773	5.0661	5.1085	5.1085	5.0444	5.0224	6.1189	5.2095	6.96	5.6439	4.7004	4.8074	4.7814	5.1497	5.1699	5.5999	5.1497	5.4429	5.3038	4.7814	5.3399	5	5.2668	5.5546	5.5236
11	4	19|20	HMGA2	P52926-4	JHU12868.B11C4R20	4.5546	4.6439	5.0444	5.0661	5.0224	4.9542	4.9307	5.4094	5.0444	5	4.9542	4.9069	5.0661	4.8329	5.1497	5.1085	5.2668	5.0444	4.9542	5.4919	5.1699	5.0444	5.0444	4.9542	5	4.9542	5.0224	5.1699	5.1497	4.9773	5.0875	5	5.1497	5	6.1599	5	5.0224	5	5.5078	4.9773	5.2668	4.9773	5.3399	5.1898	4.9542	5	5.0444	5	4.9773	5.1699	5.1699	4.9542	4.9773	6.0661	5	7.0821	5.3923	4.7814	4.8074	5.0444	5.1699	5.0224	5.5078	5.2288	5.375	4.9307	4.7814	5.1699	5.0661	5.3038	5.5078	5.4094
11	6	19|20	MT1G	P13640-2	JHU12883.B11C6R20	4.585	4.6724	5.0224	4.9773	4.9773	5.0444	4.9307	4.9069	5	4.9542	4.9773	4.8826	5	5.0875	4.9542	5.0444	5.2288	4.9307	4.9773	5.3923	4.9542	5	5.1699	5.0444	4.9307	4.9773	5	5.0661	5.0444	4.9773	5.1898	4.9773	5.1085	4.9773	6.6724	5.1085	5	4.9307	5.4757	5.0875	5.1497	5.0224	5.2288	5.1699	4.9069	5	5.0444	5.0444	5.0444	5.0444	5.0224	4.9542	4.9773	6.2946	5.0875	6.8826	5.5999	4.7279	4.8826	4.9542	5.3219	5.1293	5.4094	5.1085	5.2668	5.1497	4.7549	5.1497	5.1085	5.0444	5.4594	5.5078
11	7	19|20	SUN3	Q8TAQ9	JHU13005.B11C7R20	4.5546	4.6724	5.1898	4.9069	5.5078	5.1497	4.9069	4.8329	5.0224	4.9542	4.8826	4.9069	5.2854	5.0661	4.858	5.2854	5.1085	5.4094	5.0444	5.5699	4.9773	5	5.1293	5	4.9542	4.9773	5	5.3219	6.96	4.9773	5.0875	4.9773	5.0224	5.0444	6.375	4.9773	4.9542	4.9773	5.6724	4.9773	5.1497	5.0661	5.4094	5.2668	4.9069	5	5.0224	5.0224	5	5.1699	5	4.9542	5.0224	5.8202	5.0444	7.1497	5.3923	4.7279	4.8329	4.8329	5.1085	5.0661	5.585	5.1293	5.5078	5.0875	4.7004	5.3219	5.1699	5.1293	5.5699	5.4594
11	9	19|20	NOP53	Q9NZM5	JHU12759.B11C9R20	4.585	4.7279	5.0444	5	5.0875	5	4.9307	4.858	4.858	4.9307	4.9069	4.8329	5	4.9542	4.9307	5.0444	5.2479	4.9542	5.0875	5.2288	5.0444	4.9307	4.9069	4.9307	4.8826	5.0224	5	5.0875	5.0444	4.9307	5.1497	5	5.0444	4.9773	5.8826	4.9307	5	5.0661	5.4594	4.9542	5.0875	5	5.2095	5.1497	4.8826	4.9069	5.0224	5.0224	4.9773	5	5	4.9773	5.0224	5.8455	5.0444	6.6073	5.2668	4.7549	4.7549	5	5.2854	4.9773	5.3038	5.0661	5.375	4.858	4.7549	5.3219	4.9307	5.0444	5.3399	5.2668
11	10	19|20	GNAO1	Q8N6I9	JHU12950.B11C10R20	4.5546	4.7279	5.2288	5.0224	6.1699	5.1898	4.9307	5.0444	5	5.0875	4.9307	4.9773	5.6147	5.3219	5.1293	5.3923	5.4263	5.8455	5.6582	6.3663	5.1898	5.0661	5.5699	5.1085	5	5.0661	5.1085	5.9189	8.0795	5.2668	5.2668	5.0661	5.1699	5.1085	6.9009	5.0875	4.9542	5.0224	6.0768	5.1699	5.3923	5.1497	5.7004	5.4094	4.9773	5.0444	5.1085	5.2288	5.1898	5.2095	5.0224	5.1497	5.0875	6.5774	5.2288	7.7108	5.9658	4.7279	4.8826	4.8329	5.3038	5.0444	5.7279	5.3219	6.2761	5.2095	4.7814	6.2288	5.4094	5.6724	5.9773	5.8826
11	11	19|20	RPS27L	Q71UM5	JHU12894.B11C11R20	4.5546	4.6724	5.1293	5	5	5.0444	5	4.8329	4.9069	5.0224	5.0661	4.9069	5.1898	4.9307	4.8826	5.0224	5.2479	4.9307	5.2288	5.2668	5.0444	4.9773	5	5.0444	4.9542	4.9542	4.9773	5.1699	5.0875	4.9307	5.1497	4.9773	4.9773	4.9542	6.5392	4.9542	5.0661	5	5.4263	5.0444	5.3219	5.0661	5.1293	5.1699	5.0444	5	5	5.0224	5.0224	5.0444	5.1497	4.9307	5.0444	6.098	5.1699	7.1241	5.4263	4.7004	4.7814	4.858	5.0661	5	5.5078	5.0875	5.3399	5.0875	4.8826	5.4594	4.9773	5.2479	5.375	5.3399
11	12	19|20	TLCD3B	Q71RH2-2	JHU12656.B11C12R20	4.585	4.7814	6.2288	5.3038	5.4429	6.1497	5.0661	5.2288	5.2668	5.2095	5.0661	5.2095	6.2761	5.4919	5.2288	6.3399	6.3663	5.5699	5.5699	7.0334	5.2668	5.6582	5.9542	5.4094	5.3923	5.1293	5.1699	5.8329	6.0334	5.3219	5.8202	5.3576	5.6147	5.1898	8.3966	5.1699	5.3038	5.2668	7.1293	5.6147	5.5392	5.1699	6.585	6.3487	5.3399	4.9542	5.2095	5.375	5.4429	5.2854	5.2668	5.3219	5.2288	7.96	5.2854	9.3685	7.3219	5.1085	5.0661	5.1898	5.6865	5.2668	6.9366	5.5999	6.7879	5.8074	5.1497	7.6618	7.4221	6.9425	7.8361	7.7415
11	13	19|20	IGSF3	O75054	JHU12959.B11C13R20	4.585	4.7004	5.1085	4.9069	5	5.0444	4.9542	4.7814	4.858	5	4.858	4.8826	4.9773	5.1497	4.9542	5	5.2288	4.9773	5.1085	5.3038	5	5.0224	5.0661	5	4.8826	4.9069	4.9542	5.0224	5.1293	4.9542	5.0444	4.9307	4.9773	5.0444	6.1396	4.9542	4.9307	5	5.5699	5.1085	5.3576	4.9307	5.2854	5.1898	4.9542	4.9069	4.9773	5.0875	4.9773	5	5.0661	4.9773	4.9773	5.6724	5.0224	6.585	5.4094	4.7004	4.7004	4.7279	5.1898	5	5.3038	5.1497	5.2479	5.0444	4.858	5.4429	4.858	5.0444	5.2288	5.1699
11	14	19|20	TADA2A	A0A024R0Y4	JHU12813.B11C14R20	4.6147	4.6724	5.2095	5.1699	6.375	5.2668	4.9773	5.3219	4.9307	4.9542	4.9307	4.858	5.4263	5.4094	5.0661	5.3219	5.4919	5.6865	5.5546	5.9307	5.2288	5.2479	5.4919	5	4.9069	4.9773	5	5.6865	8.1447	5	5.2288	5.0661	5	5.1293	6.4998	5.0224	5.6582	4.9773	5.6147	5.2288	5.4263	5.0661	5.5078	5.4757	4.9542	5	5.1898	5.1085	5.1497	5.2668	5.0444	5.2095	5.0444	6.3129	5.2288	7.3309	5.7415	4.8074	4.7814	4.8826	5.2479	5.1497	5.7415	5.2668	5.858	6.7211	5	5.6582	5.2854	5.4594	5.7814	5.5546
11	15	19|20	EEF1D	D3DWK1	JHU12652.B11C15R20	4.6147	4.6439	5.5078	5.0224	5.8202	5.3923	5.1699	5.0224	5.2479	5.1497	4.9542	5.0661	5.3576	5.3219	5.0875	5.5078	5.7142	5.4094	5.3576	6.375	5.1293	5.1497	5.5078	5.1085	5.0875	5.0661	5.0661	5.8948	7.2046	4.9542	5.3399	5.1085	5.2095	5.1497	7.2668	5.1699	5.1085	5.1293	6.5622	5.4429	5.2668	5.0224	5.7004	5.6724	5.0875	4.9773	5.0661	5.3399	5.3219	5.1293	5.1699	5.2288	5.1699	7.0279	5.1898	8.4919	6.4594	4.9773	5.0444	4.9069	5.3576	5.1898	6.098	5.3219	8.1573	5.3219	4.8826	6.0444	5.6294	5.7814	6.2946	6.0875
11	16	19|20	CHCHD7	E5RJ15	JHU12844.B11C16R20	4.585	4.6724	5.1699	4.9542	4.9773	5.0224	4.9773	4.9307	4.9542	5	4.8826	5	5.0875	5	5	4.9542	5.3576	5.0661	5.2288	5.4263	4.9542	4.9542	5.1497	4.9542	4.9773	4.9542	5	5.0661	5.1497	5	5.0875	5.0224	5.0224	5.0444	6.6724	5	5.0444	4.9773	5.5392	5.1699	5.2479	4.9773	5.4263	5.1699	4.9307	4.9773	5.0444	5.0875	5	5.1085	5.1293	5.0444	5.0224	6.375	5.2288	7.4798	5.5078	4.7279	4.858	4.9542	5.1293	5.0444	5.5078	5.3399	5.3923	4.9069	4.7814	5.3923	5.2288	5.0875	5.5236	5.4757
11	17	19|20	HTR1D	P28221	JHU12765.B11C17R20	4.585	4.7004	5.4094	4.9307	5.2095	5.3399	4.9773	4.8826	4.9773	5.0875	5.1293	5.0875	5.4919	5.2479	4.9773	5.3576	5.5078	5.0224	5.3399	5.9189	5.0224	5.1898	5.3576	5.0875	5.0875	5.0444	5.0224	5.4094	5.5999	5.0875	5.3219	5.0875	5.1699	5.0661	6.8642	5.0661	5.0444	5.1699	6.2479	5.1898	5.1293	5.0224	5.585	5.3923	5.0661	5.0224	5.1293	5.2854	5.3038	5.1085	5.1085	4.9773	5.1085	6.8009	5.1898	8.2264	5.9542	4.8826	4.8329	4.9542	5.3038	5.0661	5.8455	5.2854	6.0768	5.3399	4.7004	6.3309	5.6147	5.7004	6.3309	6.0224
11	18	19|20	CNTNAP2	Q9UHC6	JHU12938.B11C18R20	4.585	4.7279	5.0875	5.0224	5.0444	5.0444	5.0444	4.8329	4.9307	4.9773	5.0444	5	5.1497	4.9773	4.9542	5.1898	5.0875	5	5.0875	5.1497	5	4.9773	5.0444	4.9773	4.8826	5	4.9542	5.1898	5	4.9542	5.0444	5	5.1085	4.9773	6.1497	4.9773	4.9773	4.9307	5.4919	4.9773	5.1497	4.9307	5.3038	5.0875	4.9069	4.9773	5.0661	5.0444	4.9773	5.0224	5.0875	4.9773	5.0875	5.7415	5.0661	6.6294	5.4263	4.7004	4.8329	5.0661	5.0875	5.1293	5.3923	5.1085	5.1699	4.9773	4.7279	5.3576	5.0444	5.1293	5.4919	5.2668
11	19	19|20	ATP5MF	P56134	JHU12831.B11C19R20	4.585	4.858	5.2854	4.8826	5.0875	5.2479	5.0224	5.2479	5.0224	5	4.9069	4.9069	5.3399	5.1085	5.0444	5.3038	5.5236	5.1085	5.1699	5.7549	4.9542	5.0444	5.2668	5	5	5.0444	5.0224	5.2479	5.5236	4.9773	5.1293	5.0661	5.1497	5.1898	7.0168	5	5.0224	5.0875	6.1189	5.0661	5.3576	5.1497	5.5546	5.3219	5.0661	4.9773	5.0444	5.2854	5.1699	5.0661	5.0875	5.0224	5	6.7549	5.0661	7.8009	5.8826	4.7279	4.8826	4.8329	5.1699	4.9773	5.8455	5.1699	5.7004	5.2479	4.858	6.0661	5.375	5.375	5.8948	5.7415
11	20	19|20	SMPX	Q9UHP9	JHU12706.B11C20R20	4.6147	4.7279	6.0661	5.0661	5.0875	5.1898	5.0444	4.9542	5.0875	4.9773	5.0661	4.9773	5.2854	5.0875	5.1085	7.2192	5.375	4.9773	5.2095	6.2288	7.0224	5.2854	5.4094	5.1898	5.3038	4.9773	5	5.3038	5.1497	5.9887	6.2192	5	4.9773	5.1085	6.375	5.0661	5.1085	5.0875	6.2574	5.1497	5.2854	5.3038	5.5699	5.2288	10.7381	4.9773	5.1497	5.4429	5.0444	5.5236	8.2432	5.0224	5	6.7279	5.0875	6.7748	5.5999	4.8826	6.2761	5.0661	5.2668	7.0444	5.5392	6.5157	5.4429	5.1699	4.8329	5.5546	6.0224	5.3923	6.4757	5.585
11	21	19|20	IBTK	Q9P2D0	JHU12956.B11C21R20	4.5546	4.8074	5.0444	4.9069	5.1293	5.0444	4.9773	4.8074	4.9773	4.8826	4.9069	4.8329	5.0661	5.0661	4.9307	5.2095	5.1293	4.9542	5	5.2668	4.9307	5.0661	4.9542	4.9542	5	4.9307	4.9773	5.1699	4.9773	4.9773	5.0875	5.0444	5.0224	5.0224	5.6865	4.9773	4.9773	4.9773	5.3038	5.0444	5.2668	5.1898	5.0875	5.0444	4.9542	5	4.9542	5.0875	4.9542	5.0444	5.1085	5.0875	4.9773	5.6294	5.0224	6.098	5.2854	4.6724	4.7814	4.8329	5.0661	4.9773	5.3576	5.1293	5.0875	5.2479	4.7814	5.1898	4.9069	5	5.2095	5.0224
11	22	19|20	PRSS12	Q96I80	JHU12797.B11C22R20	4.5546	4.6724	5.1293	4.9542	5.7415	5.1085	4.9542	4.858	4.8074	5	4.8826	4.9542	5.1699	5.2288	4.9773	5.2288	5.3576	5.3576	5.1898	5.5546	5.1497	5	5.1699	5.0875	5.0224	5	5	5.6294	7.2479	4.9542	4.9307	5	5.0661	5.1085	6.0334	4.9773	5.0875	5.0661	5.4757	5.0444	5.4094	5.1497	5.3923	5.1293	4.9773	5.0224	4.9773	5.0661	5	5.1898	5.1699	5.0444	5.0444	5.7279	5.0224	6.8517	5.5999	4.7279	4.8826	4.7814	5.1699	5.0661	5.6439	5.1085	5.4757	5.1699	4.7814	5.4757	5.1699	5.1293	5.4429	5.3923
11	23	19|20	CACYBP	Q9HB71	JHU12643.B11C23R20	4.5546	4.7279	5.6294	5.0444	5.1898	5.8826	5.1293	5.2288	4.9307	5.1898	5.0224	5.1085	5.4094	5.2095	5.1497	5.375	6.2854	5	5.3219	6.1396	5.1497	5.1898	5.6865	5.1898	5.2479	5.2854	5.2095	5.3038	5.2854	5.0224	5.3399	5.1699	5.3219	5.2095	7.2527	5.1085	5.2668	5.4429	6.5392	5.2668	5.4429	5.1898	6.8009	5.4594	5.4757	5.0444	5.585	5.1898	5.2288	5.1293	5.1898	5.1085	5.0224	7.2946	5.2854	8.6439	6.0334	4.858	4.8826	5.4919	5.5392	5.7279	5.8329	5.2854	6.0444	5.7549	4.9307	6.2288	5.3923	5.4919	6.2384	6.1699
11	24	19|20	TRIM36	Q9NQ86-2	JHU12915.B11C24R20	4.585	4.7279	5.1085	4.9307	5.0661	5.0444	4.9542	5	5.0875	5.0224	5.0875	4.8826	5.1898	5.0224	4.9069	5.1085	5.2854	4.9773	5.0661	5.5392	5.0661	5.1085	5.1497	5.0444	5.1293	5.1293	4.9773	5.1497	5.2479	4.9307	5.2095	5	5.1497	5.1085	6.3837	5.0224	5.0444	5.0661	5.4263	4.9542	5.1699	5	5.3038	5.2288	4.9773	5.1085	5.1293	5.1293	5.1085	5.1085	5.0661	5.0224	5	6.0334	5.1699	7.4305	5.7549	4.7279	5.0661	4.9542	5.1898	5.0875	5.7549	5.2095	5.5699	5.1497	4.8074	6.1396	5.375	5.4919	5.5546	5.6724
11	25	19|20	SLC25A26	Q70HW3-3	JHU12901.B11C25R20	4.6147	4.7814	5.3219	5	4.9307	5.1085	4.9773	4.8074	5	4.9069	5	4.9773	5.2095	5	4.9773	5.2668	5.3576	5.1085	5.3219	5.3219	4.9773	4.9773	5.1085	4.9773	4.9069	4.9773	5.0444	5.2288	5.2095	4.9307	5.2288	5.0224	5.0875	5.0224	6.3219	5.0875	5.0224	5.0661	5.4594	5.1293	5.1497	4.9542	5.2479	5.2854	5.0224	4.9773	5.0661	5.0661	5	5.0661	5	4.9542	5.0224	6.1799	5.1085	7.2574	5.6439	4.9069	4.9542	4.858	5.2668	5.0224	5.4263	5.0875	5.3576	5.1085	4.8074	5.3923	5.1085	5.2668	5.5546	5.5999
11	26	19|20	ANKRD36BP1	Q96IX9	JHU12702.B11C26R20	4.585	4.7279	5.2479	5.1085	5.1085	5.375	5.1699	5.1699	5.0444	5	4.9069	5.0875	5.2854	5.6724	5.2854	5.3219	5.585	4.9773	5.3399	5.9658	5.1293	5.2479	7.9159	5.0224	5.0224	5.0444	5	5.2095	5.1293	4.9307	6.6221	5.0224	5.1898	5.8074	6.4179	5.0444	5.1898	5.0875	5.8826	5.1293	5.4263	5.1497	5.5392	5.3576	5.4594	5.3576	5.0444	5.0224	6.3038	5.1293	5.1898	5.0444	5.0444	6.4009	5.8948	7.543	6.0661	4.8074	4.9773	5.0661	5.4263	5.1293	5.6865	5.2288	5.5999	5.6582	4.9069	6.0224	5.2668	5.4263	5.6724	5.7682
11	27	19|20	CMTM7	Q96FZ5	JHU12747.B11C27R20	4.585	4.7004	5.8826	5.0661	5.1293	5.5236	5.1699	4.9307	5.2288	5.4094	5.0224	5.0875	5.8202	5.0875	5.1293	6.0444	6.6653	4.9773	5.7279	7.0168	5.1293	5.3399	5.5699	5.375	5.2479	5.0661	5.1085	5.585	5.2479	5.0224	5.5078	5.0875	5.2668	5	8.7313	4.9542	5.4094	5.1497	7.4635	5.1497	5.3399	5.1898	6.6795	5.5699	5.375	5.0875	5.0875	5.5078	5.4094	5.1898	5.0875	5.0661	5.1898	8.6092	5.1699	10.218	7.6653	5.1293	5.0224	5.1898	5.5078	5.2288	6.9069	5.4757	7.1344	5.9773	4.8074	7	5.8202	6.0875	7.5962	7.8265
11	28	19|20	HDAC6	Q9UBN7	JHU12955.B11C28R20	4.585	4.8329	5.1293	5.0224	6.0224	5.4094	4.9542	5.1085	4.9069	5.0661	4.9307	5.0444	5.5699	5.1085	5.0661	5.2479	5.5078	5.3219	5.3038	5.3923	5.4429	5.2095	5.1497	5.0224	5.0444	5.0444	5.0224	5.375	7.0498	5.1898	5.4757	5	5.1497	5.1085	6.3309	5.0224	5.1699	5.0661	5.4594	8.1033	5.4263	5.2288	5.3219	5.1898	4.9542	5.5236	5.1497	5.1898	5.0875	5.3399	5.0875	5.1497	5.2095	6	5.2668	6.3309	5.5999	4.7004	4.8329	5.0661	5.1898	5.4094	5.7682	5.2668	5.5392	5.2854	5.1497	5.585	4.9773	5.2854	5.4919	5.6724
11	29	19|20	PSEN1	P49768-2	JHU12692.B11C29R20	4.585	4.8329	5.2854	5.0661	5.1085	5.1085	5	4.8826	5.0444	4.9773	4.9069	5	5.3219	5.1085	4.9307	5.1085	5.3399	4.9773	5.1293	5.5078	5.0444	5	5.1497	4.9773	4.9773	5.1293	5.0444	5.2095	5.2288	5.0444	5.2479	5.0224	5.0444	5.0875	6.3576	4.9542	5.1699	4.9773	5.4094	5.0661	5.2668	5.0661	5.3219	5.1699	4.9773	4.9307	5.0661	5	5.0875	5.1085	4.9307	5	5.0444	6.1189	5.0875	7.1948	5.6439	4.8826	4.8329	4.9307	5.1699	4.9773	5.4919	5.1293	5.3038	5.2095	4.8329	5.6147	5.5236	5.4594	5.7549	5.6724
11	30	19|20	ARHGAP20	Q9P2F6	JHU12927.B11C30R20	4.585	4.7279	5.1699	5	4.9307	5	4.9773	4.8074	5	4.9542	5.0224	5.0224	5.0444	5.1497	4.9069	5.1699	5	4.9773	5.0224	5.2479	5.0224	4.9773	5.0224	4.9773	4.9069	4.9542	5	5.1293	5.1497	4.9773	5	5.0224	4.9542	5.0444	5.5999	5.0661	5.0224	4.9773	5.3038	4.9773	5.375	5.0444	5.2479	5.0661	4.9307	5.0444	5.0875	4.9773	4.9542	5.0224	5.0444	4.9307	5.0444	5.6439	5.0661	5.9069	5.3399	4.7004	4.7549	4.7279	5	5	5.2288	5.1085	5.0875	4.9542	4.8074	5.1293	4.9542	4.9773	5.1497	5.2288
11	31	19|20	PER1	O15534	JHU12988.B11C31R20	4.585	4.7549	5.2288	5.2479	5.585	5.1898	4.9773	5	4.9542	5.0224	4.9542	5.2288	5.4263	5.0444	4.9307	5.2854	5.5078	5.6294	5.3219	5.7944	5.1293	5.1699	5.3923	5.0224	5.2288	5	5.0224	5.4757	6.7748	4.9773	5.1497	5.0875	5.1085	5.1085	6.5078	5.0875	5.1085	4.9773	5.6294	5.0444	5.2288	5.1085	5.5546	5.4263	4.9542	5.0661	6.4094	5.0875	5.1497	5.1497	5.1898	5	5.1699	6.5157	5.1293	7.3354	5.8455	4.7004	4.9542	4.8826	5.2479	5.0875	5.7142	5.2479	5.7814	5.2288	4.8074	5.9069	5.4094	5.4429	5.8074	5.6865
11	32	19|20	RNASEH2A	O75792	JHU12802.B11C32R20	4.5546	4.6439	5.2288	5.1497	5.375	5.1898	4.9773	4.8826	4.9542	5.1898	4.9069	4.8826	5.1699	5.0661	4.9773	5.3399	5.375	5.1898	5.3399	5.6724	5.0444	5.1898	5.3399	5.0661	5.0224	5.0444	5.0444	5.3219	5.7004	4.9773	5.1497	5.1293	5.0875	5.1085	6.4512	5	5.9887	5.2479	5.7415	5.1085	5.3923	4.9773	5.4263	5.2668	5.0224	4.9307	5.2095	5.2288	5.0875	5.1293	5.0444	5.0444	5.0444	6.5078	5.0875	7.5736	5.7142	4.8826	4.7814	4.9542	5.2479	5.0224	5.5699	5.3399	5.4594	5.1898	4.7814	5.858	5.2854	5.3038	5.5078	5.5546
11	1	21|22	C1orf137	NA	JHU12839.B11C1R22	4.5236	4.6439	5.1293	4.9542	4.9542	5.1699	4.9307	4.9307	4.9069	4.8826	5	4.9542	5.1497	4.9773	4.9307	4.9307	5.5078	5.0661	5.0444	5.5546	5.1085	5.0224	5.0444	4.9773	4.9773	4.9773	5.0224	5.1293	5	5	5.0444	5	4.9542	5	6.5999	4.9773	5.0661	5.0661	5.7004	5.0661	5.3219	5.1898	5.1699	5.2095	4.9307	4.9773	5	4.9773	5	5.0875	5.0875	4.9542	4.9542	6.1898	5.1085	7.1396	5.7415	4.8329	4.7814	4.8074	5.1898	4.9542	5.4429	5.1497	5.3399	5.1293	4.7004	5.6294	5.1085	5.2288	5.5392	5.375
11	3	21|22	PLEKHH3	Q7Z736-3	JHU12690.B11C3R22	4.5236	4.6147	5.2479	5	5.7004	5.2095	5.2479	5.0444	5.0661	5.0661	4.9542	4.9773	5.2668	5.0444	5.0224	5.2479	5.4263	5.4919	5.4919	6.1799	5.1699	5.0875	5.3923	5.1293	5.1497	5.0224	5.0224	5.5999	7.4429	5	5.2854	4.9773	5.0875	5.1085	6.9307	5.0444	5.1497	5.0661	5.9887	5.1699	5.4263	5.1497	5.4919	5.3038	5	5	5.2095	5.0875	5.1497	5.2095	5.1699	5	5.1293	6.7415	5.0661	7.8297	6	4.7814	4.8074	4.9773	5.1497	5.0661	5.8948	5.2854	5.8074	5.2668	4.858	6.4676	5.4263	5.4757	5.9658	5.7004
11	4	21|22	SLC12A8	A0AV02	JHU12900.B11C4R22	4.5236	4.6439	5.1293	5.0875	5.2854	5.5078	5.1898	4.9773	5	4.9773	4.9542	5.0224	5.3038	5.1497	5	5.2288	5.3219	5.1085	5.1497	5.6865	5.0224	5.0875	5.3219	4.9542	5.2095	5.0224	5	5.4594	5.4919	5.0224	5.1699	5.0224	5.0444	5	6.5774	5	5.1085	5	5.9069	5.0224	5.2095	5.1497	5.4594	5.4263	5.1293	5.0444	5.0444	5	5.1898	5.0661	4.9773	5.0875	5	6.2946	5.1699	7.4179	5.8202	4.858	4.8074	5.0661	5.3219	5	5.6865	5.1085	5.5699	5.3399	4.8074	6.7616	6.5078	5.8826	6.4263	5.8704
11	5	21|22	NCKIPSD	Q9NZQ3-3	JHU12684.B11C5R22	4.585	4.8826	5.3038	5.3923	5.2288	5.6724	5.3923	5.3576	5.3219	5.1699	5.3219	7.8392	5.9069	5.7682	5.2668	9.6129	6.0553	5.2095	5.6147	6.0875	5.6865	6.4919	6.4512	5.4094	5.4429	5.3576	5.5999	5.9658	6.7549	5.2288	7.5469	5.3038	5.7415	5.375	6.9887	7.0168	7.4594	5.4757	6.2479	5.8202	7.2479	5.7814	5.7004	6.0224	5.9069	5.3576	6.0768	5.3923	11.5071	7.2808	5.7004	5.7142	5.2479	6.3399	5.4594	7.5353	6.6147	7.1699	5.2095	6.7004	5.6439	5.3576	6.1497	5.3576	6.0334	5.5546	5.3399	6.2384	6.4998	5.7682	5.9773	6.7944
11	6	21|22	LINC00544	NA	JHU12922.B11C6R22	4.5236	4.6439	5.0224	4.9773	5.0224	5	5	4.9542	4.858	4.9773	4.9773	4.9542	5.1293	5.0444	4.858	4.9773	5.2854	4.9773	5.1293	5.2479	4.8826	5.0444	5	4.9307	4.9307	5	5.0875	5.1699	5.1497	5	5.0444	5	5.0224	5.0224	6.4919	5.0444	5	4.9542	5.4094	5	5.1898	4.9773	5.1293	5.0224	4.9542	4.9542	5	5.0444	5.0224	5.0224	5.0224	4.9307	5.0224	6.0553	5.0224	6.5622	5.2288	4.8329	4.8074	4.7279	5.2288	4.9542	5.4594	5.0444	5.1497	5.0444	4.7549	5.1699	4.9773	5.1699	5.2854	5.3399
11	7	21|22	RPL15	P61313	JHU12993.B11C7R22	4.5236	4.7279	5.0224	5	5.0661	5.0875	4.9069	4.7814	4.858	4.9069	4.9542	4.9307	4.9307	4.9542	4.9773	5	5.1085	4.9307	4.9542	5.1699	4.9069	4.9069	5	5	4.9307	4.9542	4.9542	5.0875	5.0875	4.9307	5.0224	5	5	5	5.7142	4.9542	4.9773	4.9542	5.1293	5	5.1699	4.9307	5.0444	4.9773	4.9307	5	5.1085	5	4.9542	5.0444	4.9542	5	4.9773	5.5546	5	6.0224	5.1293	4.6724	4.8074	4.7549	5.0661	4.9773	5.1898	5.1085	5.1293	4.9542	4.7279	5.0875	4.7279	5.0444	5.1293	5.0661
11	8	21|22	ASCL1	P50553	JHU12735.B11C8R22	4.5236	4.7004	4.9773	5.0661	5.0444	5.0875	5.0661	5.1699	4.858	4.9069	4.9307	4.858	5.0661	4.9542	4.9542	5.0661	5.1898	5.0875	5.2668	5.4429	5.0444	4.9773	5.1898	5.0224	4.9069	4.9307	5	5.2095	5.6147	5	5.0224	5.1699	5.1085	4.9773	6.098	4.9307	5.0444	4.9773	5.4594	5	5.3923	5	5.1898	5.1293	4.9542	5.0224	5.0875	5.0224	5	5.1293	5.1497	4.9773	4.9773	5.9542	5.0224	6.2946	5.3576	4.7549	4.8826	4.9069	5.1293	5	5.5078	5.1085	5.3576	5	4.7814	5.3576	4.8074	5.0875	5.3038	5.3219
11	9	21|22	HIGD1A	Q9Y241	JHU12762.B11C9R22	4.5236	4.6439	5.3923	5	5.0875	5.0444	5	4.9307	4.9307	5	4.8826	4.9307	5.2854	5.0224	5.0661	5.2479	5.3576	5.0661	5.7814	5.5999	4.9069	5.2668	5.2095	5.0444	5.0444	5	5.0661	5.2479	5.3923	5	5.1497	5.0224	5.0875	5.0875	6.9542	4.9307	5.0224	4.9773	6.0444	5.0444	5.3399	5.1085	5.3923	5.2668	5	5.0875	5.0224	5.1085	4.9542	5.0444	5.0661	5	5.0224	6.4009	5.0224	7.6582	5.9069	4.7549	4.7814	4.8826	5.2288	5.0875	5.5999	5.2095	5.6724	5.1293	4.858	6.1189	5.2854	5.3399	5.7142	5.6439
11	10	21|22	PART1	NA	JHU12986.B11C10R22	4.5236	4.7279	5.585	6.0768	7.0928	5.4263	5.1293	4.9069	5.0875	5.1699	4.9069	5.1699	5.6147	5.3219	5.2288	5.5236	5.9307	7.4009	6.098	6.9658	5.2288	5.2095	5.8704	5.0661	5.1497	5.1293	5.0224	6.4838	8.3083	4.9773	5.5546	5.1293	5.3399	4.9773	8.1898	5.2668	5.1497	5.1085	6.2574	5.1085	5.6147	5.2288	5.6865	5.6724	5.2479	5.0661	5.3038	5.1898	5.3576	5.3038	5.1699	5.1293	5.0444	6.9715	5.2095	8.3619	6.7279	5.0444	4.8826	5.1085	5.4429	5.1699	7.0444	5.4919	6.8265	5.4594	4.8826	6.8455	6.0553	6	6.8765	6.7879
11	11	21|22	PITX1	P78337	JHU12888.B11C11R22	4.5236	4.6724	5.3219	4.9069	4.9773	5	4.9069	5.0875	4.8826	4.9069	4.8826	4.9069	5.0875	5.0444	5	4.9773	5.3219	5	5.2668	5.4094	4.9307	5.0444	5.1085	4.9542	4.9307	4.9542	5	5.0224	5.1497	4.9773	5.1293	5	5.1085	5	6.6147	4.9542	5	4.9542	5.7682	4.9773	5.1898	5.0444	5.2479	5.0224	5	5.0224	5.0444	5	4.9773	5.0224	5.1085	4.9542	5.0224	6.0334	5.0444	7.1241	5.3399	4.6724	4.8826	4.9307	5.0875	4.9773	5.375	5.1293	5.2479	4.8826	4.7814	5.3399	5.1085	5.0444	5.5236	5.2668
11	12	21|22	TMEM108	Q6UXF1	JHU12716.B11C12R22	4.5236	4.6724	5.1497	5.0444	5.0875	5.0875	4.8329	4.8826	4.8826	5.0875	4.858	4.8826	5.1898	5.1085	4.9069	5.2095	5.2668	5.0444	5.1497	5.4919	5	4.9542	5.0661	4.9542	5	4.9542	5.0444	5.0661	5.1293	4.9542	5.1699	5	5	5.0224	6.3576	5.0444	4.9773	4.9542	5.4594	5	5.0444	4.9307	5.1085	5.2479	5.0875	5.0224	4.9773	4.9307	5.0444	5.1085	5.0444	5.0661	5	5.7415	5.0661	6.6935	5.1699	4.7814	4.9307	4.8074	5.1898	5	5.2854	5.1085	5.3219	5.0444	4.7814	5.3399	5.0875	5.1699	5.3399	5.5699
11	13	21|22	COX5A	P20674	JHU12939.B11C13R22	4.5236	4.7004	5.858	5.8329	5.5392	6.1997	5.3923	5.2479	5.4594	5.4919	4.9773	7.1997	6.0661	5.6582	6.2192	6.0334	6.4838	5.1085	7.5962	7.1447	5.5236	6.0444	6.8202	5.6439	5.3576	5.2479	5.3399	6.1497	6.2574	5.2668	5.7004	5.5999	5.6582	5.1497	8.6883	5.1293	5.6582	5.3219	7.1849	5.5699	5.5078	5.375	6.6294	7.5925	5.3399	5.1898	5.2479	5.6294	6.0553	5.6582	5.8704	6.0553	5.5392	8.0279	5.6724	9.29	7.9542	5.8329	5.3399	5.8455	5.8704	6.2574	7.1997	5.7004	7.8796	6.0112	5.2479	8.0279	7.1396	7.2621	7.8549	7.611
11	14	21|22	FSD1	Q9BTV5	JHU12756.B11C14R22	4.585	4.6724	5.2479	5.3219	5.5699	5.5546	5.3038	5.4429	5.7944	6.4838	5.1898	5.4263	5.7944	5.4094	5.3923	5.585	5.9307	5.4757	5.6439	5.9307	5.3576	5.375	5.7142	5.1293	5.0875	5.1085	5.7682	5.5546	6.6935	5.3399	5.4263	5.2668	5.3038	5.0875	7.4959	5.1085	5.6439	5.2479	6.5622	5.4919	5.3399	5.5236	5.7549	5.7142	5.1898	5.0875	5.2288	5.3219	5.3576	5.6865	5.2668	5.1699	5.0661	7.0112	5.5236	8.29	6.4346	5.1497	5.0661	5.3219	5.3038	5.2668	6.3129	5.5999	6.4594	5.4594	5.1293	6.5622	5.585	5.9658	6.4676	6.1997
11	15	21|22	MED16	Q9Y2X0-3	JHU12714.B11C15R22	4.585	4.6147	5.0444	4.9773	4.9307	5.0444	5.0444	4.8329	4.8329	4.9069	4.9307	4.8074	4.9307	5.0661	4.8329	4.9773	5.1293	4.9542	4.9307	5.0444	4.9307	4.9542	4.9069	4.9069	4.9069	5.0224	4.9542	5.1085	4.9773	4.9773	5.0224	5	5	5	5.1699	4.9542	4.9773	5	4.9542	4.9773	5.2668	4.9307	5.0875	4.9773	5.0224	4.9773	5.0444	4.9773	4.9542	5.0444	5	4.9069	5	5.1293	5.1293	4.9542	4.7814	4.6439	4.7814	4.7814	5.0444	5.0224	5.1699	5.1085	4.8329	4.8826	4.7004	4.8074	4.6724	4.9307	4.7549	4.8074
11	16	21|22	AP3S1	Q92572	JHU12829.B11C16R22	4.585	4.7279	5.1699	5.0661	5.2479	5.0875	4.9307	4.8826	4.8826	4.9773	5.0224	4.9069	5.1085	5	4.858	5.0444	5.1497	5.2854	5.1699	5.5546	4.9542	5.0661	5.1293	4.9542	4.9307	4.9307	5.0444	5.2095	5.9887	4.9773	5.1293	5.0444	5.0224	4.9773	6.3837	5.0444	5	4.9773	5.3923	5	5.3399	5.0444	5.3219	5.1085	4.9773	5.0444	5.0224	5.0661	4.9773	5.1293	5.0875	4.9069	4.9773	6.0444	4.9773	6.9715	5.4429	4.7814	4.8074	4.8074	5.2095	4.9773	5.5392	5.2668	5.3219	4.9307	4.7279	5.4757	5	5.3038	5.5236	5.375
11	18	21|22	HBE1	P02100	JHU12954.B11C18R22	4.585	4.7549	5.3576	5.0661	5.5699	5.1293	5	4.9542	5.7944	6.4429	5.0444	4.9773	5.4263	5.1699	5.1699	5.2854	5.7142	5.2854	5.4094	5.5699	5.0661	8.0196	5.7814	5.1497	5.0875	5.1898	5.1699	5.4594	5.7814	5.0661	5.2288	5.0444	5.0224	5.1293	6.7074	5.1898	5.375	5.1699	5.7682	5.1085	5.3576	5.2479	5.5236	5.3923	5.1085	5.0224	5.3399	5.4094	5.2668	5.4919	5.1898	5.585	5.0661	6.1189	5.2854	7.2761	5.8202	4.9069	4.8826	5.1497	5.4594	5.1293	5.8074	5.6724	5.6865	5.2479	5	5.6582	5.2095	5.3923	5.858	5.8074
11	19	21|22	TNFRSF21	O75509	JHU12914.B11C19R22	4.585	4.9069	5.3399	5.0224	4.9773	5.1497	4.9773	4.9773	4.858	4.9542	4.9307	5.0224	5.2854	4.9307	5.0224	5.3219	5.375	5.0661	5.1699	5.5236	5.0661	5.0444	5.0875	4.9542	4.9307	4.9773	4.9773	5.2479	5.1699	4.9542	5.1497	5.0661	5.1497	5	6.7347	5	5.0224	4.9307	5.7415	4.9773	5.2479	5.1293	5.2668	5.1293	5.0224	4.9307	5.0444	5.1293	5.1699	5.0661	5.1293	5	5.0661	6.1799	5.0875	7.3923	5.6724	4.7279	4.8826	4.9542	5.3038	5.0661	5.6294	5.2288	5.5236	5.1085	4.7549	5.6724	5.2288	5.3923	5.8455	5.9425
11	20	21|22	FOXRED2	Q8IWF2	JHU12659.B11C20R22	4.585	4.7279	5.3576	5.2479	5.5078	5.1293	5.0661	4.9069	4.9069	4.9542	4.8826	4.9069	5.2479	5.1699	4.9069	5.1085	5.4263	5.375	5.2479	5.6865	5	5.0444	5.2288	5.0224	5.2095	5.0444	5	5.375	6.5699	4.9773	5.1699	4.9773	5.0661	5.0444	6.7549	4.9773	5.1898	4.9307	5.7004	5	5.3219	4.9542	5.4263	5.2095	5.0224	4.9307	5.0444	4.9542	5.0224	5.1497	5.0224	5.1497	5.0444	6.3038	5.0444	7.2574	5.6582	4.7549	4.9069	5.0875	5.2854	5.0224	5.5999	5.1898	5.3923	5.1497	4.858	5.6582	5.2479	5.3399	5.5699	5.4094
11	21	21|22	SNTA1	Q13424	JHU13000.B11C21R22	4.585	4.7279	5.7944	5.1699	5.858	5.5078	5.2095	5.2668	5.1085	5.4757	5.0875	5.3219	5.8704	5.2288	5.1898	5.6439	5.8329	5.5236	5.6724	6.6221	5.1699	5.7415	5.9542	5.2095	5.3038	5.1497	5.2095	5.9069	7.1447	5.4594	5.5546	5	5.2288	5.2668	7.5196	5.2095	5.4094	5.1699	6.5469	5.5699	5.4919	5.4429	5.858	5.858	5.3219	5.0224	5.0875	5.3576	5.4594	6.5469	6.1799	5.4263	5.2854	7.3219	5.1898	8.3015	6.8392	5.2479	5.0224	5.5699	5.4429	5.2095	6.7347	5.5392	6.7004	5.7814	5.5392	6.9887	6.7814	6.3837	6.6511	6.6935
11	22	21|22	SLC38A7	Q9NVC3	JHU12755.B11C22R22	4.585	4.7004	5.2854	4.9542	5.0661	5.3038	4.9773	5.0661	5.0444	5.1699	5.0444	5.0661	5.4263	5.1293	5.0444	5.3038	5.375	4.9773	5.375	5.7549	4.9307	5.1898	5.2479	5.0875	5.2095	5.1293	5.1085	5.3923	5.2479	5.0875	5.2288	5.1085	5.0661	4.9542	6.7211	4.9773	4.9773	5.0444	5.9887	5.0661	5.3219	5.0661	5.4594	5.4263	5	4.9542	5.1085	5.0661	5.2479	5.0444	5.1898	4.9773	5.1497	6.1189	5.2095	7.6546	5.7279	4.858	4.9069	5.0875	5.4757	5.0224	5.8329	5.3038	5.4757	5.2288	4.8074	6.2854	5.6294	5.4263	5.9542	6.1898
11	23	21|22	LMF2	Q9BU23	JHU12717.B11C23R22	4.585	4.8329	5.2854	5.1085	5.1293	5.2288	5.1085	4.8329	4.9307	4.9069	5.0224	4.9773	5.2668	5.0444	5.0875	5.0875	5.375	4.9773	5.0224	5.4094	4.9773	5.1293	5.1497	5	4.9542	5.0661	5	5.2095	5.0444	5.0444	5.1293	5.2095	5.0224	5.0661	6.5546	5	5.1898	4.9542	5.6294	5.1085	5.3038	5.0444	5	5.1898	4.9773	4.9307	5.1085	5.0875	5.0661	5.0875	5.0444	4.9069	5.0224	5.9189	5.0444	6.9542	5.4594	4.7814	4.8329	5	5.2479	5.0224	5.4757	5.2288	5.3399	5.1699	4.8826	5.4429	5.0444	5.3576	5.5546	5.585
11	24	21|22	IQSEC1	A0A0C4DGT3	JHU12870.B11C24R22	4.585	4.7549	5.4263	5.1085	5.3923	5.2479	5.1898	5.0875	4.9307	5.0661	5.0661	5.1085	5.3219	5.1085	5.0661	5.3038	5.5546	5.3038	5.2668	5.7004	5.0224	5.2095	5.2668	5.0224	5.3399	5.0661	5.0224	5.4429	5.4594	5.1085	5.4094	5.0875	5.1085	5.1293	6.5699	5.0224	5.0875	5.1497	6.8392	5.1293	5.6147	5.1497	5.4757	5.3219	5.1085	5	5.2668	5.3399	5.2479	5.1497	5.4094	4.9773	4.9773	6.3663	5.2854	7.3663	5.8826	4.9069	5.2668	5.5078	5.2095	6.7347	5.6865	6.9658	5.4757	5.1699	4.7549	5.8329	5.9069	5.4757	5.585	5.6439
11	27	21|22	FAM110A	Q9BQ89	JHU12754.B11C27R22	4.5546	4.7549	5.5546	5.0444	5.7004	5.6865	5.1898	4.9542	5.0875	5.1898	4.9307	5.1085	5.4919	5.2095	5.2479	5.3923	5.6294	5.3219	5.4263	6.6724	5.0444	5.3576	5.3399	5.1497	5.1497	5.0875	5.0661	5.9887	6.375	5.1293	5.375	5.0661	5.3923	5.2479	6.7347	5.0444	5.1497	5.1085	6.6935	5.2668	5.4594	5.2479	6.0334	5.7549	5.0444	5.1898	5.1085	5.2668	5.1898	5.0444	5.1293	5.0875	5.1898	7.5812	5.2288	8.4939	7.1799	4.858	4.9542	5.1699	5.4757	4.9773	6.8704	5.5236	6.6366	5.6582	4.9069	7.6184	6.4594	6.5999	7.1497	6.4919
11	28	21|22	EPHA7	Q15375	JHU12945.B11C28R22	4.5546	4.7279	5.1497	5.0224	5.3399	5.1497	5.0444	4.9542	4.858	4.9542	4.9542	4.9069	5.2479	4.9773	5.0875	5.0875	5.5078	5.2479	5.3399	5.6294	5.0444	5	5.3923	4.9773	5	4.9542	5	5.375	6.6935	5	5.1898	5	5	5.1293	6.4009	5	5.0661	5.0661	5.585	5.2095	5.2854	5.1497	5.4263	5.375	5.0224	5.0444	5.0661	5.0875	5.0224	5.0661	5.0444	5	5	6.0875	5.2095	6.9658	5.7004	4.7279	4.8074	4.858	5.2668	5.1085	5.4429	5.2095	5.5236	5.0224	4.8329	5.6582	5.1898	5.375	5.3038	5.5699
11	29	21|22	LRRC1	Q9BTT6	JHU12775.B11C29R22	4.5236	4.6439	5.3038	4.9307	5.0661	5.1085	5.2854	5.1898	4.9069	4.9773	4.9069	5.0444	5.2668	4.9542	5.0224	5.2668	5.4263	4.9542	5.2095	5.2854	5.0875	5.0661	5.4263	5.0224	4.9069	5.0875	5.0444	5.2668	5.2668	5.0224	5.2095	5.0661	5.0661	5.0875	5.9542	5.0875	5.1898	5.0444	5.5078	5.0444	5.2479	5.2095	5.3219	5.1497	5.0444	5.0875	5.0224	5.1497	5	5.0444	5.1085	4.9307	5.0444	6	5.0661	6.7682	5.4263	4.8074	4.858	4.9069	5.1293	5.0224	5.585	5.0661	5.2479	5.0661	4.8074	5.3038	4.9542	5.0875	5.4429	5.4094
11	30	21|22	KCTD17	Q8N5Z5-2	JHU12963.B11C30R22	4.5546	4.7004	5.8455	5.2668	5.6439	5.7004	5.7142	5.5546	5	5.6294	5.0661	6.585	5.7142	5.6439	6.4094	5.8329	6.5157	5.2095	8.69	6.4919	5.4094	5.3923	6.1293	5.7415	5.9773	5.3038	5.3219	5.5546	5.7682	5.4094	5.7549	5.4429	5.4094	5.2479	7.6582	5.1085	5.5236	5.585	6.6511	5.9658	5.6865	5.5236	6.3576	7.6865	5.2668	5.0875	5.2668	5.6439	5.6865	7.2621	5.2479	5.1898	5.1085	7.4757	5.6294	9.014	6.8329	5.0875	5.1085	5.7549	5.8455	5.2668	6.4838	5.6724	6.6582	6.0334	5.1293	6.7549	5.4094	6.2192	7.0821	6.9425
11	31	21|22	ICMT	O60725	JHU12957.B11C31R22	4.585	4.6724	5.5078	5.2095	5	5.2668	5.1898	5.0661	5.0875	5.1085	4.9542	5.0661	5.4757	5.1898	5.1898	5.2095	5.7279	5.1497	5.3576	5.9542	5.0444	5.3038	5.3399	5.2479	5.1898	5.0224	5.0444	5.4757	5.3399	5.1699	5.375	5.2095	5.1699	5.1497	7.1699	4.9773	5.0224	4.9773	6.0875	5.1085	5.375	5.1293	5.4094	5.375	5.1085	5.0224	5.0444	5.1898	5.0444	5.2479	5.0875	5.0875	5.0875	7.0056	5.1898	7.9129	5.9425	4.8826	4.8826	5.0444	5.3923	5.2479	6.0444	5.3399	5.8455	5.1293	4.9069	6.2479	5.3219	5.3399	6.4346	5.7944
11	32	21|22	PRC1	A0A024RC67	JHU12793.B11C32R22	4.5236	4.858	5.1898	5.0444	5.0444	5	5.0224	5	5.0661	5.0224	5.1293	5	5.3038	4.9773	9.8796	5	5.4594	5.0444	5.0444	5.3576	5	5.0224	5.1293	5	5.0875	5.0875	5.0224	5.1699	5.1085	5.0875	5.5078	5.1497	5.0661	5.0224	6.3663	4.9542	4.9773	5.0224	5.7814	4.9773	5.3038	5.0224	5.3219	5.3399	5.2479	5.0224	5.5392	5.1293	5.1699	5.1699	5.0224	5.0224	5.0224	6.3219	5.1085	7.3966	5.5546	4.8074	4.8074	4.9069	5.2668	5.0661	5.4429	5.2479	5.3576	5.1085	4.858	5.5999	5.0224	5.1085	5.4429	5.5999
11	1	23|24	EIF5B	Q8N5A0	JHU12857.B11C1R24	4.585	4.6724	5.0661	4.9307	5.0875	5.0661	5.0224	4.9069	5.0224	4.9069	4.8826	4.9307	5.1085	4.9542	4.8826	5.0661	5.1085	4.9542	4.9773	5.4263	5.0444	5.0224	5.0661	4.9773	4.9069	5.0224	5.0224	5.0224	5.2854	5.0444	5.2095	5.1085	5	4.9307	6.1497	4.9542	5.0444	4.9307	5.7415	4.9773	5.1085	4.9773	5.1497	5.1085	4.9773	5	5.0661	4.9773	4.9773	5.0661	5	5.1085	5.0224	5.9189	5.1085	7.1497	5.2854	4.7279	4.7004	4.8074	5.2479	4.9773	5.3923	5.0875	5.2479	4.858	4.7004	5.3038	5.0661	5.0444	5.4094	5.3399
11	2	23|24	HDGFL2	Q7Z4V5-2	JHU12666.B11C2R24	4.585	4.6724	5.3038	6.2479	5.0444	5.3219	5.2479	5.1085	5.0875	5.1497	5.0224	5.1497	5.0875	5.2288	5.0444	5.0661	5.4094	5.1085	5.2854	5.6865	5.1898	5.0661	5.4263	5.0224	5.0875	5.0661	5.0444	5.0875	5.4757	5.0224	5.2479	5	5.1699	5.0875	6.9307	5.1085	6.0444	5.2095	6.2854	5.1085	5.3399	4.9307	5.4263	5.3399	4.9542	5.1699	5.1497	5	5.1497	5.3038	5.2479	5.0444	5.0661	6.4429	5.2479	7.6689	5.5546	4.7814	5.0875	5.0875	5.4429	5.0661	5.6724	5.2095	5.8074	5.2288	4.7279	5.9069	5.3399	5.5236	5.7279	6.0444
11	3	23|24	HNRNPUL1	Q9BUJ2	JHU12670.B11C3R24	4.585	4.8826	5.1898	5.1497	4.9773	5.3923	5.0661	5.7142	5.0661	5.0444	5	5.0875	5.3576	5.1497	5.1085	5.1699	5.6294	5	5.4094	5.8329	5.2288	5.2288	5.375	5.0875	5.1293	5.1085	5.0875	5.3399	8.6147	5.0444	5.1699	5	5.2288	5.0661	7.0444	5	5.1898	5.2479	6.0444	5.2479	5.3576	5.1085	5.5078	5.375	5.1497	5.1497	5.1898	5.0224	5.2854	5.2854	5.0875	5.1085	5.0444	6.6294	5.1497	7.9658	6.3576	4.8329	5	5.1699	5.2668	5.0444	6.0334	5.1898	5.7682	5.4263	4.7814	6.1898	5.4263	5.5236	5.7944	6.0334
11	4	23|24	SFI1	A8K8P3-5	JHU12898.B11C4R24	4.5546	4.6439	5.0224	5.1497	5.1898	5.2288	5.0661	5.0875	5.0444	5	5.5236	8.1548	5.3219	5.3219	5.0875	5.0875	5.5078	5.3923	5.1699	5.6147	5.0444	5.1293	5.8704	4.9773	5.1497	4.9542	5.0661	5.2854	6.4429	5.1497	5.3038	5.0661	5.0875	5.0444	6.4919	5.1085	5.0444	5.1293	5.8202	5.3576	5.2668	5.1699	5.3923	5.2479	5.1293	5.1898	5.1497	5.0224	5.0875	5.1497	5.3219	5.1497	5.0224	6.3663	5.1293	7.4388	5.7004	4.7004	4.858	5.0224	5.2479	5.0444	6.9307	5.2288	6.4676	4.8826	5.1085	5.7549	5.3219	5.2854	5.6439	5.6439
11	6	23|24	MAGED1	Q9Y5V3	JHU12879.B11C6R24	4.5546	4.6724	5.0875	5.0444	5.6865	5.1699	4.9542	4.9542	4.9773	5.0224	4.9069	4.9542	5.1497	5.0875	5.0661	5.0444	5.2479	5.1293	5.4594	5.6439	5.1699	4.9773	5.1699	4.9773	5.0224	5.0661	5.3038	5.5078	7.1497	5.0224	5.0661	5.0444	4.9773	5.1898	6.5999	4.9542	5.0875	5.0875	5.5236	5.0224	5.2854	5.0661	5.4594	5.1497	4.9307	4.9773	5.0661	5.0444	5.0444	5.1699	5.0224	5	4.9773	6.098	5.0875	6.7004	5.5078	4.7549	4.7279	4.858	5.1898	5.0444	5.5392	5.3038	5.4094	4.9773	4.8074	5.4429	5.3038	5.1699	5.4429	5.4594
11	7	23|24	SPA17	Q15506	JHU13004.B11C7R24	4.5546	4.7279	5.1699	7.3531	5.3038	7.2715	5.2854	5.2288	5.1293	5.1497	5.1293	5.5078	5.2668	5.9307	5.2854	5.4757	5.6724	5.0224	5.2479	5.4263	5.3399	6.2854	6.2479	6.2946	5.3576	5.4919	6.4676	5.3038	5.2668	5.2479	5.3038	5.2095	5.1699	5.5078	6.3219	5.1699	5.3399	5.1497	5.6147	5.8704	5.5999	5.1898	6.0875	5.4919	5.5392	6.1085	5.4094	5.0875	6.4512	6.858	5.5236	6.6221	5.0224	6.5546	5.2479	6.7682	5.5392	5.1293	4.9773	6.8517	5.5078	6.2761	5.8704	5.5546	5.6582	5.3923	5.1497	5.4757	5.1699	7.2808	5.7415	6.7004
11	8	23|24	PRKAR2A	P13861-2	JHU12794.B11C8R24	4.5546	4.7004	5.3219	5.1293	5.3219	5.3399	4.9542	4.8826	5.0444	4.9069	4.9773	5.0224	5.4757	5.2095	5.2668	5.4919	5.5999	5.4094	5.6147	6.1997	5.1699	5.0444	5.6724	5.0875	5.1085	5.1699	5.0444	5.5546	5.8455	5.0661	5.3923	5.0661	5.1898	5.1293	7.2046	5	4.9773	5.1497	6.5546	5.0444	5.3576	4.9773	5.5078	5.4919	5.0224	4.9542	5.0875	5.1497	5.2854	5.2288	5.1497	5.1898	4.9773	6.8138	5.2095	7.8734	6.4263	4.8826	4.9069	4.9307	5.4263	5.1497	6.0661	5.3219	5.9189	5.2288	4.7004	6.2761	5.6582	5.585	6.4179	6.3837
11	9	23|24	FAM167B	Q9BTA0	JHU12739.B11C9R24	4.5546	4.6724	5	4.8826	5.0444	5.0661	4.8826	4.9307	4.858	4.8826	4.8826	4.8826	4.9773	4.9542	5	5	5.2095	4.9307	4.9307	5.3576	4.9307	4.9542	5.0444	4.9773	4.9773	5.0224	5.0224	5.0875	5.2288	5.0224	5.2854	5	5	5	5.8202	5.0224	5	5.0224	5.2095	4.9773	5.2668	5.0444	5.0875	5.1497	4.9069	4.9773	5.0661	5.0661	5.0224	5.0875	5.0661	5.1085	5.0444	5.6582	5.0875	6.1898	5.2479	4.7279	4.7814	4.7814	4.9773	4.9773	5.4263	5.1085	5.0875	5.2479	4.7814	5.2479	4.858	5.0224	5.1293	5.0444
11	10	23|24	PRRT1	Q99946-2	JHU12990.B11C10R24	4.5546	4.7549	5.5236	5.0661	5.0875	5.5546	5.0444	5.3576	5.0661	5.3038	4.9542	4.9773	5.2854	5.2668	5.0224	5.375	5.6294	5.0661	5.6294	6.1997	5.0661	5.1497	5.4094	5.1293	5.1898	5.0875	5.1699	5.3219	5.2854	5.0224	5.5699	5.0661	5.3576	5	7.3531	5.0661	5.2479	5.1293	6.4094	5.2095	5.3576	5	5.585	5.3576	4.9773	5.0875	5.1898	5.1085	5.1497	5.0875	5.1898	5.1085	5.0224	7.2432	5.2668	8.4898	6.2095	4.9069	4.858	5.1497	5.3038	5.2095	6.0875	5.3219	6.3399	5.585	4.8329	6.2761	5.5078	5.9069	6.1189	6.3219
11	11	23|24	SYDE1	Q6ZW31-2	JHU12910.B11C11R24	4.5546	4.6724	5.2479	4.9069	5.1699	5.1293	5	4.9542	4.9773	4.9307	4.9773	4.8826	5.0661	5.1085	5.0661	5.2479	5.5699	5.0661	5.1898	5.5999	5.0444	4.9773	5.0661	5	4.9542	5.0661	5.0224	5.2288	5.6724	4.9773	5.2479	5	5.1085	4.9773	6.7211	4.9773	5.1085	5.0444	5.8948	5.0224	5.4094	5	5.3576	5.1898	4.9542	4.9069	5.0224	5	5.1497	5.1293	5.0444	5	5	6.1085	5.0661	7.3264	5.585	4.7549	4.7279	4.9542	5.1497	5.0661	5.5546	5.1699	5.4919	5.1085	4.8074	5.5699	5.1085	5.2479	5.5999	5.5078
11	12	23|24	MALT1	Q9UDY8-2	JHU12677.B11C12R24	4.585	4.7279	4.9542	4.9773	5.0444	4.8826	4.9069	4.858	4.9307	4.858	5	4.8329	5.1898	5.1293	4.9542	4.9542	5.0661	4.9773	5.1293	5.2479	5.0444	5.1085	5.2288	4.9307	4.9773	4.9773	5.0444	5.1293	5.1293	5	5.0224	5	5	5.0875	6.0553	4.9773	5.0224	4.9542	5.3399	5.0661	5.1898	4.9542	5.2854	5	4.9542	4.9773	5.1699	5.0224	5.0224	5.0661	5.0661	4.9773	4.9773	5.7004	5.0875	6.375	5.3399	4.7004	4.7549	4.8074	5.1293	5.0444	5.3038	5.0875	5.2288	4.9773	4.7279	5.3923	5.1293	5.1699	5.3399	5.2854
11	13	23|24	NR6A1	Q15406-5	JHU12981.B11C13R24	4.585	4.6439	4.9773	4.9773	5.1085	5.0875	5	5.5078	4.9773	4.9542	4.9542	4.9069	4.9773	5.1898	4.8826	5.0875	5.2854	5.0875	5.1699	5.2668	5.2095	5	5.0661	4.9542	4.9069	5.0875	5.0444	5.2854	5.2668	5	5.0875	5.0224	5.0444	4.9773	5.9425	5.0224	5.1497	5	5.3576	5.1699	5.1085	5.0661	5.1898	5.1497	5.0444	4.9069	5.1497	5	5.0875	5.0224	5.0224	4.9773	5.0224	5.7549	5.0444	6.9307	5.3038	4.7004	4.8074	4.7279	5.1497	5.1293	5.4263	5.2288	5.2668	5.0661	4.7279	5.3576	5.0661	5.0224	5.4263	5.3219
11	14	23|24	SRSF4	Q08170	JHU12807.B11C14R24	4.585	4.6439	5.1898	5.0661	4.9773	5.0661	4.9307	4.8826	5	5.0224	5	4.858	4.9773	5.0875	5.0875	5.0875	5.3219	4.9773	5.1085	5.1699	5.0224	5.0224	5.2479	4.9773	5.0444	5.0224	5.0661	5.2854	5.1898	5.1085	5.1085	5.0444	5.1085	5.0224	5.9069	5.0224	5	5.0224	5.3576	5.1497	5.3219	4.9773	5.0224	5.0224	4.9542	5.1085	5	5.0224	5.0875	5.2479	5	5.2288	4.9542	5.5999	5.1293	6.4009	5.3576	4.7279	4.9069	4.7814	5.0661	5.0875	5.375	5.2288	5.2095	5.0224	4.7814	5.0875	5	5.1085	5.1497	5.1497
11	15	23|24	RRP12	Q5JTH9	JHU12704.B11C15R24	4.6147	4.7004	5.0661	5.1898	5.0224	4.9307	4.8826	4.8826	4.8826	4.8826	4.9069	4.8329	4.9307	4.8826	4.8826	5.0661	5.0875	5	4.9069	5.0661	4.9307	4.9542	5.0444	4.9773	5	5	5	5.0661	4.9542	5.0224	5	4.9773	5	5.0875	5.0661	4.9773	5	4.9773	5.0444	4.9542	5.585	5.0224	5.0661	5.1497	5.0224	4.9307	4.9773	5.0224	4.9773	5.0444	4.9542	5.0444	4.9307	5.1085	5.0224	4.8074	5.0224	4.7279	4.7549	4.858	5.0444	5	5.2288	5.0661	4.9307	4.9773	4.7279	4.7814	4.8074	4.9069	4.7279	4.8826
11	16	23|24	TEX10	Q9NXF1	JHU12912.B11C16R24	4.6147	4.6439	4.9542	5.0224	4.9773	4.9542	5	4.9069	4.8826	5	4.9542	4.9307	4.9307	4.9307	4.9307	5.1699	5.0875	5.0224	5.1497	5.3219	4.9307	5.0444	4.9542	4.9307	5.0224	5	5.0661	5.2095	5.1497	5	5.0224	5.0224	5	5.0224	6.1293	4.9542	5.0224	4.9542	5.3038	4.9542	5.2288	4.9773	5.2479	5.0661	5	5.1085	5.1085	4.9773	5.0875	5.0875	5.0444	5	5.0224	5.6439	5.1699	6.6073	5.1699	4.8074	4.6724	4.7814	5.0661	5.0224	5.1898	5.1293	5.1085	5.0444	4.8074	5.0661	4.7549	5.1293	5.0875	5.1085
11	17	23|24	CITED2	Q99967	JHU12746.B11C17R24	4.6147	4.6439	5	4.9773	5.0224	5.1085	5.0444	4.9307	4.9542	4.9542	4.9542	4.9307	4.9773	5.1898	5.0444	4.9773	5.2288	5	5.1293	5.2668	4.9069	5	4.9773	4.9069	5	5.0661	5.0444	5.2479	5.2095	4.9773	5.0224	5.1293	5	5.0444	6.375	5.0661	5.0444	4.9773	5.3038	5.0224	5.3038	4.9773	5.1497	5.2854	4.9773	4.9542	5.0224	4.9773	5.0875	5	5.0444	5.0661	4.9542	5.8202	5.1497	6.5699	5.3038	4.7279	4.7279	4.7549	5.1898	4.9542	5.4919	5.1699	5.4594	5	4.8074	5.3219	4.9307	5.1293	5.3399	5.3576
11	18	23|24	CCDC88B	A6NC98-5	JHU12936.B11C18R24	4.6147	4.6147	5.4757	5.1497	5.3219	5.9658	5.1293	5.0875	5.2854	5.3219	4.9773	4.9069	5.5236	5.3219	5.3219	5.2095	5.6439	5.1293	5.5999	6.7074	5.0444	5.4094	5.3219	5.1497	5.2288	5.1699	5.0661	5.7004	5.8704	5.0875	5.3576	5.0875	5.4757	5.2479	7.2192	5.0224	5.2668	5.2095	6.7347	5.5236	5.4263	5.0875	5.8455	6.0875	5.2288	5.0224	5.2479	5.2668	5.3576	5.1497	5.3038	5.1293	5.0444	7.6865	5.1085	8.4136	7.5999	4.9069	4.9773	5.0444	5.3923	5.0661	6.8392	5.4919	7.0715	6.0224	5	7.9972	5.8202	6.9129	7.1293	6.8455
11	19	23|24	D2HGDH	B5MCV2	JHU12853.B11C19R24	4.585	4.858	5.3038	5.0444	5.1699	5.1898	5.0444	4.858	5.0661	5.0661	4.9542	4.8329	5.2479	5.2288	4.9542	5.1293	5.3038	5.1497	5.2288	5.7944	5.0661	5.0875	5.3038	4.9542	4.9542	4.9773	5.1293	5.2854	6.1293	5.0444	5.2854	5	5.0875	5.0444	6.7074	4.9542	5.0444	5.0224	5.5392	5.0661	5.2095	5.0444	5.3923	5.2095	4.9773	5.0661	5.1085	5	5.0661	5.1497	5.0444	5	5	6.1189	5.1293	7.5078	5.5999	4.7549	4.7814	4.9542	5.1497	5.1293	5.6582	5.2095	5.6439	5.1085	4.8074	5.6865	5.0661	5.3219	5.7415	5.6439
11	20	23|24	WDR24	Q96S15	JHU12724.B11C20R24	4.6147	4.858	5.1293	4.9307	5.1085	5.1293	5.0661	4.9542	4.9773	5.0224	4.9773	4.9542	5.4594	6.4676	5.0661	5.0875	5.4094	5.0875	7.1948	5.8826	5.0875	6.7142	5.7415	5.0875	5.0224	5.4594	5.0661	5.2288	5.4757	5.0224	5.2854	5.1085	5.0444	6.2946	6.3129	4.9773	5.1497	5.0661	5.8948	7.2527	5.5392	5.0444	5.4094	5.2288	5	5	5.1293	5	5.4757	5.7142	5.0661	5.0875	5.0444	6.4263	5.1085	7.3923	5.5546	4.8329	4.9773	4.9069	5.4094	5	7.2432	5.2288	5.5236	5.5699	5.0224	5.5699	5.5236	5.4094	5.7415	7.3619
11	21	23|24	CD48	P09326-2	JHU12937.B11C21R24	4.6147	4.6724	5.1497	5.1497	5.6147	5.1293	4.9773	4.9542	5.0661	5.1085	4.9307	5.0875	5.3399	5.2668	5.0224	5.2668	5.4919	5.2854	5.2668	5.8948	5	5.2288	5.375	5	4.9773	5.1293	5.1497	5.5078	7.1293	5.1085	5.3219	5.0444	5.0661	5	6.5157	5.1085	5.1085	5.0661	6.0224	5.0444	5.4919	5.0444	5.4429	5.3576	5.0444	5.0224	5.0224	5.2095	5.2479	5.1293	5.2095	5.1699	5.0224	6.4676	5.1293	7.5736	5.858	4.7549	4.858	4.8826	5.3219	5.0661	5.7944	5.1699	5.6724	5.2668	4.9069	5.7004	5.2668	5.4263	5.8826	5.5999
11	22	23|24	TRIP6	Q15654	JHU12817.B11C22R24	4.585	4.7279	5.0444	5.0661	5.2668	5.1898	4.9307	4.8826	5.0224	4.9307	4.9069	4.9773	5.2095	5.1085	4.9542	5.0224	5.2095	5.0444	5.1497	5.2854	4.9773	4.9307	5.2479	5.0444	5.0875	5	5.1293	5.3038	6.1699	5	5.1699	5	4.9773	5	5.8074	5	5.1497	4.9773	5.4594	4.9773	5.4263	5	5.1293	5.1699	5.0444	5.1293	5.0875	5.0661	5.0224	5.1898	5.0444	5.1085	5	6.0334	5.0444	6.3487	5.4919	4.7279	4.858	4.7814	5.1699	5.0224	5.4429	5.1293	5.3399	5.0661	4.8329	5.4263	5.0875	5.1898	5.585	5.2288
11	23	23|24	ZNF689	Q96CS4	JHU12730.B11C23R24	4.585	4.7004	5.375	5.0444	5.3399	5.1699	5.2668	5	5.0444	5.1085	4.8826	5.0444	5.4429	5.9542	5	5.4263	5.4757	5.0661	6.3663	5.8202	5.1085	5.858	5.3399	4.9773	4.9773	5.1699	5.1085	5.3576	5.6294	5.1085	5.2095	5.0444	5.3038	5.6147	6.9248	5	5.2095	5.0875	6.1997	6.4594	5.5392	5.0444	5.5236	5.4094	5.0661	5.0661	5.2479	4.9773	5.2668	5.5236	5.0875	5.1085	5.0661	6.4757	5.1898	7.4594	5.8826	4.7814	4.9307	5.0224	5.1699	4.9542	6.5236	5.1497	5.5699	5.5999	5.0224	5.9658	5.4594	5.4919	6.0553	6.8948
11	24	23|24	AGAP2	Q99490-2	JHU12842.B11C24R24	4.6147	4.7279	5.1497	5.0875	5.3576	5.3576	5.1898	5.1699	5.1497	5.0224	5.1085	5.375	5.4757	5.3038	5.1898	5.3219	5.5546	5.1699	5.375	5.8455	5.1085	5.2095	5.6582	5.0875	6	5.1293	5.2095	5.4263	5.585	5.1085	5.3576	5.1085	5.2288	5.1497	6.4676	5.1497	5.1293	5.1898	5.9773	5.7415	5.3399	5.2854	5.375	5.4594	5	5.2095	5.3219	5.2095	5.3923	5.375	5.1898	5.1293	5.1085	6.3837	5.3576	7.5275	5.8202	4.9307	4.9542	5.0875	5.4094	5.2288	6.3219	5.4094	5.5392	5.6147	5.0444	6.3837	5.375	5.3923	6.0661	5.6724
11	25	23|24	GTF2IRD1	Q9UHL9	JHU12865.B11C25R24	4.585	4.8074	5.2095	5	5.1085	5.2854	5.1497	5.0875	4.8826	5.0224	4.9542	5.0224	5.1699	5.1085	5.1085	5.3399	5.5392	5.1497	5.1699	5.5078	5.2095	5.1898	5.1699	5.1293	5.2095	5	5.0224	5.2854	5.4757	5.0875	5.2095	5.0224	5.1293	5.0224	6.5314	5.0444	5.1699	5.1293	6.0553	5.2479	5.4594	5.1898	5.375	5.2854	5.0875	4.9773	5.0875	5.1699	5.3219	5.1293	5.1293	4.9773	4.9542	6.3487	5.0875	7.4919	5.8948	4.8826	5.0444	4.9773	5.375	5.0444	5.7944	5.1497	5.7004	5.3923	4.7279	5.7415	5.3038	5.9542	5.6865	5.6294
11	26	23|24	WWTR1	Q9GZV5	JHU12725.B11C26R24	4.585	4.7004	5.2479	5.0444	5.1699	5.1085	5.1699	4.9069	5.0224	5.0875	4.858	5.0224	5.1699	5.7004	4.9542	5.1699	5.375	4.9542	6.8704	5.5546	4.9307	6.0768	5.3399	4.9307	5.0224	5.3576	5.0661	5.2095	5.2668	5.1085	5.1085	5.0661	5.0224	5.8202	6.6582	5.0444	5.1085	5.0444	5.5999	6.7074	5.4263	4.9773	5.4094	5.0661	5	5.0224	5.1497	5.1293	5.3219	5.4094	5.0224	5	5.0444	6.0334	5.1699	7.4878	5.7004	4.9069	4.9069	4.8826	5.2668	5.0444	6.7347	5.3399	5.4594	5.585	4.858	5.7814	5.4263	5.3219	5.4263	7.0821
11	27	23|24	RASSF1	Q9NS23-6	JHU12799.B11C27R24	4.5546	4.8329	5.1898	5.0224	5	5.0661	5.0661	4.9542	5.1085	5.0875	5.0224	5	5.2668	5.2479	5.0875	5.1898	5.5392	5.1085	5.3038	5.5392	5.0661	5.1898	5.4263	5.0661	5.1085	5.0661	5.0224	5.3923	5.2095	5.1293	5.1699	5.0444	5.1293	5.0661	6.3399	5.0444	5.0444	5.2479	5.7814	5.0661	5.2854	5.0661	5.3576	5.1699	5.0224	5.0875	5.0444	5.0224	5.3038	5.1699	5.1085	5.1293	5.0224	6.1599	5.1898	7.4388	5.5546	4.7279	4.8826	5.1293	5.3219	5.1293	5.5392	5.2479	5.2854	5.1898	4.858	5.585	5.1898	5.2479	5.6439	5.5546
11	28	23|24	ZNF295-AS1	Q8N0V1	JHU12932.B11C28R24	4.5546	4.6439	5.0875	5	5.1699	5.3038	5.0224	5.1497	5.0224	5.0444	4.9069	5.2854	5.2854	5.2288	5.0661	5.1898	5.4429	5.1293	5.2095	5.4757	5.0444	5.1898	5.4094	5.0875	5	5.2479	5.1497	5.2668	6.0334	4.9773	5.3923	5.1085	5	5.0224	6.1599	5.0224	6.7682	5.2479	5.4429	5.1497	5.4429	5.1497	5.3576	5.2668	5	4.9773	5.2668	5.0661	5.1085	5.1898	5.0661	5.0224	5.0224	5.9069	5.2479	6.6865	5.6439	5	4.7549	4.9773	5.1085	5.1085	5.4263	5.2288	5.4429	5.1085	4.7279	5.4757	5.3576	5.2668	5.2854	5.585
11	29	23|24	RPS25	P62851	JHU12805.B11C29R24	4.585	4.7279	5.0661	5	5	5.0444	5.1085	5	5	5.0224	4.9307	4.9069	5.0444	5.0875	5	5.0875	5.3219	5.0224	5.0875	5.4429	5.1497	5.0444	5.1898	4.9307	5.1293	5.1293	5	5.2854	5	5.0224	5.1497	5.0661	5.0661	4.9773	6.0112	5.2288	4.9773	5.1293	5.5546	5.0444	5.2288	5.0875	5.1699	5.0444	5.1497	4.9307	5.0661	5.0875	5.0875	5.2288	5.1293	5.0661	5	6	5.0444	7.0224	5.3219	4.7004	4.8826	4.9773	5.1898	4.9542	5.3923	5.2095	5.2854	4.9542	4.8074	5.2854	5.0661	5.1898	5.3219	5.2854
11	30	23|24	CAMK2G	Q13555-5	JHU12935.B11C30R24	4.5546	4.6724	4.9542	5.1293	5.3219	5.0444	5.1497	5	4.9069	5.0875	4.9542	4.858	5.2095	5.1898	5.0875	5.2288	5.3399	5.3576	5.2095	5.5078	5.2095	5.1085	5.1898	4.9773	5.0224	5.0444	5.0661	5.4429	6.2574	5.0444	5.2479	5.1497	5	5.1085	5.858	4.9307	5.2095	5.0224	5.5999	5.0661	5.3219	4.9307	5.4094	5.0661	5.0224	5.0444	5	5.0444	5.0661	5.1085	5.2288	5.1085	4.9542	5.8826	5.0875	6.1599	5.6147	4.7814	4.858	5.0224	5.1898	4.9773	5.3923	5.2095	5.2854	5.0444	4.9069	5.2854	5.1898	5.1293	5.375	5.2854
11	31	23|24	PAXBP1	Q8N6E6	JHU12933.B11C31R24	4.585	4.858	5.1085	4.9542	5.1898	5.0444	5.1699	5.0661	4.9542	5.1293	5.0444	5.0875	5.3038	5.2479	5.1293	5.1293	5.2288	5.375	5.1497	5.5546	5.1497	5.1497	5.6439	5.0444	6.0875	5.0661	5.0875	5.6439	5.0661	5.0444	5.0444	5.0224	5.1085	5.0224	6.3576	5.1085	5.3219	5.0444	5.4429	5.3219	5.2854	4.9773	5.4757	5.2288	5.1085	5.0661	5.3576	5.1497	6.1997	5.1699	5.1293	5.0661	5.0224	6.1699	5.4094	6.7944	5.4094	5.3576	4.858	5.7682	5.2288	5.1085	5.5236	5.2095	5.4757	5.3219	4.9542	5.3219	5.0444	5.1293	5.5078	5.5236
11	32	23|24	BRCA1	E9PC22	JHU12826.B11C32R24	4.585	4.8074	5	5.1085	5	4.9773	4.9307	4.8826	4.9542	5	4.9307	5.0661	5	5.1085	5.7004	5	5.2854	4.9307	5.2668	5.1293	4.9307	5	5.0224	4.9773	4.8826	5.1293	5.0444	5.1699	5.1898	4.9773	5.0444	5	4.9773	5	5.5999	5.0224	5.0444	5	5.2668	5.1085	5.4094	5.0224	5.1085	5.1497	4.9307	4.9542	5.1085	5.0444	5.0444	5.0224	5.0875	5	4.9773	5.5236	5.0661	6.3038	5.1898	4.7549	4.858	4.8074	5.1293	4.9773	5.2479	5.0875	5.1293	4.9542	4.7549	5.1085	5.0224	4.9773	5.2479	5.1699
11	1	25|26	HLA-C	O78179	JHU13238.B11C1R26	4.5546	4.8074	5.2854	5	5.0661	5.1085	5.0444	4.8826	5.0444	5.0224	4.8826	5.1497	5.2854	5	4.9069	5.2288	5.4263	5.0224	5.2668	5.6865	4.9773	4.9542	5.1699	5.0444	5	5	4.9773	5.2479	5.3399	4.9542	5.2095	5.0661	5.0444	4.9307	6.9307	5.0661	4.9542	4.9773	5.7549	5.0444	5.1699	4.9773	5.2288	5.2479	5.0661	4.9542	5.0224	5.0661	5.1898	5.1699	4.9773	5.0661	5	6.0224	5.1293	7.5584	5.6582	4.9307	4.8329	4.8826	5.3219	5.0444	5.4919	5.1085	5.375	5.0444	4.7814	6.0553	5.3576	5.4094	6.0224	5.9425
11	2	25|26	FMR1NB	Q8N0W7	JHU13049.B11C2R26	4.5546	4.7814	5.5236	5.4429	5.3219	5.5699	5.2288	5.5546	5.3038	5.2479	5.1497	5.1497	5.5999	5.7814	5.1699	5.7415	6.0112	5.375	5.9069	6.2192	5.3399	5.2479	5.8202	5.2668	5.1293	5.1898	5.0875	5.4094	5.5236	5.0875	5.375	5.2288	5.375	4.9542	7.3038	5.4263	5	5.2095	6.5392	5.1497	5.6724	5.0444	5.5392	5.6439	5.3219	5.1085	5.2479	5.2479	5.2095	5.4094	5.375	5.2479	5.3399	6.5314	5.4757	7.9009	5.5699	4.9773	4.858	5.0444	5.4594	5.3576	6.3129	5.4919	6.0768	5.6294	4.9542	5.8074	5.585	5.4757	6.0444	6.1699
11	3	25|26	SH3BP2	P78314	JHU13094.B11C3R26	4.5546	4.6724	5.4594	5.1085	5.5236	5.8704	5.6147	5.4429	5.3219	5.2668	5.7142	7.0875	5.7814	5.7415	5.5699	6.1497	5.9887	5.9189	5.5392	6.1599	5.4429	5.8826	6.3837	5.2479	6.1799	6	5.4919	6.0224	6.3663	5.4429	5.5078	6.2574	5.2288	5.1085	7.1085	5.4094	5.4594	5.3038	6.1085	7.4009	5.6294	5.5546	6.4919	6.8202	5.2668	5.9887	5.7549	5.3399	6.9189	7.2046	7.224	5.4919	5.2668	7.2432	5.5392	8.2167	6.2761	5.0444	8.4858	6.3399	5.7814	5.9069	6.2668	5.8074	8.3685	5.9425	6.6294	6.2479	6.5999	6.0444	6.3487	6.3923
11	4	25|26	DTX1	Q86Y01	JHU13228.B11C4R26	4.5236	4.7814	5.2095	5.2854	5.5236	5.7682	5.2479	5.5236	5.0875	5.2095	5	5.2095	5.4594	8.0928	5.2668	5.2288	5.5236	5.2095	5.5236	5.6582	5.1085	5.2479	5.3038	5.2668	5.2095	5.1085	5.2095	5.5392	6.6511	5.1085	5.375	5.2668	5.1293	5.0661	6.8138	5.1497	5.0875	5.1293	6	5.2288	5.4919	5.1293	5.6294	5.4263	5.1497	5.0224	5.3038	5.1898	5.1898	5.1497	5.2854	5.3038	5.1293	6.3219	5.4594	7.3576	5.8329	4.9069	5.1497	5.0444	5.3038	5.0875	5.7682	5.4594	6	5.4594	4.858	5.9069	5.3399	5.585	5.8455	5.6724
11	5	25|26	ELAVL2	Q12926-2	JHU13045.B11C5R26	4.5236	4.8074	5.0661	5.0661	5.0875	5.1699	5.0875	5.4757	5	5	4.9307	4.8826	5.2668	5.1898	5.1497	5.1699	5.3038	5.0875	5.0661	5.375	4.9773	5	5.1085	5.1085	4.9773	5	5.1085	5.1085	5.1085	5.0224	5.0875	5.0224	5.0224	5	5.8455	5.0661	4.9773	5.1699	5.5699	5.0875	5.2854	5.0444	5.1497	5.1085	4.9307	10.1033	5.0661	5.0224	5.0224	5.2095	5.1497	5.0444	5	5.858	5.1293	6.4594	5.375	4.9069	5.0224	4.8826	5.1497	5.1497	5.2668	5.2668	5.3219	5.3038	4.7549	5.2854	4.9773	5.0661	5.2288	5.1699
11	6	25|26	MSTO1	Q9BUK6	JHU13258.B11C6R26	4.5236	4.7814	5.4263	5.1085	5.7682	5.3219	5.0661	5.0875	4.858	4.9542	5.1293	5.0661	5.5546	5.4094	4.9307	5.4919	5.7944	5.4429	5.4919	6.3219	5.1699	5.3219	5.4429	5.1293	5.2288	5.0224	5.0444	5.5999	7.3837	5.0661	5.2668	5.0875	5.2668	5.1699	7.1799	5.1293	6.7879	5.1898	6.2668	5.2095	5.5236	5.1293	5.8704	5.6582	5.0444	5.0444	5.2854	5.1497	5.3399	5.2095	5.1293	5.0661	5.0444	6.9129	5.0875	8.3815	6.3576	5.0875	4.9773	4.858	5.4594	5.1699	5.7814	5.3219	6.3309	5.3576	4.8074	6.098	6.0112	5.5236	6.1085	6.2946
11	7	25|26	ZNF764	Q96H86	JHU13401.B11C7R26	4.5546	4.8074	5.3219	5.0661	5.4094	5.3219	5.4594	5.1898	5.1497	5.1085	4.9542	5.1497	5.5392	10.3376	5.1085	5.3923	5.5546	5.4263	5.5236	5.7004	5.1497	5.0875	5.375	5.2288	5.1497	5.2479	5.1085	5.3399	6.3487	5.1293	5.3399	5.375	5.1293	5.2095	6.5622	5.1293	5.0661	5.1293	5.9425	5.2479	5.3399	5.0224	5.3576	5.3219	5.0224	5.0444	5.2095	5.1497	5.2479	6.4094	5.1497	5.1293	5.1293	6.0553	5.1293	7.3923	6.5078	4.9307	4.9307	5.2095	5.4094	5.1898	5.7142	5.375	5.7549	5.1293	5.0224	6.9189	5.4594	5.9425	5.7944	5.5236
11	8	25|26	KLK4	A0A0C4DFQ5	JHU13157.B11C8R26	4.5236	4.6439	5.3923	5.0224	6.1396	5.1497	4.9773	5.0224	4.8826	5.0224	4.9307	4.9773	5.5236	5.2854	5.0875	5.2668	5.6147	5.4919	5.585	6.1997	5.0661	5.1497	5.4429	5.0444	5.1085	5	5.0224	5.7004	7.5078	5.0224	5.1293	5.0224	5.1497	5.1699	7.0715	5	5.4594	5.0661	6	5.1497	5.5999	5.1293	5.6439	5.4094	4.9773	4.9542	5.2479	5.0444	5.0661	5.1699	5.1699	5.0224	5.0444	6.5999	5.1293	7.8948	5.9425	4.8826	4.8826	4.7549	5.2288	5.0224	5.7682	5.1497	5.9425	5.2288	4.8329	6.098	5.4594	5.5078	6.0661	5.7004
11	9	25|26	PSMD14	O00487	JHU13187.B11C9R26	4.5236	4.6439	4.9307	5.0224	4.9307	4.9307	4.8826	4.8329	4.9069	4.8329	4.9542	4.9307	4.9542	5.0444	5	4.8826	5.1898	4.9773	5	4.9773	4.9069	4.8826	4.9069	5	4.9542	5.0224	4.9773	5.1293	4.9307	4.9542	5.1085	5.0224	4.9773	5.0661	5.3923	5.0224	4.9307	4.9069	4.8826	4.9307	5.3399	4.9542	4.9773	5.0444	5	4.9773	4.9773	4.9542	4.9773	5.0444	4.9773	5.0444	4.9773	5.1898	5.0661	4.9069	4.858	4.7549	4.7279	4.8826	5.0875	4.9542	5.1293	5.0661	4.8074	4.858	4.7004	4.7814	4.7279	4.8074	4.7549	4.7549
11	10	25|26	MRPS30	Q9NP92	JHU13358.B11C10R26	4.5546	4.6147	5.375	5.0661	6.0661	5.4094	5	5.0444	5.1699	5.0875	5.0875	5.0661	5.7415	8.9556	5.0875	5.5392	5.6294	5.6294	5.3576	6.2095	5.2668	5.1497	5.5392	5.1293	4.9773	5.1085	5.1293	5.8948	7.9658	4.9773	5.2668	5.0875	5.2479	5.0661	7.1948	5.0224	5.4263	4.9773	6.2192	5.1898	5.4094	5	5.4429	5.6439	5.0224	4.9542	5.2095	5.2095	5.2288	5.2479	5.0224	5.1085	5.1497	7.0334	5.0875	8.0688	6.4998	5	4.7814	4.9542	5.4094	5.1497	6.0334	5.3219	6.3487	5.2854	4.8074	6.5314	5.8074	5.8074	6.1898	6.0768
11	11	25|26	ZNF513	Q8N8E2	JHU13301.B11C11R26	4.5236	4.8074	5.1085	4.9542	5.0224	5.0875	5.1085	5.2668	4.9542	4.9307	4.9069	5.0444	5.1898	5.2479	5.0224	5.0224	5.3038	5.0875	5.3038	5.4429	5	5.1293	5.1497	5.1699	4.9307	5.0224	5.0224	5.2479	5.4594	5.1085	5.0444	5.2479	5.1293	5.0875	5.8826	5.0661	5	4.9307	5.4263	5.5699	5.3219	5.0875	5.3399	5.2288	5.1293	5.0224	5.1497	5.0875	4.9773	5.0224	5.0661	5.1898	5.0444	6.1085	5.1699	6.5699	5.3923	4.8074	4.8074	5.0444	5.2479	5.2288	5.5078	5.2479	5.4757	5	4.7549	5.3576	5.1497	5.2095	5.5699	5.2854
11	12	25|26	FMR1NB	Q8N0W7	JHU13049.B11C12R26	4.585	4.6439	5.2288	5.0444	5	5.0875	5.1085	4.9542	5	5.0875	4.8826	5.0224	5.3038	5.3038	4.9542	5.4094	5.4429	5	5.1085	5.5546	4.9069	5.0444	5.1898	5.0444	5.1085	5	4.9773	5.3399	5.1898	5.0444	5.2288	5.0224	5.0444	5.0444	6.4429	5	5.0661	5	5.6582	5.0224	5.3576	5.0661	5.4757	5.2095	5.0875	4.9542	5.0875	5.1085	5.0444	4.9773	5.1085	5.0444	5.0661	5.9887	5.1293	7.4635	5.5999	4.8074	4.7549	4.7549	5.2095	5	5.3399	5.0875	5.5546	5	4.6724	5.7682	5.2854	5.5392	5.8329	5.3923
11	13	25|26	MEF2C	Q06413	JHU13353.B11C13R26	4.585	4.6439	5.0661	4.9307	5.0224	5.0661	5.1293	4.8826	4.9307	4.9542	4.9773	4.8826	5.3219	13.3476	4.9542	5.1085	5.2854	5.1898	5.1497	5.3923	5.0661	5.0875	5.2668	5.0661	5.0444	4.9773	5	5.2095	5.1699	5.1497	5.1085	5.1293	5.1085	5.0224	6.2574	5	5.0661	5.0661	5.4919	5.0444	5.3399	5.1898	5.1699	5.1293	5.0444	5.2095	5.2479	5.1293	5.0875	5.0875	5.1293	5.2479	5	5.8329	5.1293	6.9248	9.2644	4.8074	4.9069	4.9069	5.2479	5.1085	5.4094	5.2479	5.4429	5.0224	4.7279	5.7549	5.2479	5.3399	5.5546	5.4429
11	14	25|26	PCOLCE2	Q9UKZ9	JHU13179.B11C14R26	4.585	4.7004	5.3576	5.0444	6.1997	5.3038	5.0661	5.1293	5.0875	5.1085	4.9542	5.0224	5.4094	5.5236	5.1699	5.3923	5.6294	5.6865	5.4429	6.0224	5.3219	5.0661	5.4757	5.1085	5.1898	5.1085	5.0224	5.9658	7.9454	5.0444	5.2668	5.0661	5.2479	4.9773	6.9425	4.9773	5.3038	5.0224	6.2668	5.1898	5.3923	4.9307	5.6582	5.6439	5.1293	5.0224	5.1085	5.2095	5.1085	5.1293	5	5.1085	5	6.6511	5.1699	7.8074	6.1189	4.9773	4.9307	5.0875	5.2479	5.0875	5.8704	5.3219	6.1599	5.3923	4.8329	6.1799	5.4594	5.5236	6.2854	5.7415
11	15	25|26	ZNF585A	K7EN80	JHU13114.B11C15R26	4.585	4.6724	5.1497	5	5.1699	5.0661	5.1898	4.8074	4.8826	4.9307	4.9773	4.858	5.0661	5.0224	5.0444	5.1293	5.4429	5	5.3219	5.5392	5.0875	4.9307	5.1293	4.9542	5.0875	4.9307	4.9773	5.1497	5.2479	5.0444	5	5	5.0224	5.0875	6.1293	5.0661	5.1085	5.0661	5.585	5	5.3038	5.0444	5.1293	5.1898	5	4.9542	5	5.0444	5.0224	5.1898	5.1293	4.9542	5.0444	5.7549	5.0224	6.3923	5.4919	4.7279	4.7814	4.7814	5.3219	5	5.4094	5.1293	5.1898	5.0875	4.7549	5.2854	5.0444	5.2095	5.3219	5.375
11	16	25|26	MAGEA6	P43360	JHU13255.B11C16R26	4.585	4.6724	5.9425	5.1898	6.4594	5.6865	5.3399	5.5999	5.4263	5.2479	5.0444	5.3923	6.0444	5.5999	5.1699	6.0334	6.098	6.1293	6	7.1137	5.3219	5.5236	5.9189	5.1699	5.0875	5.0444	5.1699	6.375	7.8673	5.1497	5.3038	5.2288	5.4919	5.2668	7.817	5.1898	5.2288	5.1898	7.0768	5.4757	5.4094	5.4094	6.4512	6.1699	5.3399	5.3219	5.5546	5.4919	5.4094	5.4263	5.2479	5.2668	5.2479	7.6221	5.3399	9.1331	7.0553	5.2095	5.1085	5.5236	5.6724	5.2854	6.7814	5.6724	7.0224	5.5999	4.9542	7.5812	6.9129	6.7074	7.5887	7.1599
11	17	25|26	IDS	P22304-3	JHU13152.B11C17R26	4.585	4.6147	5.5078	5.0444	6.1293	5.9542	5.0875	5.1699	5.1293	5.0224	5.0224	5.375	5.5392	7.2046	5.3038	5.5392	5.7142	8.2288	5.585	6.1997	5.0661	5.5392	5.6724	5.2288	5.4094	5.1699	5.7142	5.7549	7.1497	5.0661	5.2288	5.1699	5.2668	5.1293	7.1849	5.0444	6.96	5.3219	6.2668	5.2668	5.5546	5.1085	5.7142	5.5699	5.2288	4.9542	5.3923	5.1497	5.4429	5.2479	5.1898	5.1898	5.0875	6.8887	6.8265	8.2143	6.4179	4.9307	4.7549	5.1085	5.4757	5.4594	6.1293	5.5546	6.1497	5.7142	5.0661	6.5314	5.9542	5.9542	6.6724	6.1085
11	18	25|26	CIPC	Q9C0C6	JHU13349.B11C18R26	4.585	4.6439	5.0224	5	5.0444	5.0875	4.9773	4.8826	4.8826	4.9069	5.0224	4.9069	5.1497	5.0875	4.9307	4.9307	5.2095	5.0224	5.1293	5.2479	5.1085	4.9542	5	4.9542	5.0224	4.9773	5.0224	5.3219	5.1497	5.0661	5.0875	5.1293	5.0224	4.9542	6.0334	5.1085	5.0224	4.9773	5.2668	5	5.2854	4.9542	5.1898	5.2095	5.0444	5	5.0224	5.2479	5.0444	5.0875	5.0661	4.9773	5	5.7682	5.0224	6.5236	5.5546	4.7004	4.7549	4.8074	5.0875	5.0224	5.4263	5.1293	5.3399	4.8329	4.8329	5.3038	5.1497	5.0661	5.3219	5.2095
11	19	25|26	ZNF69	Q9UC07-2	JHU13304.B11C19R26	4.585	4.8826	5.8455	5.2854	5.4594	5.7814	5.1898	5.5078	5.3576	5.3576	5.2095	5.1497	5.9773	5.3399	5.2668	5.9189	6.1799	5.5392	6	6.8202	5.3219	5.4757	6.4512	5.1699	5.5699	5.2668	5.0875	5.8826	6.3309	5.2479	5.5392	5.3219	5.6724	5.1497	7.7649	5.2288	5.1293	5.2854	6.9248	5.6865	5.5078	5.375	6.1599	6.1699	5.2479	5.0444	5.3219	5.6865	5.6865	5.3219	5.2854	5.5078	5.3219	7.5999	5.7004	9.1787	7.29	5.0224	5.1898	5.0444	5.8826	5.4429	6.5157	5.7279	6.9658	5.7415	5.2095	7.5584	6.4919	6.5469	7.4094	7.0224
11	20	25|26	OLIG1	Q8TAK6	JHU13083.B11C20R26	4.585	5.1898	5.6724	5.2288	6.6935	5.858	5.6294	7.4051	5.5236	6.0875	5.2095	5.3219	5.8455	5.7682	5.2479	5.6294	6.4179	5.7682	5.7682	6.7879	5.3576	5.4757	6.4009	5.4919	5.4594	5.5546	5.4594	5.9425	7.9801	5.1293	5.6439	7.817	5.375	5.2095	7.7039	5.2668	5.5392	5.2854	6.7549	5.4919	5.5999	5.3219	6.4594	5.8329	5.2479	5.2479	5.2288	5.3399	5.3219	5.9069	5.4919	5.3399	5.2095	7.3794	5.4429	8.7142	6.7944	5.2095	5.1293	5.2288	5.9658	5.5236	6.1599	5.7142	6.6294	5.7142	5.0224	6.7074	5.8329	5.9307	6.9129	6.5699
11	21	25|26	GSTCD	Q8NEC7	JHU13343.B11C21R26	4.585	4.7549	5.3399	4.9307	5.1293	5.0661	4.9307	5.0444	4.9542	5.0224	4.8826	4.858	5.2668	5.3923	5	5.0224	5.375	5.0224	5.1898	5.7142	5.1085	5.1293	5.1497	5.1293	4.9542	5.0224	5.0444	5.2668	5.7142	5.0661	5.3399	5.0875	5.2288	5.0444	6.2384	5.0224	5	5	5.7549	5.0875	5.3219	4.9307	5.3923	5.2479	4.9773	5	5.0875	5.1293	5.0875	5.0875	5.1898	5	5.0661	6.5925	5.1293	7.6582	5.7814	4.858	4.7814	4.9542	5.1293	5	5.5078	5.1085	5.4757	5.1699	4.8826	5.6582	5.0661	5.2479	5.858	5.4919
11	22	25|26	MOSPD3	O75425	JHU13167.B11C22R26	4.585	4.7549	5.4919	5	5.3219	5.6865	5.1085	5.1293	5.2288	5.375	4.9542	5.1898	5.7142	5.3219	5.0661	5.7415	5.585	5.1898	5.4263	6.1189	5.3219	5.1497	5.375	5.3219	5.4594	5.1898	5.3399	5.7004	5.5999	5.0875	5.3219	5.2479	5.1898	5.0875	7.1948	5.1085	5.1497	5.1085	6.2479	5.2854	5.3219	5	5.8826	5.6439	5.2479	5.0444	5.1085	5.1293	5.4919	5.1699	5.2854	5.2854	5.1699	6.8765	5.2668	7.9484	6.5469	4.9542	5.0875	5.0875	5.7004	5.4757	5.7004	5.5699	5.858	5.4263	4.8329	7.3354	5.7814	5.7415	7.3219	6.6795
11	23	25|26	OXCT1	P55809	JHU13084.B11C23R26	4.585	4.7279	5.0444	4.9542	4.9307	4.9773	4.9542	4.8074	4.8826	4.9069	4.9773	4.858	4.9773	5.0661	4.9773	4.9069	5.0875	5	4.9773	4.9773	4.9542	4.9773	4.9307	4.9307	4.8826	5.0224	5.0224	5.1293	4.9542	5	5	5.0444	5.0661	5.0444	5.2288	5	4.9542	4.9773	5.0444	4.9773	5.3038	5	4.9542	5.0224	4.9773	4.9307	5	4.9542	4.9773	5	4.9542	5.0661	5	5.0875	5.0444	4.8329	4.8074	4.7279	4.7814	5	5.1085	5.0875	5.0661	5.0875	5.0875	4.9069	4.8074	4.7004	4.7004	4.858	4.7279	4.8074
11	24	25|26	ZNF85	Q96HE0	JHU13305.B11C24R26	4.585	4.6724	5.2479	5	5.1497	5.1699	5.2095	4.9773	5.1497	5.0661	5.0224	4.9307	5.4919	5.0661	5	5.1699	5.4757	4.9542	5.4094	5.7415	4.9542	5.1085	5.4594	4.9773	4.9542	5.0875	5.0444	5.2854	5.1898	5.0875	5.1497	5.1898	5.1085	5.0875	6.4919	5	5.0661	5.0224	5.6582	5.0875	5.2854	5.0224	5.3923	5.1293	5.0224	5.0875	5.0875	5.2479	5.2479	5.0875	5.0444	5.0875	5.0875	6.1599	5.0661	7.4717	5.8948	4.858	4.858	4.7549	5.3923	5.1085	5.6439	5.1497	5.6582	5.2668	4.8329	5.7415	5.3219	5.3038	5.6582	5.6147
11	25	25|26	STMN4	Q9H169-2	JHU13294.B11C25R26	4.585	4.7814	7.7245	8.7715	6.9887	10.4194	9.2538	5.6147	6.8887	7.3399	5.3576	6.8642	7.4346	7.2527	8.809	6.4594	13.4889	6	9.1611	8.6671	8.8642	7.1189	8.3399	8.207	6.3923	5.7142	8.7748	9.2597	8.3815	5.9069	7.1396	8.3399	8.7912	6.4346	7.9009	7.5999	6.7944	10.0423	7.7944	7.676	5.9307	5.585	9.3576	6.5314	8.0112	7.1447	6.0112	5.8826	8.3151	10.1618	8.1033	6.2384	8.6935	7.8642	8.2336	10.0895	9.3197	6.3923	5.0661	6.6865	6.1799	6.5546	9.3309	8.1085	7.4635	6.4676	5.5236	10.3332	9.7364	10.395	8.1033	9.5206
11	26	25|26	PIP5K1C	NA	JHU13087.B11C26R26	4.5236	4.6724	5.0444	5.0661	5.0444	4.9542	5.1085	4.858	4.9773	4.9069	5.1085	4.8074	5	5.2854	4.9069	5.1497	5.0444	5.0224	5.2095	5.0661	4.9542	4.9542	4.9773	4.9307	4.9069	5.0661	5.0224	5.0444	4.9542	5	5.0224	5.1085	4.9542	5.2095	5.3038	4.9542	4.9307	4.9542	4.9542	5	5.2854	4.9542	5.0444	5.0224	5.0661	4.9542	5	4.9773	5	5.0661	4.9542	5	5	5.1497	5.0444	5.0224	4.8074	4.7549	4.7004	4.8329	5.1085	5.0444	5.1497	5.0875	5.0444	4.9069	4.7549	4.8074	5	4.858	4.9069	4.8329
11	27	25|26	ITGA5	P08648	JHU13153.B11C27R26	4.585	4.6147	5.3576	4.9773	5.3038	5.0875	5.1898	5.0224	5.1699	4.9307	4.9542	4.9773	5.4919	5.2288	4.9773	5.3576	5.5392	5.3219	5.3219	5.9069	4.9542	5.0875	5.3219	4.9542	4.9069	5.0875	5.0444	5.4594	5.858	5.0661	5.0444	5.0661	4.9773	5.1497	6.7482	5.0444	5.0661	5	5.6582	5.1497	5.3219	5.1085	5.4094	5.3219	5.0444	4.9773	5.0444	5.1497	5.1699	5.0875	5.0875	5.2095	5.0224	6.1997	5.0875	7.5661	5.8074	4.7814	5.0444	4.9307	5.3219	5.0444	5.5699	5.1898	5.4757	5.1085	4.8329	6.1293	5.6865	5.5236	6.5925	5.9658
11	28	25|26	TRAF5	O00463	JHU13389.B11C28R26	4.585	4.6724	5.6724	5.0444	5.3576	5.6147	5.1699	5.1898	5.2288	5.3038	4.9307	4.9307	5.585	5.1085	5.2095	5.7814	6.2192	5.3923	5.6439	6.0334	5.0875	5.2479	5.5392	5.0875	5.1898	5.1293	5.0875	5.4594	5.8948	5.0875	5.5699	5.0444	5.4094	5.0661	7.9189	5.0224	5.1699	5.0444	6.3487	5.2095	5.585	5.1293	5.6294	5.4919	5.1293	5.0444	5.3399	5.1898	5.3038	5.0444	5.0661	5.1085	5.2095	7.0928	5.1085	8.7108	6.96	5.0224	4.9307	5.2095	5.3399	5.2479	5.7549	5.3576	6.4346	5.4757	4.8826	6.6653	5.4094	6.0112	6.6147	6.585
11	29	25|26	KANSL1	Q7Z3B3	JHU13156.B11C29R26	4.5546	4.6724	5.2288	5	5	5.0661	5.1898	4.9542	4.9542	4.9307	4.8826	4.9069	5.3219	5.1497	5.0444	5.0661	5.3576	5.0444	5.1898	5.4263	5.0224	4.9307	4.9773	5	4.8826	5.1085	4.9773	5.2288	5.1085	5.0224	5.0875	5.1699	5.0224	5.1293	6.0875	5.0875	5.1699	5	5.5546	5.0875	5.375	4.9773	5.375	5.1699	5.0661	4.9542	5.0875	5.0224	5.0875	5.0224	5.0444	5.1085	5	5.8826	5.0224	6.7004	5.4919	4.7814	4.858	4.8074	5.1085	5.0444	5.4263	5.0875	5.4094	4.9542	4.8074	5.3219	5	5.1085	5.4429	5.3399
11	30	25|26	ANKS1B	Q7Z6G8-3	JHU13311.B11C30R26	4.5546	4.9069	6.3038	5.4094	6.3576	6.5999	5.4429	5.3576	5.4094	5.6294	5.1293	5.2288	6.2761	6.3837	5.585	6.4594	6.7682	5.9887	6.3487	7.4388	5.3219	5.5999	6.1396	5.585	5.6294	5.5699	5.1497	6.4179	7.2621	5.4263	5.7682	7.1241	6.2288	5.1898	8.1898	5.7142	5.5699	5.7279	7.633	5.9069	5.5999	5.1085	6.9484	6.8704	5.5078	5.3576	6.4998	5.7004	6.4838	5.5999	5.4429	5.2095	5.3576	8.3531	5.4919	9.5517	7.9744	5.1898	5.1085	5.5392	6.1085	5.5392	7.5962	5.9069	7.8611	6.1189	5.1293	8.4574	7.2527	7.6653	7.9039	7.611
11	31	25|26	GHDC	Q8N2G8	JHU13341.B11C31R26	4.5546	4.6439	5.2095	4.9307	5.1699	5.2479	5	5.0661	5.1699	5.0661	5.0875	4.9542	5.2288	5.0875	5.0661	5.4263	5.4094	5.0875	5.375	5.585	5.0224	5.0444	5.0875	5.0224	4.9069	5.0444	5.0661	9.5622	5.3923	5	5.2095	5.0661	5.375	5.0661	6.4094	5.0224	5	5.0661	5.7944	5.2668	5.2479	5	5.375	5.3219	5.0875	4.9773	5.1699	5.1699	5.2288	5.1085	5.0661	4.9542	5.1293	6.6582	5.0661	7.858	10.792	4.858	4.9307	5.8202	5.2854	5.0224	5.7004	5.1898	5.7142	5.1497	4.858	5.7415	5.375	5.4757	5.9887	5.6147
11	32	25|26	ELOA	A0A024RAC6	JHU13201.B11C32R26	4.5236	4.7814	5.0661	5.0224	4.9773	5.2668	5.0661	4.8826	5.0224	4.9069	4.9542	4.8826	5.1293	5.1085	5.1898	5.0444	5.3038	5.0661	5.2668	5.4757	5	4.9542	5.0875	5.0661	5.0661	5.0661	5.0444	5.1699	5.2668	5.0444	5.1898	4.9773	5.1085	5.0224	6.1396	5	5	4.9773	5.6582	5.1293	5.2095	4.9773	5.2479	5.1497	4.9773	4.9773	5.0875	5.0661	5.0661	5.0444	5.1293	5.0224	5	5.858	5.0661	6.858	5.3038	4.7279	4.8826	4.858	5.1699	5.0661	5.3038	5.2288	5.2854	4.8826	4.8329	5.3219	5.0875	5.1898	5.4263	5.4429
11	1	27|28	ZNF655	Q8N720	JHU13303.B11C1R28	4.5546	4.8074	4.9542	5.0875	5.0661	5.1293	4.9542	5.1898	5.1497	4.9773	4.9307	4.9069	5.1898	4.9307	5.0661	5.2479	5.1085	5.375	5.2668	5.4594	5.0444	4.9542	5.1898	5.0224	4.9542	4.9773	4.9773	5.1699	5.4429	5	5.1497	4.9542	4.9542	5.0444	6.4998	4.9773	4.9773	5.0661	5.7004	5.0661	5.2479	5.1293	5.3038	5.1085	4.9542	4.9542	5.2479	5.2288	4.9773	5.1497	5.0444	5.1898	5.0224	6.0875	5.1699	6.7415	5.4757	4.7279	4.8074	4.9069	5.3038	5.0224	5.5999	5.2288	5.4263	5.0875	4.858	5.3923	5.2854	5.0444	5.8455	5.4094
11	2	27|28	C5orf46	Q6UWT4	JHU13071.B11C2R28	4.5546	4.6724	4.9069	5	4.858	4.9307	4.9069	4.8329	4.858	4.8826	4.8826	4.8826	4.9069	5.0224	4.8826	4.8826	4.9542	4.9773	4.9069	4.9069	4.9069	4.9069	4.9069	4.9542	4.858	5.0444	5	5.0875	4.9307	4.9773	5.1085	4.9542	4.9773	4.9773	5.1699	4.9069	4.9307	4.8826	4.9307	4.9542	5.1085	4.9069	5.0224	4.9069	4.9773	4.9069	5.0224	4.9542	4.9069	5.0224	5	4.9307	5	5.0875	5.0444	4.8826	4.7549	4.6724	4.7279	4.9542	5.0661	5	5.1085	5.0661	4.8329	4.9307	4.7549	4.7279	4.6724	4.9069	4.7814	4.7814
11	4	27|28	NUDT4	Q9NZJ9	JHU13265.B11C4R28	4.5546	4.8074	5.0224	4.9542	4.9773	5.1898	5.0224	5.1293	5.0444	5.0224	4.9307	4.9307	5.3219	5.0875	4.9773	5.0661	5.5078	5	5.1898	5.4757	4.9773	5.1293	5.7682	4.9773	5.0875	5.0661	5	5.2095	5.1699	5.0444	5.1699	5.1699	5.0444	5	6.5469	4.9307	5.0444	4.9307	5.7279	5.1085	5.1898	4.9542	5.585	5.6724	5	5.0444	5.0875	5.9542	5.1497	5.0875	5.2095	5.0444	5.1085	6.3129	5.2668	7.1699	5.6439	4.7814	4.8074	5	5.2479	5.1293	6.4919	5.3219	6.3837	5.1293	4.9773	6.5392	5.0661	6.3309	5.6147	5.4757
11	5	27|28	AKAP14	Q86UN6-3	JHU13019.B11C5R28	4.5546	4.6147	4.9069	4.9307	5.0224	4.9773	4.8826	4.8074	4.8074	4.8826	4.8826	4.9307	5	4.9542	4.858	4.9307	5.0875	4.9773	4.9307	4.9307	4.9069	4.9542	4.9307	4.9307	4.858	5.0224	5.0224	5.1898	5.0224	5.0444	5	4.9773	4.9773	5.1293	5.3219	5	5	4.9069	4.9542	4.9307	5.1085	4.9307	4.9773	4.9542	4.9069	4.9307	4.9542	4.9069	4.9542	5.0224	5.0224	5.0224	4.9773	5.1085	5.0661	4.8329	4.7814	4.6147	4.7004	4.858	5.1699	5	5.0661	5.0875	5	4.9542	4.7549	4.7279	4.7279	4.8074	4.7814	4.8826
11	6	27|28	LACC1	Q8IV20	JHU13219.B11C6R28	4.5546	4.7549	5.2668	5.1085	6.1799	5.375	5.1085	5.1497	5.0224	5.1699	4.9069	4.9069	5.5078	5.2854	5.0444	5.4263	5.7415	5.5999	5.3219	6.3576	5.2288	5.2288	5.7004	5	5.0875	5.1699	5.0224	5.585	7.8642	5.1699	5.2095	5.0875	5.1293	5.1497	7	5.0444	5.1497	5.0224	6.1085	5.0661	5.3923	5.1293	5.7142	5.4094	4.9773	5.0224	5.1085	5.1497	5.3399	5.2479	5.0875	5.1898	5.0224	6.6935	5.2288	8.0362	6.5078	4.6724	4.858	4.9542	5.2854	5.1497	6	5.3923	6.1599	5.1699	4.9069	6.7549	6.0553	5.7004	6.1898	6.1293
11	7	27|28	HEXD	Q8WVB3-2	JHU13345.B11C7R28	4.5546	4.9069	6.1599	5.5236	6.1497	6.1599	5.2854	5.4263	5.375	5.1699	5.3576	5.5236	5.9307	5.7944	5.375	5.9069	6.3129	6.4676	5.5392	6.6935	5.6865	6.4346	6.3487	5.2854	5.2288	5.4757	5.3038	6.0768	8.2877	5.1699	5.585	5.2479	5.2095	5.1898	7.5584	5.8704	9.1624	5.6865	6.6366	5.585	5.9307	5.4594	6.2668	6.3923	5.3219	5.2288	6.5469	5.2288	5.1898	5.3923	5.5236	5.5999	5.3219	7.633	5.1898	9.0196	7.1241	5.5999	4.9542	5.2854	5.7004	5.3038	6.8074	5.9542	7.0056	5.6582	5.3576	7.224	6.5925	6.6073	6.4346	6.5774
11	8	27|28	EIF3J	O75822	JHU13139.B11C8R28	4.6147	4.8074	5.1085	5.0224	5.2668	5.0661	5.1293	5.2854	5.0661	5.0444	4.9773	5.3038	5.4594	5.3038	5.0224	5.1898	5.6582	5.0661	5.1898	5.585	5.1085	5.2668	6.1189	5.5546	5.1497	5.0661	5.0661	5.5999	5.4594	5.1699	5.3219	5.2479	5.1085	5.0661	6.8765	5.375	5.3923	5.0875	5.7549	5.4429	5.4429	5.2095	5.5236	5.375	5.0224	5.3399	5.2288	5.1497	5.1497	5.2668	5.1699	5.0875	5.0661	6.5469	5.3219	7.7039	5.7944	4.9542	4.7549	6.5546	5.858	5.1497	6.8009	5.5546	6.0661	5.3576	5.0224	5.7415	5.4919	5.2288	6.0553	6.0768
11	9	27|28	DOHH	Q9BU89	JHU13137.B11C9R28	4.6724	4.6439	5.2479	5.3576	5.6294	5.585	5.1699	5.6439	5.2095	5.0661	5.0224	6.3487	6.0661	5.4919	5.2668	5.2668	5.7279	5.1497	5.7682	5.6147	5.2479	5.9425	6.9484	5.1898	5.2854	5.2668	5.1699	5.6724	5.5546	5.1085	5.6294	5.8074	5.2288	5.2288	6.5622	6.3399	5.2854	5.2668	5.7279	6.3837	5.4429	5.2854	5.6439	6.6935	5.0224	5.3923	5.5392	5.2479	5.1085	5.8202	5.0224	5.4094	5.0875	6.1898	5.5236	7.5038	5.7549	5.3219	5	5.4429	6.7682	5.4429	8.5981	5.4094	5.9069	5.4094	5.375	5.7944	6.0334	5.3399	6.2574	6.0112
11	10	27|28	TRAF5	O00463	JHU13389.B11C10R28	4.585	4.8329	5	5.3219	5.6865	5.0661	5.0444	5.2095	5.0875	5.1898	4.9307	5.0661	5.2288	5.4263	5	5.3038	5.1898	5.7004	5.3038	5.5999	5.0444	5.1898	5.3038	5.1898	4.9307	5.1699	5.0444	5.5999	7.2946	5.0444	5.2288	4.9773	5.0661	5.0444	6.8517	5.0661	5.7814	4.8826	5.375	5.0224	5.3399	5	5.2854	5.2479	5.0224	5	5.0875	5	5.0444	5.1497	5.1293	4.9773	5.0875	5.8455	5.1085	6.6582	5.4429	4.8329	4.858	4.9307	5.1699	5.2095	5.7279	5.1898	5.5078	5.0875	4.7549	5.4429	5.0661	5.1085	5.5699	5.3399
11	11	27|28	KLHL10	Q6JEL2	JHU13249.B11C11R28	4.585	4.7004	5.3399	5	5.8329	5.0875	4.9542	4.9773	5.0224	5	5	4.9069	5.2854	5.2288	4.9773	5.2095	5.2854	5.3923	5.4594	6.1293	5.0661	4.9069	5.1898	5.1699	5.0875	4.9773	5.0224	5.5546	7.5196	5	5.1497	4.9307	5.0444	4.9773	6.6582	5.0661	5	4.9307	5.9189	5.0224	5.2668	5.0444	5.5236	5.3219	5.0224	4.9069	4.9773	5.1085	5.0444	5.1085	5.0661	5	5.0224	6.1898	5.0661	7.5118	5.7142	4.7004	4.7549	4.9069	5.2854	5.0661	5.6724	5.1699	6.1497	5.1497	4.8329	5.4094	5.1293	5.4094	5.9542	5.585
11	12	27|28	CREM	E9PAR2	JHU13038.B11C12R28	4.5546	4.6439	4.8826	5.0875	5	5.0444	5.0444	4.8074	4.9069	4.858	4.8826	4.8826	4.9069	4.9773	4.9307	5.0444	5.0224	4.9542	4.9542	4.9773	4.858	4.8826	4.9069	4.9307	5	5.0661	4.9773	5.1497	4.9773	5	5	4.9542	4.9773	5.1085	5.3219	4.9307	4.9307	4.858	5	4.9542	5.1085	5.0224	5.0444	5.0661	4.8826	4.9542	4.9773	4.9542	4.9542	5	4.9773	4.9542	4.9773	5.2668	5.0875	4.7814	4.7814	4.6724	4.7004	4.8329	5.0224	5.0224	5.1085	5.0661	4.9542	4.8074	4.858	4.7549	4.7279	4.8826	4.8074	4.7814
11	13	27|28	BST2	Q10589	JHU13315.B11C13R28	4.5546	4.7549	6.0553	5.1293	5.5392	6.3399	5.0875	5.2288	5.3219	5.5078	5.1898	5.4594	6.1497	5.6865	5.3576	6.4838	5.8455	5.1497	6.2095	6.9069	5.2288	5.4094	5.9069	5.2854	5.4594	5.3923	5.1085	6.0661	5.9307	5.0224	6.0661	5.1898	5.3576	5.0661	8.6348	5.1085	5.0661	5.1898	6.9887	5.4429	5.5392	5.2095	6.5546	6.6724	5.3219	5.0444	5.1699	5.375	5.7415	5.3576	5.3219	5.2479	5.2854	7.3837	5.2288	9.4707	7.3576	5.0224	5.3399	5.2668	5.9542	5.2095	6.4429	6.0224	6.4429	5.7004	4.8826	8.3332	7.1649	7.2992	8.4179	8.0056
11	14	27|28	MMP28	C0H5X0	JHU13166.B11C14R28	4.5546	4.6724	5.2479	5.1497	5.9773	5.6439	5.0444	5.0661	5.2288	5.0444	4.9542	4.9542	5.4757	5.3576	5.1497	5.4094	6.0224	5.3923	5.4757	6.1189	5.1898	5.3038	5.5392	5.1699	5.2854	5.0875	5.1497	5.7549	7.8392	4.9542	5.4429	5.0875	5.1898	5.0224	7.697	4.9542	5.2668	5.1497	6.4094	5.1699	5.2288	5.1085	5.9887	5.4094	5.0661	5.1497	5	5.3038	5.2479	5.2095	5.0661	4.9542	5.0875	7.2192	5.1497	8.8765	6.1898	5	4.9069	4.9542	5.2095	5.1699	6.0553	5.3923	6.7004	5.4594	4.8329	6.2384	5.4429	5.5999	6.4594	5.9542
11	15	27|28	DEFB132	Q7Z7B7	JHU13092.B11C15R28	4.5236	4.6439	4.9542	4.9542	5	4.9542	5.0444	4.8329	4.8826	4.9069	4.9773	4.9069	5	5.0661	4.9307	4.9069	5.0224	4.9773	4.9542	5.0875	4.9542	5.0224	5	4.9542	4.8826	5.0224	5.0661	5.2479	5.0444	5	4.9542	5.0444	4.9773	4.9773	5.3923	4.9773	4.9542	4.8329	5	4.9307	5.1898	4.9542	5.0224	4.9307	4.9307	4.9069	5.0444	4.9069	4.9773	5.0444	5.0444	4.9773	5.0224	5.1085	5.0444	4.858	4.7549	4.6724	4.7549	5	5.0444	5.0875	5.2288	5.1085	4.9307	5.0661	4.7549	4.9542	4.7549	4.8074	4.8074	4.7814
11	16	27|28	INPP5E	Q9NRR6	JHU13246.B11C16R28	4.5546	4.6724	5.1898	5.4594	5.6294	5.2854	5.2668	5.1293	5.0875	5.0875	5.1497	6.8329	5.3576	5.1699	5.1085	5.1293	5.375	5.3399	5.3219	5.5699	5.0224	5.1699	5.3038	5.0224	5.0444	5.0875	5.0875	5.4757	6.5699	5.0224	5.1898	5	5.1699	5	6.5699	5.0444	5.4263	5.2288	6.0553	5.2095	5.3576	5.0661	5.5699	5.3038	5.0224	4.9307	4.9773	5.0661	5.0661	5.1293	5.2288	5.0224	5.0875	6.2854	5.1497	7.7616	5.7944	4.8329	4.8074	5.0224	5.4429	5.2479	5.6865	5.2479	5.7004	5.4094	4.7814	6.0444	5.3923	5.3038	6.0444	5.6294
11	17	27|28	LIMD2	Q9BT23	JHU13159.B11C17R28	4.5236	4.7814	5.2854	5	5.2288	5.1898	5.0875	4.9773	5.0224	5.1085	4.9773	5.0444	5.3576	5.0661	5	5.3038	5.585	5.1497	5.3576	5.6582	4.9307	5.1898	5.2668	5.0224	5.0875	5.1293	5.0224	5.1898	5.375	5.0444	5.2854	5.0224	5.0444	5.0224	6.8704	5.0224	5	5	6.0224	5.0875	5.2668	5.0661	5.2854	5.4094	5.0444	4.9307	5.2095	5.1085	5.1699	5.2479	5.2095	5.1085	5	6.4919	5.1898	7.5774	5.8074	4.7814	4.7279	4.9069	5.2288	5.1699	5.6865	5.3576	5.5546	5.5699	4.7549	5.7814	5.2854	5.4263	5.8329	5.6582
11	18	27|28	SLC41A2	Q96JW4	JHU13378.B11C18R28	4.5236	4.7004	5.2854	4.9069	5.2479	5.2288	5	5	5.0661	5.1699	4.9069	5.2095	5.3923	5.2288	4.9773	5.3923	5.3923	5.0875	5.3038	5.8329	5	5.1085	5.2668	5.0224	5.1699	5.1699	5.0875	5.5236	5.585	4.9542	5.2479	5.0444	5.1085	5.1497	7.2336	5.0224	5.0224	5.1293	5.7004	5.1293	5.4594	5.1293	5.4757	5.3399	4.9542	4.9542	5.0444	5.1085	4.9773	5.0875	5.2668	5.2288	5.0444	6.7682	5.0661	8.1085	5.8704	4.858	4.8074	5.1699	5.4263	5.2854	5.7549	5.3038	5.7814	5.1497	4.8074	6.0444	5.5699	5.4757	6.2761	6.0661
11	19	27|28	IKBIP	Q70UQ0-2	JHU13244.B11C19R28	4.5236	4.7814	5.4594	5.2288	5.1293	5.4429	5.1293	5.4429	5.0224	5.0875	4.9307	5	5.3576	5.2479	5.0875	5.3399	5.7682	5.0875	5.5546	5.9425	5.0444	5.2288	5.8826	5.1898	5.2479	5.1085	5.2288	5.3038	5.3576	5.1085	5.5078	5.0875	5.1293	5.0875	7.1749	5.0444	5.1497	5.0661	6.4429	5.1085	5.4429	5.0224	5.7279	5.6439	5.1898	5.0875	5.2479	5.3923	5.2479	5.3038	5.4094	5.1293	5.1293	6.6366	5.3038	8.3576	6.0224	4.9069	4.8074	5.1497	5.3219	5.3399	6.0444	5.3923	5.9189	5.5236	4.8074	6.0661	5.2479	5.4094	6.0768	6.0334
11	20	27|28	GAN	Q9H2C0	JHU13050.B11C20R28	4.5236	4.8074	5.4263	5.0875	7.4635	5.3219	5.1497	5.2668	5.0661	5.1898	4.9773	5.1898	5.6439	5.7004	5.4757	5.4094	5.6147	5.7549	5.7142	6.1085	5.2668	5.3038	5.8948	5.1293	5.0224	5.1699	5.2288	6.3487	8.3487	5.0661	5.3576	6.1898	5.0224	5.1293	6.9069	5.1898	6.375	5.1898	6.1599	5.1293	5.9542	5.0875	6.7748	5.5999	5.1293	5.0224	5.3038	5.2668	5.1293	5.5236	5.5546	5.1497	5.0224	6.4512	5.2479	7.69	6.0875	5.0444	4.8074	5.3219	5.4757	5.0444	6	5.3219	6.4512	5.2854	4.9542	5.7682	5.4429	5.4429	6.0334	5.8329
11	21	27|28	STK32B	Q9NY57	JHU13384.B11C21R28	4.5546	4.6439	5.2288	5.1497	5.7415	5.4094	5	5.2095	5.0875	5.0875	4.9773	5	5.6582	5.375	5.1699	5.2668	5.5392	5.3038	5.4919	5.8704	5.2288	5.3219	5.4757	5.1699	5.2479	5.0661	5.2095	5.6147	7.5078	5.1085	5.2668	5.0224	5.0875	5	6.8138	5.1699	5.2288	5.1293	5.8704	6.4757	5.4594	5.0875	5.7415	5.3576	5.0224	5.0661	5.1497	5.2854	5.2854	5.1898	5.3399	5.1898	5.0661	6.9425	5.1898	8.2095	6.0768	4.8074	4.9542	5	5.4919	5.1497	5.858	5.3576	6.098	5.3219	4.858	6.4757	5.5699	5.3923	6.4512	5.6294
11	22	27|28	DHCR24	Q15392	JHU13136.B11C22R28	4.4919	4.858	5.5546	5.1497	5.375	5.2095	5.2288	5.2095	5.1898	5.0224	5.0444	5.1497	5.585	5.1293	5.0444	5.3219	5.7415	5.0875	5.3219	5.7549	5.0224	5.2668	5.3038	5.1293	5.1293	5.1497	5.1699	5.5699	5.9189	5.0875	5.1699	5.0875	5.1699	5	6.9069	5.1497	5.1085	5.0224	6.1085	5.1898	5.375	5.1293	5.6294	5.3399	5.0875	4.9773	5.1293	5.3219	5.0875	5.1497	5.1293	5.1497	5.1293	6.7142	5.375	7.8642	6.4838	4.8329	4.7814	5	5.4263	5.0444	5.8202	5.2288	5.7004	5.5546	4.858	6.2095	5.5999	5.5236	6.4094	5.6147
11	23	27|28	DCP1B	Q8IZD4	JHU13041.B11C23R28	4.5236	5.0661	5.4919	5.3038	5.4919	5.7814	5.3399	5.3219	5.2668	5.3399	5.0444	5.2095	5.7549	5.2479	5.7682	5.7004	5.9069	5.1293	5.4594	6.2854	5.1293	5.4263	5.8329	5.1699	5.1699	5.1497	6	5.4919	6.4346	5.1699	5.6439	6.4346	5.4263	5.5236	7.1849	5.1699	5.9425	5.3219	6.3129	5.4094	5.375	5.5236	5.7814	6.1699	5.2095	5.0224	5.3399	5.5236	5.4094	6.3923	5.375	5.1898	5.1293	6.8265	5.3038	8.2384	6.6439	5.1085	4.9773	7.8765	5.5392	5.2668	6.3663	6.7944	6.0112	5.7142	4.9773	6.6582	6.6366	5.7814	6.8455	6.4009
11	24	27|28	PPIL4	Q8WUA2	JHU13274.B11C24R28	4.5236	4.7814	5.4094	5.2095	5.0661	5.3038	5.0444	5.0661	4.9773	5.2095	5.0444	4.9773	5.2854	5.2479	5.2479	5.2668	5.5236	5.0875	5.1898	5.5546	5.0875	5.0661	5.2095	4.9773	4.9542	5	5.1497	5.1085	5.0875	5.0661	5.3219	5.0875	5	5.0444	6.4179	5	5.0875	5.0444	5.6147	5.1085	5.5392	5.0224	5.1898	5.1293	5.0444	4.9773	5.1085	4.9773	5.0224	5.1497	5.1898	5.1699	5.0875	6	5.1898	7.2192	5.6147	4.8826	4.9069	5.1293	5.2479	5.1085	5.3576	5.1898	5.6294	5.3038	4.9542	5.5236	5.3399	5.1293	5.6294	5.4429
11	25	27|28	DIO3	Q86TU3	JHU13227.B11C25R28	4.5236	4.7814	5.1699	5	4.9542	5.1293	5	4.9773	4.8826	5	4.9069	4.9773	5.1085	5	4.9069	5.3219	5.3576	4.9773	5.1497	5.4919	5.0444	5.1293	5.2095	4.9307	5.0661	5	5.0875	5.1898	5.0224	5.0444	5.2668	4.9307	5.1293	5	6.2192	4.9542	5.0224	5.0224	6.0444	5.0661	5.2095	5.0661	5.4919	5.2854	5.0444	4.9069	5.0661	5.0875	5.0661	5.0224	5.1085	5.0661	5	6.2288	5.2479	7.2761	5.6724	4.9307	4.8329	5.0444	5.3219	4.9773	5.4919	5.2854	5.5999	4.9773	4.7814	5.585	4.9307	5.2479	5.8074	5.8074
11	26	27|28	LRP11	Q86VZ4	JHU13068.B11C26R28	4.5236	4.7549	5	5.0875	4.9773	4.8826	5.0224	4.8329	4.858	4.9069	4.9307	4.9307	5.0224	4.9307	4.9773	4.9773	5.1085	4.9773	5.0224	4.9069	5.0224	4.9542	4.9542	4.9773	4.8826	5.0661	5.0224	5.0875	4.9307	5.0444	5.1497	4.9307	5.0224	5.0661	5.2288	4.9542	5.0444	4.8826	4.9773	4.9307	5.3576	4.9773	5.1085	5.0875	4.9773	4.9307	5	4.9773	4.9069	5.0444	5.0661	4.9773	5	5.1699	5.0661	4.8826	4.8826	4.8074	4.8826	4.9069	5.1085	5.1085	5.0875	5.1085	5	4.9542	4.7549	4.7549	4.7549	4.8074	4.8074	4.9307
11	27	27|28	COX10	Q12887	JHU13130.B11C27R28	4.5236	4.9307	5.8202	5.1497	5.4094	5.5546	5.5078	5.0661	5.2668	5.2479	5	5.4263	5.6724	5.0875	5.2854	5.6724	6.1898	5.1085	5.7415	6.6865	5.1898	5.375	5.4263	5.1898	5.3576	5.1898	5.1293	5.5392	5.9189	5.1898	5.5236	5.0444	5.2668	5.1085	7.9009	5.1497	5.4594	5.3038	7.1137	5.5236	5.4757	5.2288	6.2479	5.9189	5.1293	5.1085	5.2095	5.4594	5.5236	5.1699	5.2288	5.1898	5.2095	7.6935	5.2668	9.29	7.1898	5	5.0224	5.3399	5.7279	5.1898	6.5469	5.5392	6.4429	5.7415	4.8826	6.7074	5.9542	5.9069	7.0715	6.7616
11	28	27|28	SPATC1	Q76KD6	JHU13379.B11C28R28	4.6147	4.8074	5.8455	5.2288	5.6865	6.3576	5.4594	5.2479	5.3399	5.2854	4.9542	5.1085	6.0112	5.1497	5.3399	5.4429	6.1799	5.2095	5.7415	6.7814	5.2288	5.5699	5.9069	5.4919	5.5546	5.2854	5.2095	6.1799	6.585	5.1497	5.5392	5.0661	5.4429	5.2288	7.3531	5.2288	5.3576	5.2854	6.3219	5.5699	5.3576	5.2288	6.7004	6.1293	5.1699	5.2095	5.585	5.5699	5.4594	5.5078	7.4051	5.2288	5.2095	6.7748	5.5078	8.3597	7.2384	5.2854	4.9069	5.5236	5.4594	5.4757	6.3923	5.5699	6.5157	5.5392	5.0875	7.9542	7.8549	7.1898	8.224	6.8455
11	29	27|28	RHOD	O00212	JHU13194.B11C29R28	4.585	4.6724	6.4676	5.0224	5.585	6.1293	5.3219	5	5.2095	5.5546	5	4.9307	5.9542	5.2288	5.4429	6.1799	7.2668	5.1497	5.9542	7.5736	5.0875	5.4263	5.8329	5.4263	5.375	5.0875	5.2095	5.7415	6.2192	5.0661	6.1189	5.2479	5.2479	5.1497	9.2866	5.0224	5.5392	5.3923	8.0251	5.3219	5.3038	5.1293	6.7347	5.8948	5.2668	5.0661	5.2288	5.6865	5.6439	5.2288	5.1085	5.1085	5.2668	9.1202	5.3219	10.4522	7.9571	5.1293	4.9542	5.5236	5.3399	5.2668	7.2621	5.6439	7.6366	5.9542	5.0444	7.3129	6.0768	5.9773	7.9278	7.4594
11	30	27|28	CPA6	Q8N4T0	JHU13330.B11C30R28	4.5546	4.6724	5.0444	5.2854	5.5999	5.1293	5.1497	4.9307	4.9069	5.0444	5.0444	5.0444	5.1699	5.0661	4.9773	5.0875	5.2095	5.5236	5.2668	5.7004	5.0444	4.9307	5.2668	5	4.9773	5.1497	5.1293	5.5236	6.6073	5.0224	5.2095	5.0224	5.0224	5	6.7211	4.9773	5.5236	4.9542	5.2479	5.0444	5.4263	5.0224	5.3399	5.1085	4.9542	4.9773	5.0661	5.0224	5.0224	5.0661	5.0661	4.9307	5.0224	5.7814	5.1497	6.2095	5.4594	4.6724	4.7814	4.8826	5.1293	5.0875	5.5999	5.2479	5.5078	5.0224	4.7549	5.1699	5	4.9773	5.375	5.3219
11	31	27|28	MSANTD2	Q6P1R3	JHU13316.B11C31R28	4.5546	4.7004	5.2095	5.0224	5.3038	5.1293	4.9773	5.5999	4.9307	5.0661	4.9773	5.0444	5.2288	5.2288	5	5.2479	5.3923	5.0661	5.2288	5.5699	5.1293	5.0661	7.4676	5.0444	5.0444	4.9542	5.1085	5.4919	6.0553	5.0224	5.1898	5.1699	5.0444	5.0224	6.4676	5	5.1497	5.0661	5.6865	5.0875	5.1898	5.0224	5.375	5.3576	4.9542	4.9773	5.0224	5.1085	5.1085	5.1293	5.1293	5.0224	5.1293	6.4263	5.0875	7.1948	5.7682	4.7814	4.7549	5.0875	5.2288	5.0661	5.5392	5.3399	5.5546	5.1293	4.7279	5.5546	5.2854	5.2095	5.7004	5.6439
11	32	27|28	EPN3	Q9H201-2	JHU13141.B11C32R28	4.5546	4.8329	5.7944	5.2479	5.3399	5.7279	5.4263	5.4263	5.2288	5.3219	5.0661	6.3038	5.9307	5.3219	5.9773	5.585	6.8765	5.2288	6.4998	6.9129	5.375	5.6582	6.098	5.4429	5.6147	5.3038	5.4919	5.6724	6.0112	5.1293	5.7944	5.2288	5.375	5.2095	8.2216	5.2479	7.2336	5.375	7.0553	5.7279	5.7682	5.3219	6.7814	6.375	5.1699	5.3038	5.2288	5.3576	5.6294	6.3129	5.6439	5.2288	5.3038	8.2432	5.2668	9.6257	7.388	5.1085	5.1898	5.7549	6.3038	5.1898	6.9009	5.5236	7.1189	6.0553	5.0224	7	6.1085	5.8704	7.5157	6.9887
11	1	29|30	FPGT	A0A0S2Z5C6	JHU13235.B11C1R30	4.5546	4.7549	5.0661	5.0661	6.3576	5.2095	4.9773	4.9307	5.1699	4.9773	4.9542	4.9307	5.7142	5.5546	5.1085	5.585	5.4919	5.9069	5.4094	6.2192	5.1085	5.0661	5.4594	5.1085	5.0224	5	5.0444	5.5999	8.2216	5.0875	5.3038	4.9773	4.9773	5.0444	7.0498	4.9773	5.7279	4.9773	6.2761	5.0224	5.5236	5.1497	5.6865	5.3219	4.9773	4.9773	5.1699	5.0224	5.1085	5.2854	5.1085	5.0875	5.0224	6.4594	5.1293	7.7944	5.858	4.9307	4.8074	4.9773	5.2479	5.0444	5.8704	5.2095	5.8202	5.2668	4.858	5.858	5.4594	5.3038	5.9658	5.7415
11	2	29|30	CPEB4	Q17RY0-3	JHU13037.B11C2R30	4.585	4.858	5.4594	5.1497	5.375	5.4094	5.3576	6.0224	5.2479	5.1085	4.9773	5.2479	5.4594	5.8704	5.3576	6.0768	6.0661	5.2668	5.4919	5.8329	5.1293	5.2288	5.6439	5.375	5.1293	5.2288	5.0661	5.375	5.6724	5.0875	5.2854	5.0875	5.1699	5.1293	6.6511	5.1085	5.1293	5.2668	5.9307	5.3576	5.7279	5.1497	5.5236	5.4594	5.0661	5.1497	6.2946	5.1699	5.1293	5.4263	5.585	5.2288	5.0444	6.4263	5.3399	7.4757	5.7004	4.9542	4.858	5.1085	5.5392	5.1497	7.2336	7.2715	5.8704	5.7004	4.9773	5.7279	5.2854	5.2479	5.8704	6.0224
11	3	29|30	MMD2	Q8IY49-2	JHU13074.B11C3R30	4.5546	4.7549	5.7004	5.2095	5.3923	5.4757	5.3576	5.1699	5.3399	5.1699	4.9773	5.1497	5.6294	5.1699	5.0875	5.3576	5.9773	5.3399	5.5999	6.1085	5.1293	5.3038	5.4429	5.2095	5.1497	4.9773	5.1898	5.4594	6.3837	5.0875	5.2668	5.1085	5.2854	5.0661	7.5078	5	5	5.1898	6.5999	5.1898	5.3576	5.1699	5.5699	5.5078	5.1497	5	5.1497	5.2095	5.4263	5.1293	5.2288	5.0661	5.1085	7.1137	5.2854	8.4179	6.5622	4.8329	4.9069	5.1293	5.2854	5.3219	5.9542	5.5546	5.8826	5.375	5.0661	6.3923	5.7279	5.6865	6.4998	6.3129
11	4	29|30	PCDH1	Q08174-2	JHU13270.B11C4R30	4.585	4.8074	5.4094	4.9307	5.8704	5.1497	5.0444	5	4.9773	4.9773	5	4.9773	5.4594	5.3576	4.9773	5.0444	5.4094	5.4263	5.5699	6.0334	5.0444	5.2095	5.6294	5.0224	5.2288	4.9773	5.0444	5.5699	7.4512	5.0875	5.2668	5.0875	5.0875	5.0661	7.0928	5	5.1085	4.8826	5.9189	5.0444	5.3923	5.0875	5.5546	5.2854	4.9069	4.9307	5.0444	4.9307	5.2095	5.1699	5.1497	5.1699	5.0224	6.4346	5.2095	7.9129	6.0661	4.8074	4.7814	4.8826	5.3038	5.1497	5.6582	5.3576	5.8329	5.0224	4.9069	5.858	5.375	5.585	5.858	5.7682
11	5	29|30	KCNJ14	Q9UNX9	JHU13062.B11C5R30	4.5546	4.7549	5.3576	5.0224	5.6865	5.4429	5.1293	5.0224	4.9069	5.0875	4.9307	5.1699	5.4429	5.3038	5.1497	5.2854	5.5078	5.5699	5.5236	5.8948	5.3038	5.0224	5.4919	5.1898	5.1699	4.9307	5.0224	5.6582	7.7448	5.0224	5.375	5.0875	5.0224	5.1293	7.4998	5.0661	5.0224	5.0224	6.0768	5.1699	5.4429	5.0224	5.5078	5.585	4.9307	4.9069	5.1085	5.1293	5.1497	5.3219	5.0444	5.1497	5.1085	6.6582	5.2668	8.0553	6.1293	4.7814	4.7549	5.0661	5.4263	5.1293	5.9069	5.3923	5.8202	5.2668	4.9069	6.7814	5.9307	5.6582	6.3399	6.0553
11	6	29|30	MEI1	Q5TIA1-7	JHU13283.B11C6R30	4.5546	4.8074	5.3219	5.0875	5.5546	5.2668	5.1293	4.9542	5.1293	5.0661	4.9069	4.9773	5.4919	5.3399	5.0224	5.3576	5.4757	5.4263	5.4757	5.8329	4.9542	5.0661	5.3038	4.9307	5.2288	5	5.0224	5.6724	7.2854	5.0661	5.0875	4.9773	5.0661	5	6.8826	4.9069	5.0444	4.8826	6.0112	5.2288	5.4094	4.9542	5.3923	5.5078	5.0444	5	5.0875	5.1699	5.2479	5.1293	5.1085	5.0875	5.1293	6.5469	5.1699	7.8041	5.8826	4.8074	4.8074	4.9307	5.1293	5.1293	5.6294	5.3399	5.9189	5.0661	4.7549	6.1396	5.7944	5.6147	5.858	5.8202
11	7	29|30	HOMEZ	Q8IX15-3	JHU13346.B11C7R30	4.585	4.8329	5.1699	4.8826	5.1293	5.2479	5.2479	6.0224	5.0224	5.1085	5.0661	5.0661	5.3576	5.0661	5.0661	6.2574	5.4919	5.0444	5.3219	5.7682	5.2668	5.1085	5.5392	5.1699	5.1085	5.0444	5.1293	5.2479	5.4094	5.3923	5.1898	5.0661	5.2095	4.9542	6.96	4.9542	5.1085	5	5.9658	5.2668	5.2479	5.1497	5.7549	5.6147	5.0875	5.3038	5.1699	5.0875	5.1085	5.2668	5.375	4.9773	5.0224	6.5925	5.3038	7.7004	6.1699	5.9887	4.8329	5.1293	5.2288	5.1497	5.6724	5.2854	7	5.2668	4.9542	6.0553	5.1699	5.4757	5.7549	5.9773
11	8	29|30	PXMP4	Q6FIF5	JHU13191.B11C8R30	4.585	4.7814	5.3576	5.1085	5.1085	5.3219	5	4.9542	5.2095	5.2479	5	5.1085	5.5999	5.2095	4.9542	5.2668	5.8202	5.3038	5.3399	6.0875	5.0224	5.1699	5.3576	5.0875	5.0875	5.0661	5.0224	5.375	5.7279	5.1497	5.2668	5.0661	5.2479	5.1085	7.29	5.0224	5.1293	5.0444	6.0768	5.2095	5.2288	4.9542	5.6724	5.3576	4.9542	4.9542	5.0661	5.1699	5.0661	5.1898	5.1085	5.0444	5.0875	6.6366	5.1699	7.8138	6.1396	4.7814	4.7279	5.0444	5.3576	5.2854	6.1189	5.2668	5.7415	5.1699	4.7549	6.3923	5.5699	5.6582	6.2288	5.8826
11	9	29|30	ZNF576	Q9H609	JHU13209.B11C9R30	4.585	4.7004	5.3038	5	5.4919	5.4429	5.0661	5.0875	6.7415	6.3663	4.9773	4.9069	5.4919	5.2668	5.1898	5.4429	5.5999	5.1293	5.3923	6.0768	5.1085	5.0875	5.2668	5	5.0661	5	4.9773	5.4757	6.5392	4.9773	5.1898	5.0224	5.1898	4.9773	7.2336	5.0444	5	5.0444	6.3399	5.1293	5.4263	4.9773	5.5546	5.3399	4.9542	4.9773	4.9542	5.0875	5.1293	5.0875	5.1699	5.1293	5	6.8765	5.2479	8.0848	6.6653	4.8074	4.8074	5.0444	5.3219	5.1699	6.3219	5.2854	6.1699	5.5392	4.858	6.6221	5.6582	5.9542	6.3663	5.9773
11	10	29|30	DCST1	Q5T197-2	JHU13333.B11C10R30	4.585	4.7004	5.5999	5	6.4094	5.5078	5.0224	4.9542	5.1699	5.2668	5.0224	5.1293	5.7682	5.5392	5.2854	5.5236	6.1189	5.8704	5.8202	6.4346	5.2668	5.2668	5.7415	5.2479	5.1699	5.0444	5.0444	6.1997	8.2046	5.1497	5.2854	5.2668	5.3219	5.0661	7.4429	5.0875	5.3219	5.1898	6.7482	5.2479	5.3219	4.9307	6	5.7682	5	4.9307	5.0661	5.3219	5.2854	5.4594	5.2095	5.2668	5.0661	7.3129	5.2854	8.6777	7	5.0444	4.9069	5.1293	5.4429	5.2854	6.3576	5.5078	6.7879	5.3399	4.9773	7.0168	6.0661	6.1599	6.6294	6.5699
11	11	29|30	RPA3	P35244	JHU13284.B11C11R30	4.585	4.7279	5.3219	5.0661	5.9658	5.375	5.3923	5.5546	5.2095	5.2479	4.9307	5.2479	5.7814	5.4094	5.2668	5.5236	5.6724	5.4919	5.4594	5.8202	5.0661	5.585	6.4263	5.7549	5.2479	5.1497	5.1497	5.8826	7.1898	5.0444	5.5392	5.2095	5.2288	5.2095	6.6073	5	5.3038	5.1293	5.8826	5.2479	5.3576	5.1497	5.7142	5.3399	4.9542	5.0661	5.2854	5.1497	5.1085	5.375	5.2095	5.2668	5	6.4009	5.4757	7.633	6.098	4.858	4.9307	5.1898	5.7142	5.3219	5.8202	5.4919	6.2384	5.9307	5.1293	6.0224	5.4594	5.6724	6.1799	5.6439
11	12	29|30	GCLC	P48506	JHU13052.B11C12R30	4.6439	4.7004	5.2095	5.1699	5.6724	5.4263	5.1898	5.4263	5.1898	5.2854	5.9658	5.1699	5.4919	5.6294	6.0224	5.4094	5.7682	5.3219	5.4594	5.7004	5.9887	5.4757	6.0334	5.3038	5.8704	6.858	5.0661	5.5236	6.4757	5.7814	5.4757	5.4094	5.1293	5.1497	6.5925	6.2288	5.3399	5.1699	5.8948	5.4757	5.1497	5.1293	5.7004	5.6724	5.1085	5.2479	5.4429	5.2479	5.1497	5.3219	5.1293	5.2288	5.0661	6.3309	5.5236	7.6795	5.7004	5.4757	4.9773	5.3038	5.5999	5.3038	5.8202	5.5078	6.1799	5.375	5.2288	6.2479	5.7142	5.6724	5.8329	5.9887
11	13	29|30	SWAP70	Q9UH65	JHU13385.B11C13R30	4.5546	4.7004	5.2479	5.1699	5.2479	5.3219	5.585	5.4263	5.1699	5.375	5.1293	5.1085	5.5078	5.8455	5.4094	5.5392	5.6724	5.3038	5.3399	5.6439	5.3038	5.6294	6.0224	5.3399	6.8329	5.3399	6.1293	10.8599	5.5392	5.3399	6.8202	5.3923	5.1898	5.1293	6.4263	5.3399	5.3923	5.3399	6.0444	5.858	5.4094	5.375	5.7814	5.7944	5.3038	5.3923	5.2479	5.3219	5.5699	5.4429	5.2854	5.3038	5.2288	6.6795	5.5236	7.8826	5.6439	4.9542	5	6.6366	5.6582	6.4594	5.7944	5.5699	6.1599	5.9069	5.0661	6.098	6.1189	5.6865	5.9542	6.1898
11	14	29|30	HGH1	Q9BTY7	JHU13121.B11C14R30	4.6147	4.7549	5.858	5.2854	5.8329	5.3923	5.9887	5.5699	5.2479	5.2095	5.1497	5.1898	5.7279	5.8704	5.3038	5.5546	6.0661	5.6294	5.4594	5.9307	5.2095	5.7682	6.1189	5.3576	5.2288	5.3219	5.4594	6.2192	8.255	7.9039	5.4094	5.4094	5.3399	5.1085	6.5622	5.1699	5.585	5.1293	5.7279	5.5392	5.6582	5.2479	5.9425	5.6724	5.0444	5.3399	5.3038	5.2288	5.2095	5.7549	5.9425	5.1497	5.0661	7.2992	5.585	7.3576	6.2479	4.9307	4.8826	5.6294	6.4179	5.5699	6.1189	5.375	6.1799	5.585	5.2479	6.2192	6.0661	5.6294	6.0112	5.9189
11	15	29|30	TCF7	P36402-5	JHU13102.B11C15R30	4.5546	4.7549	5.0224	4.9542	4.9773	4.9542	5.0224	4.858	4.9542	4.9069	4.9773	4.9542	5.1085	4.9307	4.9542	5.0875	5.1293	4.9307	5.0875	5.4594	4.9773	5.0444	5.0444	5	4.9542	4.9542	5	5.1293	5.1497	5	5.1293	4.9542	4.9773	5.0444	6.1898	4.9773	5.0444	4.8826	5.3038	5.375	5.2095	4.8826	5.1898	5.0661	4.9069	4.9307	4.9307	4.9773	5	5.1293	5.0875	4.9773	5	5.7814	5.0875	6.7415	5.3219	4.7549	4.8074	4.8826	5.0444	5	5.4919	5.0444	5.1497	5	4.7279	5.2288	5.0661	5.0224	5.3038	5.1898
11	16	29|30	VPS37A	Q8NEZ2	JHU13298.B11C16R30	4.5546	4.9069	5.6724	5.4594	5.7814	6.0661	5.3399	5.6294	5.3038	5.1898	5.0875	4.9307	5.6724	5.6865	5.3038	5.6865	6.3576	5.7415	6.7616	6.858	5.1898	5.4429	5.8074	5.3219	5.3038	5.2095	5.9773	5.8948	6.9307	5.1699	5.4757	5.3219	5.3923	5.2479	7.6402	5.1497	5.5392	5.1085	6.7347	5.5236	5.5236	5.2854	5.9658	5.7279	5.1497	5.1293	5.2095	5.585	5.6294	5.4594	5.3576	5.2095	5.1497	7.4878	5.4757	9.0458	7.2095	6.5622	5.0224	5.3219	5.6439	5.375	6.8642	5.4429	6.6366	5.9542	4.9069	7.2854	6.1599	6.3309	7.1548	7.0112
11	17	29|30	HSPA2	P54652	JHU13150.B11C17R30	4.6147	5.0224	6.6221	5.6582	6.3219	6.9425	6.1085	6.4998	6.1293	6.2095	5.3399	5.3923	7.2946	5.9542	5.8948	6.4838	7.5546	6.3219	7.9099	7.9337	6.858	6.1799	6.9887	6.1497	6.3663	5.5699	5.8704	6.1293	7.3707	5.5078	6.2479	5.5699	6.098	5.6147	9.7507	5.2095	5.8455	5.9069	8.1674	6.0112	5.7682	5.8826	7.6865	6.9944	5.7004	5.7279	5.7944	6.2095	6.4094	5.9069	5.4263	5.4263	5.6724	9.1033	5.9773	11.0502	8.5584	6.0334	5.2479	6.0661	6.858	5.6147	7.6724	6.2095	8.2761	6.7347	5.5699	7.8361	7.0715	7.1699	8.6165	8.6511
11	18	29|30	SRP9	P49458	JHU13381.B11C18R30	4.585	4.8329	6.5999	5.1293	5.4594	7.0112	5.9542	5.4757	5.7682	6.1799	5.1898	5.2479	6.9129	5.2095	5.7279	6.3576	7.4594	5.2479	6.7415	7.5962	5.2095	5.7682	6.7415	5.9307	6.5699	5.3399	5.7142	5.6724	5.8074	5.3038	6.375	5.4429	5.9887	4.9773	9.1984	5.2854	5.5546	5.4263	7.7347	5.8704	5.4263	5.3399	7.1447	6.1799	5.3399	5.3219	5.375	5.7142	5.9425	5.375	5.3576	5.3576	5.375	8.8918	5.7944	10.4548	8.1997	5.7549	5.1497	5.8329	5.7415	5.4594	7.2621	6.0875	7.8642	6.2479	5.1699	7.4179	6.5392	6.858	8.2046	8.5943
11	19	29|30	GSTK1	Q9Y2Q3	JHU13237.B11C19R30	4.5236	4.9069	5.6724	5.0224	5.0224	5.7004	5.2479	5.1085	5.3576	5.4429	4.9773	5.0661	5.9773	5	5.1898	5.4094	6.1396	5.0224	5.6865	6.9189	5.0444	5.1898	5.5699	5.2288	5.7004	5.0661	5.2854	5.3219	5.2668	5.1293	5.8202	5.1699	5.375	4.9542	8.388	5.1699	5.4263	4.9542	7.5078	5.2668	5.2479	5.4429	6.2479	5.7944	5.0661	4.9773	5.2095	5.4263	5.2288	5.2288	5.1497	5.0661	5.1293	7.9484	5.2479	9.2479	7.2621	5.3219	5	5.6294	5.3399	5.2095	6.4009	5.4594	6.9366	5.8948	5	6.4346	5.4429	6.0444	7.1344	7.2854
11	20	29|30	CNTF	P26441	JHU13036.B11C20R30	4.5546	4.858	5.2668	5.0661	5.1898	5.2288	5.2095	5.1085	5.0875	4.9307	4.9542	5.1085	5.3038	5.2668	5	5.0444	5.6147	5	5.375	5.6865	5.2095	5.3923	5.8455	5	5.6439	5.0444	5.1898	5.2668	5.3219	5.1699	5.4094	5	5.1699	5.0875	6.5999	5.2095	5.1699	5.0224	5.7142	5.2095	5.5236	5.1497	5.2668	5.375	5	5.0224	5.1293	5.375	5.858	5.2288	5.1898	5.1497	5.1898	6.4512	5.1898	7.4009	5.8202	5.0661	4.858	4.9069	5.3219	6.9542	5.7549	5.2668	5.7142	5.1497	4.9773	5.7549	5.5236	5.5078	5.9773	5.7004
11	21	29|30	COMMD9	Q9P000	JHU13329.B11C21R30	4.585	5.0224	6.1599	5.1898	5.3923	5.6294	5.3399	5.6294	5.3399	5.3399	5.0875	5.2668	5.8704	5.3219	5.3923	5.8202	5.8202	5.0875	8.3859	6.3399	5.1497	5.8074	6.2946	5.2854	5.5078	5.2479	5.375	5.5699	5.8455	5.0875	5.5546	5.6439	5.4263	5.2854	7.4717	5.1898	5.1699	5.0875	6.3576	5.5999	5.5236	5.1898	6.0444	6.3576	5.1699	5.1497	6.2574	5.7004	5.3923	5.4594	5.5392	9.1984	5.2288	7.0112	5.6147	8.4094	8.2503	5.0875	4.9542	5.3923	6.2574	5.3576	6.8704	5.4429	6.2095	5.7549	5.1497	6.858	6.0875	6.3038	6.983	7.0715
11	22	29|30	CA12	O43570-2	JHU13123.B11C22R30	4.5546	5	6.1799	5.2095	5.5699	6.2946	5.2288	5.2668	5.3923	5.3399	4.8826	5.7279	6.4009	5.375	7.7177	5.8329	6.0224	5.2095	5.8704	6.6795	5.5699	5.2095	5.5699	5.3576	5.2854	5.2095	5.3399	5.8455	6.2192	5.1497	5.9773	5.1898	5.3923	5.2288	8.3685	5.0661	5.0661	5.1497	7.0334	5.5236	5.4594	5.1898	6.3576	6.0661	5.3219	5.0224	5.3219	5.2479	5.8074	5.2668	5.2288	5.2288	5.5392	7.2992	5.1497	8.9744	7.2479	5.1898	5.1085	5.2854	6.1085	5.1699	6.1396	5.5999	6.4919	5.7004	4.8329	8.1997	7.1085	7.7814	8.3707	8.0056
11	23	29|30	YTHDF1	Q9BYJ9	JHU13112.B11C23R30	4.5546	4.7814	5.4263	4.9542	5.3219	5.1497	5.1085	5.2288	5.1293	5.0661	4.9307	5.1699	5.3576	5.3576	5.2854	5.1898	5.4094	5.0444	5.7682	5.5699	5	5.0224	5.4094	5.0444	5.0875	5.0224	5.0224	5.4594	5.7142	5.0224	5.2854	5.1085	5.0875	5.1085	6.585	5.1293	6.8642	4.9773	5.7944	5.1898	5.4919	5.1898	5.3923	5.375	4.9542	4.9542	5.3219	5.0661	5.1699	5.1293	5.1699	5.1085	5.1497	6.3487	5.1293	7.4594	5.9189	5	4.7814	5.1699	5.4594	5.1699	5.585	5.2668	5.5999	5.3038	4.9069	6.1189	5.4263	5.5236	5.5999	5.5999
11	24	29|30	SLC25A4	P12235	JHU13289.B11C24R30	4.5546	5.1898	6.3038	5.375	5.3038	5.858	5.4757	5.2288	5.4094	5.3038	5.0444	5.3923	5.8329	5.3219	5.2668	6.2761	6.1599	5.3038	5.8329	6.6294	5.3219	5.375	5.8329	5.1497	5.1293	5.3219	5.2668	5.6724	5.5699	5.2095	5.6294	5.1497	5.4263	5.1898	7.983	5.1497	5.1497	5.3219	6.7482	5.2668	5.4757	5.0661	5.9307	5.8202	5.2668	5.1293	5.2854	5.2854	5.6582	5.2668	5.2854	5.1497	5.3923	7.2095	5.2854	9.0821	7.2574	5	5.1497	5.3038	5.9307	5.3038	6.5774	5.4757	6.3038	5.6294	5.0224	7.4798	6.6366	6.4179	7.3707	7.0875
11	25	29|30	ZNF416	Q9BWM5	JHU13300.B11C25R30	4.585	4.858	5.4757	5.2288	5.585	5.3219	5.1497	5.0661	5.0444	5.1497	4.9542	5.2095	5.4594	5.4429	5.3399	5.4919	5.6439	5.4594	5.7549	5.6294	5	5.1293	5.2668	5.1497	5.0875	5.2668	5.0875	5.7004	6.5699	5.1085	5.2288	5.2095	5.1085	5.0661	6.4919	5.2479	5.0224	5.0444	5.7415	5.1293	5.4094	5.0444	5.4594	5.4263	5	5.0224	5.1898	5.2095	5.2288	5.2479	5.2288	5.2095	5.0224	6.1396	5.1699	7.2808	5.7142	4.9773	4.9069	5.0661	5.3576	5	5.5546	5.1898	5.6865	6.7415	4.8074	5.858	5.4094	5.2854	5.9425	5.4919
11	26	29|30	CDKL3	Q8IVW4	JHU13035.B11C26R30	4.585	4.7004	5.4094	5	5.4429	5.1293	5.1085	5.0224	5	5.1699	6.5157	5.1293	5.375	5.2668	5.0875	5.2288	5.6724	5.1898	5.3399	5.5546	5.1497	5.1497	5.7004	5.3038	5.2854	5.0224	5	5.375	6.5925	5	5.1699	5.1085	5.0444	5.0224	6.8202	5	5.0875	5.0444	5.9425	5.1085	5.3923	7.4959	5.5392	5.4263	5	5.0224	5.2095	5.2479	5.0661	5.0661	5.1699	5.1293	5.2095	6.5157	5.1898	7.3129	5.7415	5.2479	4.7814	4.9307	5.1898	5.0444	5.585	5.2668	5.5699	5.1293	4.9069	5.8074	5.3219	5.2854	5.8329	5.8948
11	27	29|30	NDUFS3	O75489	JHU13173.B11C27R30	4.6147	4.9542	6.7549	5.4594	7.5962	6.5999	6.2288	5.6439	5.6294	5.6865	5.2288	5.4919	6.7004	6.1085	5.6865	7.0715	7.0279	6.6511	7.1189	8.0901	5.858	6.1997	7.0928	5.6439	6.0444	5.4429	5.3399	7.5925	9.3185	5.4094	5.8948	5.9658	6.098	5.3923	9.0861	5.3219	5.8826	5.4094	7.8202	5.8074	5.8826	5.4757	7.2761	6.8455	5.6294	5.3923	5.3576	6.0875	6.2384	5.9542	5.4757	5.5699	5.2479	8.7364	5.7549	10.3387	7.7879	5.3219	5.3923	5.9425	6.5392	5.5699	7.5507	5.9425	8.058	6.4919	5.1497	8.2784	7.8265	7.4136	8.3794	8.0768
11	28	29|30	ARMC5	Q96C12-2	JHU13312.B11C28R30	4.6147	4.7549	5.2854	5.0444	6.1898	5.2854	5.4919	5.0224	5	5.2479	4.9773	5.3038	5.7814	5.4594	5.3038	5.375	5.5392	5.5546	5.5546	5.9189	5.1293	5.3219	5.4919	4.9773	5.2668	5.0875	5.0875	6.1699	7.4594	5.0661	5.1898	5.0444	5.1699	5.1699	7.1241	5.0444	5.3576	5.0661	5.9542	5.2668	5.2854	5.1293	5.4263	5.6865	5.1699	5.0661	5.1898	5.4263	5.2095	5.4757	5.2479	5	5.0224	6.2192	5.5392	7.2715	5.9425	4.9542	4.7814	4.9307	5.2854	5.1699	5.6865	5.4429	5.8202	4.9773	4.9773	6	5.4594	5.4429	5.7944	5.7279
11	29	29|30	MARVELD1	Q9BSK0	JHU13163.B11C29R30	4.6147	4.6724	5.5078	4.858	5.0661	5.2479	5.375	5.0661	5	5.1085	4.9542	5.0875	5.3923	5.1293	5.1699	5.3923	5.6147	5.1085	5.5078	6.2574	4.9307	5.0875	5.2288	5.0661	5.1898	5.1898	5.1085	5.3576	5.2288	5.1085	5.2288	5.1085	5.0875	5.1699	7.2808	4.9307	5.0875	5.0224	6.4094	5.0875	5.2668	4.9773	5.5546	5.5392	5	4.9069	5.1085	5.1497	5.2668	5.1497	5.1497	4.9773	5.0875	6.9425	5.1898	7.9629	6.4676	4.8329	4.8329	5.1293	5.2095	5.1293	5.7415	5.3923	5.7549	5.1699	4.7549	5.7142	5.4429	5.5236	6.3129	5.7415
11	30	29|30	UQCRFS1	P47985	JHU13393.B11C30R30	4.585	4.7549	5.3219	4.9307	5.7415	5.1699	5.2095	4.858	4.8826	5.0224	5.1293	4.8826	5.3923	5.3399	4.9773	5.3038	5.2668	5.3923	5.3399	5.7142	4.9542	4.9773	5.3923	5.0224	5.0444	4.9542	5.0224	5.6147	7.388	5.0875	5.1497	4.9773	5.1699	5.1293	6.4346	4.9307	5.2479	4.9307	5.9307	5.1293	5.3576	5.0444	5.4757	5.3219	4.9773	4.9542	5	5.0875	5.1085	5.0661	5.0444	5.1293	5	6.3487	5.1898	7.5584	5.7415	4.7814	4.8329	5.0224	5.3399	5.1699	5.585	5.1293	5.6582	5.2288	4.9542	5.5999	5.4263	5.3923	5.6294	5.7415
11	31	29|30	TLX3	O43711	JHU13388.B11C31R30	4.6147	4.7279	4.9307	4.9542	4.9773	5	5.0661	4.8826	4.9069	4.9307	4.9307	4.9069	5.1497	5.0875	4.9307	5.0444	5.1898	4.9773	5.0661	5.1497	4.9069	5.0444	5.0224	4.9307	4.9542	5	5.0444	5.1898	4.9773	5.0224	5.0875	5	5	4.9773	5.8329	4.9773	4.9773	4.858	5.1898	5.1085	5.1085	4.9773	5.1293	5.0444	4.9307	5.0224	5.0224	5.0661	5.0444	5.1293	5.0224	4.9542	4.9542	5.5546	5.1293	5.9069	5.2479	4.8826	4.7814	4.9307	5.1085	5	5.1898	5.0444	5.1497	4.9773	4.7814	5.1497	4.9307	4.9307	5.1699	5.0875
11	32	29|30	CTSA	P10619	JHU13133.B11C32R30	4.585	4.8074	6.8765	5.3038	6.2574	6.4919	5.4757	5.7004	5.6439	5.9425	5.2288	5.4263	6.5774	5.6865	5.4094	6.6147	7.1699	5.6147	6.5622	7.7347	5.3399	5.8202	6.4757	5.4094	5.7004	5.3923	5.2854	6.2384	7.4959	5.1293	6.2761	5.5699	5.9425	5.2288	9.1176	5.1085	5.7682	5.5392	7.8642	5.7004	5.585	5.2095	6.9542	6.8265	5.7004	5.1699	5.2288	5.9307	6.2574	5.5699	5.3399	5.3038	5.3576	8.5774	5.2854	10.168	8.1059	5.2854	5.2854	5.4429	5.9887	5.9542	7.1033	6.2095	7.5925	6.0661	5.0661	8.0498	7.4998	7.0821	8.4346	8.2021
11	1	31|32	TMEM120A	Q9BXJ8	JHU13682.B11C1R32	4.5236	4.9307	7.0444	5.4263	5.2668	7.1396	5.9069	5.375	6.1396	6.098	5.1699	5.1293	6.9658	5.4757	5.7415	6.9484	7.7313	5.1085	6.8392	7.7977	5.1898	6.1497	6.6294	5.8948	6.3837	5.3399	5.3038	5.7944	5.858	5.5999	6.4757	5.9658	6.1997	5.1898	9.8098	5.375	5.7004	5.5236	8.6987	5.8074	5.7549	5.2668	7.5507	6.7549	5.5078	5.1699	5.4429	5.9307	6.1497	5.5392	5.3399	5.3219	5.375	8.8074	5.6582	10.9359	8.7532	5.7004	5.1293	5.6724	6.1699	5.7415	7.7448	6.0768	8.0688	6.7482	5.2479	8.1497	6.9069	7.2479	8.3987	8.7499
11	2	31|32	YIF1B	Q9H5F7	JHU13458.B11C2R32	4.5546	4.8074	6.6724	5.3923	5.7279	7.3264	5.6294	5.1497	5.8455	6.1997	5.1293	5.1085	6.8392	5.5078	5.5699	6.5774	6.983	5.1699	6.7211	8.1421	5.375	6.1599	6.5622	5.9773	5.8074	5.3923	5.1293	6.8455	7	5.2668	5.9658	5.6582	6.4094	5.2854	8.4898	5.3576	5.7415	5.6582	8.0362	5.8202	5.8948	5.4094	7.0279	7.3129	5.4263	5.2095	5.375	6.1293	6.3576	5.3923	5.6582	5.5236	5.2095	8.9744	5.4429	9.9936	8.8826	5.4263	4.9542	5.4757	6.3663	5.4263	8.1997	6.1293	8.4858	6.7004	5.1497	9.352	8.1849	8.4073	8.7532	8.6812
11	3	31|32	H3-5	Q6NXT2	JHU13456.B11C3R32	4.5546	4.7549	5.1085	4.9542	4.9773	5.1497	4.9542	5.1699	4.9307	4.9307	5.0224	4.9542	5.0661	5.1085	4.9542	5.0444	5.2854	4.9069	5.0875	5.4263	4.9773	4.9307	5.0875	5	5.1085	5	5.0661	5.1293	5	4.9773	5.1293	5.0224	5.0875	4.9542	6.0661	4.9069	5	5.0661	5.3923	5.0661	5.3923	4.9542	5.2479	5.0224	4.9773	4.9307	4.9307	4.9773	5.0224	5.1085	5	5.0661	5.0224	5.8948	5.0875	6.4009	5.4429	4.7549	4.7279	4.858	5.0444	5.0875	5.375	4.9773	5.5546	4.9773	4.8329	5.3399	4.9542	4.9307	5.4429	5.2854
11	4	31|32	TRMT12	Q53H54	JHU02965.B11C4R32	4.5546	4.7549	5.9069	5.1085	6.2946	6.1085	5.1699	5.1898	5.4263	5.2288	5.2095	5.0661	5.858	5.3399	5.7415	5.6582	6.1396	5.3038	5.9307	6.4676	5.3038	5.3399	7.2854	6.5314	5.4594	5.1699	5.1497	5.7415	7.2384	5.5078	5.4094	5.6439	5.3576	5.1497	7.2479	5.2095	5.4429	5.0875	6.4179	5.585	5.585	5.2095	5.8704	6.0553	5.0661	5.0661	5.7415	6.0768	5.2288	5.4757	5.3576	5.2288	5.2095	7.1649	5.2854	7.9972	7.1241	5	4.7814	5.2288	5.6582	6.6653	6.8138	5.4594	7	5.3219	5.0444	7.1799	6.6294	6.4179	6.8517	6.6653
11	5	31|32	LRRC47	Q8N1G4	JHU13463.B11C5R32	4.5546	4.858	5.4094	5.2668	5.3576	5.4757	5.1293	5.3038	5.0875	5.1085	5.1898	5.4594	5.9542	5.5392	5.4429	5.3576	5.6865	5.0224	5.5236	5.8704	5.1898	5.2668	5.8704	5.2288	6.3129	5.1085	5.1085	5.3923	6.0661	5.3038	5.3399	5.1085	5.2854	5.3038	6.6221	5.1699	5.8826	5.3399	6.3837	5.5078	5.4594	5.1898	5.5392	5.4429	5.1085	5.1497	5.2479	5.2854	5.3923	5.4919	5.1699	5.2479	5.1085	6.5774	5.2479	7.5236	6.1997	4.9542	4.9069	5.0875	5.2854	5.2668	6.8704	5.4594	6.1396	5.5999	5.1085	5.8455	5.3219	5.5236	5.8329	5.7415
11	6	31|32	RBPJ	Q06330-7	JHU13657.B11C6R32	4.5236	4.9542	5.6294	5.5236	11.0161	5.6439	5.5546	5.6294	5.6439	6.375	5.2479	5.6724	5.8074	5.8074	5.6294	5.7814	6.0112	5.1293	8.9542	6.0112	12.7202	10.5177	5.7944	5.4429	11.0116	5.1898	5.4263	8.4858	6.2288	13.8824	9.8502	12.4449	11.638	7.6439	6.9009	5.8704	10.2831	5.6147	8.0634	11.3259	5.5999	7.9484	5.6724	5.5236	5.4429	8.5603	12.0649	5.4429	5.2479	10.0921	11.3146	8.6653	5.2479	7.4676	9.1293	7.3399	6.0553	10.0587	5.0661	5.5699	5.6582	5.3923	6.4009	12.06	11.7791	9.3977	9.8265	8.8074	10.5765	7.9307	8.3902	13.3599
11	7	31|32	BMP10	O95393	JHU13697.B11C7R32	4.5546	4.7549	6.6366	5.0444	5.2288	5.858	5.2479	5.1898	5.3923	5.4429	5.1699	5.3399	6.7279	5.2095	5.4263	7.3399	7.2527	5.1699	6.4263	7.7347	5.2854	5.5699	6.2479	5.6865	5.3399	5.0661	5.0661	5.7814	5.6582	5.1497	5.7814	5.3576	5.8826	5.0444	9.2252	5.0661	5.2095	5.4263	8.3376	6.6294	5.4594	5.3923	6.585	6.0553	5.3219	5.0661	5.1699	6.0224	5.9887	5.4263	5.3576	5.3576	5.375	8.7091	5.2095	10.1059	7.9009	5.0444	5.0661	5.2854	6.0553	5.5546	6.983	5.8826	7.3129	5.5236	4.7814	7.6475	6.9715	6.8074	8.2784	8.6055
11	8	31|32	TSPAN6	O43657	JHU13581.B11C8R32	4.5236	4.858	6.5392	5.1898	5.3576	6	5.1898	5.6439	5.3576	5.4757	5.1293	5.3576	5.9887	5.5392	5.2668	6.9189	6.96	5.1085	6.2479	7.3174	5.2095	5.858	6.0875	5.8704	5.3576	5.2288	5.2854	5.9887	5.6147	5.2095	5.5999	5.4919	5.8826	5.0661	9.1649	5.1293	5.3923	5.4429	7.388	5.5078	5.585	5.1699	6.3923	5.8948	5.4094	5.4094	5.2668	5.585	5.7549	5.3038	5.3219	5.3219	5.2095	8.0607	5.4757	9.6573	7.5469	5.3038	5.1699	5.2854	5.9069	5.3038	6.9542	5.7944	7.0444	5.9425	5.0661	7.3174	6.7279	6.7879	8.236	7.7582
11	9	31|32	TOX4	O94842	JHU13579.B11C9R32	4.5546	4.6724	5.0224	4.9069	4.9542	5.2854	5.1293	4.9542	4.9542	4.9069	4.9307	4.9542	5.0875	5.0224	5.0661	5.1497	5.1898	4.9307	5.1699	5.2854	4.9069	5	4.9069	5	5	4.9773	5	7.4757	5.1085	4.9773	5.2095	5.0661	5	4.9307	6.1997	4.9542	5	4.9542	5.4919	5	5.1699	5.0444	5.3038	5.0875	5.0444	6.9069	5.0444	5.0661	5.0661	5.0444	5.0661	5.1085	5.0444	5.9887	6.5925	6.8826	5.375	4.7549	4.858	4.858	5.1085	5.0661	5.375	5.2288	5.2854	5.1497	4.8074	5.4594	5.375	5.0661	5.5699	5.1898
11	10	31|32	PTGER3	P43115-2	JHU13763.B11C10R32	4.5546	4.7814	5.4757	5.0444	5.3399	5.4919	5.1497	5.0224	5.2095	5.0875	4.9069	5.1898	5.6724	5.3576	5.1699	5.4919	5.7004	5.1699	5.4429	5.7682	5.0444	5.1293	5.2668	5.0444	5.0661	4.9542	5.0224	5.6724	5.8329	5.0444	5.3219	5.0444	5.0661	5	6.983	4.9542	5.0444	5	6.1396	5.5392	5.3038	5.2288	5.4757	6	5.1085	4.9773	5.1293	5.0444	5.2095	5.0444	5.0444	5.1497	5.2288	6.4512	5.0875	7.9944	6.0875	4.9069	4.9307	5.1293	5.6147	5.2288	5.8329	5.4094	5.6294	5.2854	4.7814	6.8202	5.8948	6.0661	6.5774	6.6795
11	11	31|32	XKR9	Q5GH70	JHU13685.B11C11R32	4.5546	4.7279	5.0661	4.858	5.0444	5.1293	5	4.9069	4.8826	5.0661	5	4.8826	5	5.0224	4.9773	5.1497	5.3923	4.9773	5.0224	5.1699	4.9542	5.0224	4.9069	4.9307	4.9773	4.9307	4.9773	5.1085	5.0444	5	5.0444	5	5.0224	4.9542	5.7944	4.9307	5	4.9542	5.4757	4.9773	5.1898	5.0224	5.1497	5.0444	5.0444	4.8826	5.0224	5.0224	5.4263	5.0224	4.9773	4.9773	5.0444	5.5999	5.0661	6.1189	5.1699	4.8329	4.7814	4.9307	5.1497	5.0224	5.3576	5.1699	5.2479	5	4.7549	5.0875	4.9773	4.9773	5.2668	5.1699
11	12	31|32	CS	A0A0C4DGI3	JHU13427.B11C12R32	4.5546	4.7279	5.1497	5.0444	5.2288	5.2668	5.0661	4.8329	5.0875	5	4.9307	4.9069	5.2668	5.1898	5.1085	5.4094	5.5699	5.0875	5.2668	5.585	5.0224	5.2288	5.1293	5.1085	4.8826	5.0224	5	5.3399	5.7814	5.0224	5.3576	5.0661	5.1085	5	6.4919	4.9773	5.1699	5.1085	5.7944	5.0444	5.4263	4.9773	5.4429	5.4263	4.9542	4.9773	5.1293	5.1898	5.0875	5.0444	5.0875	5.0444	5.0444	6.5078	5.1699	7.5736	6.1599	4.8074	4.7814	5.0224	5.1699	5.1085	5.7814	5.1898	5.7682	5.0661	4.7814	6.3038	5.5699	5.7415	5.8329	5.7279
11	13	31|32	MICA	Q29983	JHU13745.B11C13R32	4.5546	4.7279	5.2854	4.9773	5.4094	5.2479	5.0875	4.9773	4.9773	5.0444	5	4.9307	5.2854	5.2479	4.9542	5.3219	5.4594	5.1898	5.3576	5.7142	5.0224	4.9773	5.1699	5.0444	4.9069	4.9069	4.9542	5.4094	6.4512	5	5.1085	5.1085	5.1497	5	6.9366	4.9542	5	5.0444	5.7142	5.0224	5.2854	4.858	5.4263	5.2854	5.1293	4.9307	5.0661	5.0224	5.1085	5.1085	5.0875	5	5.1497	6.5546	5.1085	7.6546	5.858	4.8329	4.8329	5.0875	5.1293	5.0444	5.585	5.2288	5.6439	5	4.8329	5.8074	5.2854	5.1699	5.8329	5.5546
11	14	31|32	RECQL5	O94762-2	JHU13560.B11C14R32	4.5546	4.8074	5.3576	5.2095	5.9307	5.4757	5.2288	5.2288	5.3219	5.0444	5	5.1085	5.6439	5.3923	5.2668	5.4919	6.0444	5.4594	5.9425	5.9307	5.2288	5.6724	5.585	5.4429	5.3038	5.0444	5.1497	5.7142	7.4838	5.1699	5.3219	5.3576	5.3219	5.1293	7.1137	5.1085	5.0875	5.2095	6.6865	5.1898	5.3576	5.1293	5.9542	5.4429	5.2288	5.9425	5.2668	5.2479	5.2854	5.5078	5.2095	5.2854	5.1699	6.8887	5.2479	7.8424	6.3038	4.9773	4.8329	5.1497	5.4263	5.3038	6.2761	5.3923	6.1699	5.4094	5	6.6147	5.6439	5.8948	6.4757	5.9307
11	15	31|32	SMPDL3A	Q92484	JHU13487.B11C15R32	4.5546	4.7814	5.3219	4.9542	5.0224	5.1293	4.8826	4.9542	5.1085	5.0224	4.9069	5.0875	5.4429	5.0661	5.0224	5.2288	5.5236	5	5.3576	5.5236	4.9773	4.9307	5.0661	5.1085	5	4.9307	4.9773	5.2854	5.3038	5	5.2288	5	5.1085	4.9773	7.0768	5.0224	5.2288	5.0444	5.9425	5.0661	5.5078	4.9773	5.3399	5.0875	5.0661	4.9307	5.0875	5.1293	5.2288	4.9773	5.0661	5.0661	5.1293	6.4676	5.0875	7.8297	5.7549	4.8329	4.858	5.1085	5.3399	5.2095	5.4594	5.2479	5.5236	5.1293	4.7814	5.9773	5.3576	5.3038	6.4346	6.2384
11	16	31|32	TMOD1	P28289	JHU13681.B11C16R32	4.585	4.7549	5.0661	5.1497	5.5546	5.4757	6.5236	5.4919	5.4757	5.2095	5.1699	5.2095	5.2668	6.7415	5.1699	6.2288	5.5392	5.1497	5.3038	5.4919	5.2095	5.5546	6.3399	5.2095	5.0444	5.2668	5.0444	5.4919	5.6865	5.3399	5.4594	5.3923	5.3399	5.1699	6.2384	5.1085	5.1293	5.1497	6.0224	5.2288	5.4263	5.3576	5.6582	5.4263	5.3923	5.5699	5.5699	6.2384	5.375	8.2503	5.2854	5.3576	5.2479	5.8948	6.3487	6.5699	5.4429	5.0224	4.858	6.9542	5.6147	5.4429	6.9366	5.3576	5.9425	5.4263	4.8826	5.5236	8.4136	5.2095	5.9189	7.1497
11	17	31|32	HSDL2	Q6YN16	JHU13533.B11C17R32	4.5546	4.7549	5.6147	5.1497	5.4429	5.4263	5.4594	5.4263	5.1497	5.3219	5.1085	5.2479	5.4263	5.375	7.2527	5.7682	5.585	5.2288	5.4429	6.3663	5.2854	5.5392	5.858	5.3399	5.2095	5.1085	5.1898	5.6439	6.0112	5.1293	5.5236	5.2479	5.2479	5.1699	7.0928	5.1898	5.2479	5.375	6.1293	5.3576	5.4594	5.4263	5.7004	5.8704	7.375	5.3576	5.3219	6.7415	5.7415	5.6865	5.4263	5.2095	5.1085	7.2095	5.5236	7.8704	9.4828	5.2288	5	5.6294	5.4094	5.2288	6.1997	5.4594	5.9542	5.5546	5.1085	6.4676	5.6582	5.7682	6.5314	6.098
11	18	31|32	GDF10	P55107	JHU13732.B11C18R32	4.5546	4.7004	5.2095	4.9307	5.0661	5.0661	5.0661	4.9307	4.9773	5.0875	4.9773	5.1085	5.2095	5.0875	5.0224	5.2288	5.3219	5.0444	5.3399	5.7549	5	5.1497	5.1699	5.0661	4.9773	5.0444	4.9773	5.3219	5.3576	5	5.1699	5	5.0224	4.9542	6.6724	4.9542	5.0444	5.0875	5.585	5.0444	5.375	4.9773	5.3219	5.2668	4.9307	5.1085	5.0875	5.1293	5.1898	5.2288	5.0875	5.0661	5.0444	6.4757	5.0875	7.4919	5.7279	4.7279	4.8826	5.0444	5.2854	5.0875	5.4919	5.1293	5.3576	5.0875	4.7279	5.3399	5.3219	5.0661	5.7944	5.4757
11	20	31|32	CREB5	Q02930-4	JHU13425.B11C20R32	4.5546	4.9307	5.1293	5	5.2479	5.1699	5.0661	5	5.0875	5.0224	5.0224	4.9307	5.1699	5.1085	5.1085	5.0224	5.4594	5	5.2668	5.4094	5	4.9542	5.0661	5.1497	5.0875	5.1293	5.0224	5.2288	5.1293	5.0224	5.1699	5.0444	5.0444	5.0224	6.2668	4.9542	4.9542	5.0224	5.4594	5.0875	5.3038	5.0444	5.3219	5.1699	4.9773	4.9307	5.0444	5.2095	5	5.2095	5.1085	5.1085	5.0661	5.8329	5.1293	6.7347	5.5078	4.858	4.9069	4.7814	5.2668	5.1497	5.4594	5.2288	5.3219	5.1497	4.9773	5.1898	5.1898	5.0444	5.4919	5.3038
11	21	31|32	CAMK2D	Q13557-12	JHU13700.B11C21R32	4.5546	5.1085	6.0661	5.2668	5.4919	6.0553	5.5546	6.2854	5.585	5.6294	5.1293	5.2479	6.1997	5.6724	5.5078	5.6439	6.5236	5.2288	6.1497	6.8392	5.1898	5.6294	6.4179	5.6582	5.5999	5.2288	5.5699	5.8074	6.0875	5.3038	6.1497	5.3576	5.5999	5.0444	8.29	5.3576	5.3576	5.1898	7.098	5.4919	5.4429	5.3219	6.8517	5.9307	5.2854	5.0444	5.4094	5.3923	5.5546	5.4429	5.375	5.3399	5.1898	7.8329	5.5078	9.2432	7.5314	5.3576	4.9773	5.5999	5.9887	5.4757	6.7074	5.6582	6.9944	5.7814	5.3399	7.0498	5.9887	6.0444	7.4878	6.96
11	22	31|32	SLC35D3	Q5M8T2	JHU13567.B11C22R32	4.5546	4.8074	5.5078	5.1898	5.2095	5.585	5.0661	5.0224	5.1293	5.0661	4.9307	5.0661	5.6294	5.1497	5.8074	5.3923	5.6439	5	5.4429	5.9069	5	5.1898	5.3399	5.0661	5.1293	5	5.1898	5.6147	5.4094	5.0224	5.3038	5.1293	5.3576	5.0661	7.5157	5.1085	5.0661	5.1293	5.9658	5.1898	5.3923	5.1085	5.585	5.5236	5.1293	5.0661	5	5.1085	5.2095	5.1293	5.2095	5.2854	5.0661	6.5157	5.1497	8.3309	6.2192	4.9542	4.8329	5	5.4263	5.1898	5.6865	5.4094	5.8202	5.4919	4.9069	6.1189	5.7279	5.9069	6.4094	6.2668
11	23	31|32	LDLRAD4	O15165-2	JHU13410.B11C23R32	4.5546	4.858	8.545	5.4919	6.6865	8.7846	6.6795	5.2479	6.375	6.3576	5.2095	7.5999	8.4838	5.4919	6.0224	8.2831	7.9773	5.0875	7.817	9.0875	6.4757	6.1997	7.4305	7.0279	6.2574	5.9189	5.8948	7.9744	7.3354	5.5236	7.0498	6.6147	7.1344	5.3399	10.9993	5.1699	5.8948	6.0768	8.8009	6.6935	6.4009	5.9189	8.6475	7.633	7.0768	5.5392	5.4429	6.5469	7.6689	6.0444	5.8455	6.2574	6.5392	9.7591	5.6294	11.8382	9.5971	7.0168	6.375	6.5774	7.9159	5.585	8.9218	7.3794	8.8186	6.6147	5.3038	10.2656	10.1984	9.1536	10.7313	10.1402
11	24	31|32	MAOB	P27338	JHU13644.B11C24R32	4.5546	4.7549	5.3219	5.2288	5.375	5.3399	5.2288	4.9773	5.1085	5.0444	4.9307	5.1497	5.3923	5.1497	5.2095	5.5699	5.8202	5.1085	5.3219	5.5546	5.0444	5.2288	5.1699	5	4.9069	4.9773	5.0875	5.4263	5.4757	5.1293	5.3399	4.9773	5.2854	5.0661	6.8392	5	5.3038	5.1085	5.8202	5.0444	5.375	5.0444	5.4594	5.3219	5.0444	5.1497	5.1497	5.1293	5.1085	5.0444	5.0444	5.1699	5.0444	6.3576	5.0661	7.7142	5.9189	4.858	4.9307	5.0875	5.1699	5.1497	5.6294	5.1898	5.8202	5.3576	4.8329	5.585	5.2854	5.4429	5.8202	5.4757
11	25	31|32	VANGL2	Q9ULK5	JHU13684.B11C25R32	4.5546	4.7549	5.2479	5	5.1085	5.1898	5.1085	4.9542	5.0661	4.9542	5.0444	5.0224	5.2288	5.0444	5.1699	5.2479	5.3923	4.9542	5.1293	5.5546	5	4.9307	5.1699	5.1085	5.0224	5.0875	5.0661	5.375	5.4263	5.1085	5.1085	4.9773	5.0444	5	5.9069	5	5	4.9307	5.3923	5.0224	5.5236	5	5.2479	5.1898	5.0224	4.9307	5.0661	5	4.9307	5.0444	4.9773	4.9773	5.1293	5.7142	5.1085	6.2192	5.4757	4.8074	4.7549	4.9069	5.3219	5.0661	5.5236	5.2095	5.4594	4.9773	4.8074	5.2479	5.2288	5	5.4919	5.4263
11	26	31|32	TTLL2	Q9BWV7	JHU13497.B11C26R32	4.5546	4.7814	6.0661	5.1898	5.9773	5.9887	5.1699	5.0444	5.1699	5.0444	4.9773	5.375	5.8329	5.2668	5.1898	5.8202	6.1497	5.2288	5.9887	6.8642	5.2095	5.2479	5.5236	5.2854	5.3038	5.0661	5.1085	5.9307	7.1085	5.1085	5.4757	5.1898	5.3576	5.0224	8.3354	4.9773	5.0444	5.1293	6.5622	5.375	5.4919	5.2854	6.2288	5.9425	5.3399	5.2095	5	5.3576	5.3219	5.2668	5.2854	5.2095	5.1898	7.2715	5.2668	8.8918	7.1033	5.3219	4.858	5.2288	5.7944	5.1085	6.3309	5.4094	6.4512	5.375	4.9542	7.4471	7.1599	6.1396	7.683	7.2854
11	27	31|32	FADS2	O95864	JHU13526.B11C27R32	4.5546	4.7549	5.6724	5.1293	5.585	5.5699	5.3399	5.3219	5.3923	5.2668	5.0444	5.2095	5.6865	5.2854	5.2668	5.7279	5.9425	5.2095	5.6582	6.7279	5.3038	5.2288	5.4919	5.2668	5.1898	5.1699	5.1085	5.5078	5.9658	5.2288	5.3576	5.1497	5.2095	5.0224	7.5999	5.0875	5.2288	5.0875	6.8138	5.3399	5.3576	5.0661	5.9069	5.5999	5.2095	4.9542	5.0661	5.4594	5.5078	5.2288	5.1085	5.1293	5.1497	7.375	5.1898	8.9816	6.8704	5.5546	4.9307	5.0224	5.4919	5.2288	6.3663	5.3576	6	5.5078	4.7814	7.0498	6.1799	5.9887	7.0279	6.5469
11	28	31|32	PLRG1	O43660	JHU13754.B11C28R32	4.5236	4.8074	5.2288	5.2095	5.8074	5.2479	5.3399	4.9773	4.9773	5.1085	4.9542	5.1293	5.3399	5.4094	5.2288	5.1085	5.5546	5.3219	5.2668	5.8826	5.0661	5.1085	5.4594	4.9773	5.0875	5.0224	5.0224	5.6147	7.4179	5.0661	5.2288	5.1898	5.1699	5.1085	6.9307	5.0661	5.0661	5.0224	5.8826	5.2288	5.2479	5.0661	5.6865	5.5078	5	5.0224	5.0661	5	5.3038	5.0875	5.0224	5.0224	5.2095	6.6439	5.1699	7.4878	6.3038	4.8826	4.9069	4.9069	5.2288	5.0661	5.9069	5.4094	6.1396	5.1293	4.7549	6.5546	5.4919	5.5078	5.8948	5.7004
11	29	31|32	TRIM13	O60858-3	JHU13580.B11C29R32	4.5546	4.7279	5.2479	4.9307	5.2095	5.3399	5.5236	4.9307	4.9773	5.0661	4.9542	5.1085	5.2668	5	5.2288	5.3399	5.3576	4.9542	5.2854	5.9307	5	5.1293	5.3399	5.0661	4.9542	5.0661	5.0875	5.3219	5.0444	5.1497	5.2668	5.1085	5.0661	5.1898	6.7074	5.0661	5.1497	4.9069	6	5.1293	5.3219	5.0875	5.4919	5.2479	5.0444	4.9773	5.0444	5.1293	5.1497	5.3038	5.3923	5	5.0661	6.6073	5.1497	7.7142	5.7682	4.9307	4.8074	4.9307	5.3219	5.5392	5.6294	5.4263	5.3923	5.1699	5.1898	6.1189	5.4757	5.4429	6.2854	5.7549
11	30	31|32	SELL	P14151	JHU13773.B11C30R32	4.585	4.7279	7.8041	5.3038	5.7279	7.1085	5.3923	5.2288	5.7004	6.0444	5.1085	6.5314	7.7108	5.3923	5.6724	8.0224	7.5078	5.0444	7.3038	8.3061	5.5392	5.7279	6.5392	6.2288	5.7142	5.4263	5.0661	6.7616	6.1293	5.2668	7.1396	5.1699	6.6582	5.2288	9.9951	5.0444	5.4094	5.8826	8.7582	6.1799	5.7415	5.7142	7.5699	7.4838	5.9773	5.0444	5.2095	6.3038	7.0112	5.4919	5.7004	5.4594	5.6865	8.983	5.2668	10.6653	8.6018	5.375	5.4919	5.9189	7.0389	5.4263	7.1033	6.7004	7.7074	6.098	5.0224	9.3332	8.6917	8.5157	9.7582	9.6257
11	31	31|32	CHRND	Q07001	JHU13709.B11C31R32	4.5236	4.6724	5.0444	4.858	4.9542	5	4.9542	4.858	4.8826	4.9069	4.9542	5	4.9307	5.0661	4.9542	4.9542	4.9069	4.9542	5.0444	5.0444	4.9307	4.8826	4.9307	4.9307	4.858	5.0224	5.0444	5.0444	4.9773	5	5.0875	5	4.9773	5.0224	5.4429	4.9069	4.9542	4.9542	4.9542	5	5.2854	4.9307	4.9542	4.9542	5	5.0875	5.0444	4.9542	4.9773	5.0224	5.0444	5.0661	5.0444	5.1293	5.0661	5	4.9307	4.8074	4.7549	4.9307	5.1497	5.0224	5.1293	5.0444	4.9069	4.8826	4.7814	4.858	4.8826	4.7814	4.8329	4.8329
11	32	31|32	EVA1C	P58658	JHU13511.B11C32R32	4.5546	4.6724	5.3399	5.0224	5.3219	5.2668	4.9069	4.9069	5	4.9773	5	5.1497	5.1497	5.1497	4.9773	5.2668	5.2668	5.0444	5.3399	5.4919	5	5.0444	5.2668	5.0444	4.9307	5.0224	5.0224	5.4263	5.7142	5.0661	5.2854	5.0224	5	4.9542	6.5925	4.9542	5.0444	5.0875	5.7682	5.1699	5.4919	5.0661	5.5236	5.2288	5.0224	5.0224	5.0661	5.1497	5.2288	5.0875	5.1699	5.1085	5.1699	6.0768	5.1497	7.1447	5.6865	4.858	4.858	4.7549	5.4594	5.0661	5.6439	5.2288	5.5699	5.0444	4.7549	5.7682	5.4429	5.3576	5.9542	6.0875
11	1	33|34	CDH19	Q9H159	JHU13611.B11C1R34	4.5236	4.6724	5.0875	4.9542	5.1699	5.0875	5.0875	4.8329	4.9069	4.858	4.9307	4.9542	5.1085	5.0661	4.9773	5.1085	5.2854	5	5.1293	5.4094	4.9069	5.0444	4.9542	4.9542	5	4.9542	4.9773	5.1085	5.7415	4.9773	5.0444	5.0224	4.9773	4.9542	6.1189	4.9773	4.9069	4.9069	5.3038	5.1293	5.0224	4.9307	5.1898	5.0661	5	4.9307	5.0444	5.0444	5.0661	5	5.1085	5.0444	5.0444	5.7004	5.0661	6.4009	5.3576	4.8826	4.7814	4.9542	5.0875	4.9773	5.375	5.1497	5.0444	4.858	4.7004	5.1293	5.0224	5.0661	5.3038	5.2854
11	2	33|34	SPIN2A	Q99865	JHU13489.B11C2R34	4.5236	4.7279	5.7004	5.0875	5.5546	5.4094	5.1898	8.1948	5.0875	5.1085	4.9307	5.0875	5.4757	5.3576	5.1293	5.585	6.3663	5.2668	5.7004	5.8948	5.3399	5.0875	5.4757	5.1293	5.3038	5.1293	5.0875	5.5236	6.7347	5	5.4094	5.3038	5.1085	5.1497	7.1699	5.0875	5.1898	5.0661	6.7142	5.2288	5.3923	5.1293	5.6147	5.4263	5.1293	5.1898	5.1293	5.2095	5.1898	5.585	5.2095	5.2288	5.1699	6.858	5.2095	8.1344	6.3837	4.9542	5	4.9307	5.3576	5.1699	6.1799	5.6439	5.9887	5.4919	4.8826	6.1497	7.5661	5.7142	6.0112	6.0334
11	3	33|34	CACNB4	O00305	JHU13415.B11C3R34	4.5236	4.7549	5.0661	5.0444	5.2288	5.0875	5.0875	5	4.9542	4.8826	5	5	5.1497	5.0875	5	5.1085	5.2288	5.0661	5.2479	5.2479	4.9307	5.0224	5.0875	5.0224	4.9542	5	4.9542	5.1898	5	5	5	5.0444	5	5	5.7682	5.0444	5.0444	4.9542	5.3576	5.0444	5.375	4.9542	5.1497	5.2288	5	5	5.1497	5.0661	4.9542	5.0444	5	5.0444	5.0661	5.6724	5.1497	6.5157	5.375	4.8329	4.7279	5.0444	5.1293	5.1085	5.3576	5.2095	5.2668	4.9542	4.8074	5.3038	5	5.0875	5.3923	5.2668
11	4	33|34	SCCPDH	Q8NBX0	JHU13665.B11C4R34	4.5236	5.1898	6.3129	5.5236	5.8074	6	5.4757	5.5078	5.6147	5.585	5.4263	5.6294	6.1599	5.4757	5.5699	6.2574	6.9944	5.3576	6.1293	7.2854	5.4263	5.6724	6.5314	5.4757	6.0334	5.4263	5.4429	5.7004	6.5699	5.3576	6.1799	5.8704	5.6724	5.5392	8.7296	5.7944	5.5699	5.5546	7.6653	5.6294	5.7814	5.6439	7.2046	6.1599	5.4429	5.4094	5.6294	5.5392	5.7142	5.5392	5.6724	5.585	5.7415	8.3772	5.6865	9.9069	7.7549	5.9069	5.3038	5.7814	6.0334	5.9189	7.0607	6.2384	7.5275	6.2761	5.375	7.2288	6.5774	6.8265	7.2384	7.4757
11	5	33|34	TRGV3	P03979	JHU13495.B11C5R34	4.4919	4.7279	5.2288	5.1085	5.7415	5.1898	5.0224	5.5236	5.0661	4.9773	4.9773	4.9307	5.1497	5.0661	5.0444	5.1699	5.4263	5.4094	5.2668	5.8948	5.2095	5.0875	5.1699	5.0661	5.0444	5	4.9773	5.5078	7.3443	5.0661	5.1898	5.1699	5.0444	5.0224	6.6582	5.0224	4.9773	5.0444	5.8329	5.0875	5.3399	5.0875	5.2854	5.2854	5.0444	4.9542	5	5.0444	5.2095	5.1699	5.1293	5.2668	5.1293	6.4179	5.1293	7.5157	5.6439	4.7814	4.7279	4.9773	5.2668	5.0661	5.5546	5.1497	5.7142	5.1497	4.8074	5.6582	5.3219	5.3576	5.4094	5.5236
11	6	33|34	SOX5	P35711-2	JHU13672.B11C6R34	4.4919	4.7549	5.2854	5.1293	5.1085	11.0711	5.1699	5.9425	6.0112	5.7549	5.1699	5.1085	5.2479	5.1085	5.3576	5.1293	5.7944	5.0444	5.3219	5.375	5.2668	5.1497	5.5078	5.0661	5.0661	5.1293	4.9773	9.4157	5.3576	6.0112	6.3576	5.3399	10.3625	4.9773	6.4676	4.9773	5.4757	5.0444	5.8455	5.8826	5.3923	5.0661	5.5392	5.2288	5.0875	11.9798	5.2288	5	5	5.0661	9.3061	5.1497	5.1898	6.2095	6.3399	7.3354	10.6339	4.9307	4.7279	5.0875	5.1497	5.1699	5.3219	5.5078	5.5546	7.9629	5	5.6724	5.0875	10.3443	5.4919	5.9069
11	7	33|34	ZNF189	O75820-4	JHU13785.B11C7R34	4.4919	4.8329	4.9069	4.9542	4.9307	5.0661	4.9307	4.8074	4.9307	4.9069	4.9069	4.9307	5	5	4.8826	5	4.9307	4.9542	4.9069	4.9773	5.0444	4.9542	4.858	4.9773	4.9307	4.9542	5	5.0224	5	5.0444	4.9773	5	4.9542	5	5.1699	5	4.9069	4.9307	4.9542	5	5.1293	4.9069	5.1293	5	4.9773	4.9069	5	4.8826	4.9069	5.0224	5.0224	5	5.0875	5.0661	5.0224	5.0444	4.7549	4.7279	4.6439	4.8329	5.0444	5.0224	5.0661	5.0224	4.9542	4.7814	4.7549	4.7279	4.7004	4.858	4.7814	4.858
11	8	33|34	ANXA13	P27216-2	JHU13506.B11C8R34	4.5236	4.6724	5.1293	5.1293	5.1085	5.3038	5.1293	5.6439	5.0661	5.1898	5.0875	5.0444	5.3923	5.8948	5.1293	5.4263	5.3576	5.0661	5.2668	5.7944	5.0875	5.6439	6.1799	5.3399	5.3923	5.1898	5.0444	5.2854	5.1085	5.0444	5.1497	5.2668	5.2288	5.0444	6.5622	4.9542	4.9773	5.1898	5.6865	5.1699	5.375	5.1898	5.7004	5.1898	5.0875	5.1497	5.3038	5.0875	5.2288	5.2288	5.1293	5.1699	5.0224	6.2946	5.3219	7.4009	5.6724	5.0444	4.9069	5.0875	5.2668	5.3038	5.7682	5.2479	5.7415	5.5392	5.0661	7.0444	5.2854	6.1085	6.0553	5.8455
11	9	33|34	TMEM30A	Q9NV96	JHU13576.B11C9R34	4.4919	4.8074	8.2923	5.3038	5.7944	7.4998	5.6724	5.2668	6.0444	6.2095	5.1085	6.9425	8.5018	5.3923	6.2288	9.1046	8.8297	5.2854	8.6582	9.8321	5.9773	6.0112	7.611	7.1396	6.2574	5.8074	5.1085	7.4094	6.6653	5.2668	7.8826	5.2095	7.5157	5.1085	11.5304	5.1699	5.7004	6.6865	10.2228	6.4346	5.9658	5.8074	8.0928	7.9248	6.1293	5.3923	5.3399	7.9366	7.3309	5.6147	5.5999	5.7549	6.4094	10.4215	5.2288	12.4324	9.8986	5.858	6.0334	6.0875	7.4471	5.4919	8.4635	7.1241	8.983	6.7004	5.2095	9.9915	8.8455	8.8948	10.4528	9.5784
11	10	33|34	PGM5	Q15124	JHU13753.B11C10R34	4.5236	4.7004	5.5392	5.2668	6.3837	5.5392	5.0875	5.1085	5.0875	5.1898	5.0444	5.0224	5.7279	5.5392	5.2668	5.858	5.8826	6.1396	5.7004	6.7879	5.1699	5.1699	5.7415	5.0224	5.2288	5.0444	5.0224	6.3129	8.3443	5.0444	5.2288	5.0661	5.2479	5.1898	7.6366	5.1699	5.4594	5.1898	6.5546	5.3038	5.4594	5.1699	5.9307	5.6582	5.2095	5.0224	5.1293	5.2288	5.375	5.3576	5.2095	5.2095	5.0875	7.2668	5.2095	8.8502	6.6653	5.0661	4.6724	5	5.4094	5.1699	6.3309	5.4094	6.6366	5.4263	4.9542	6.7279	6.4838	6.2192	6.5314	6.2854
11	11	33|34	PLEK	P08567	JHU13652.B11C11R34	4.585	5.4594	7.0056	5.4919	5.8948	7.2192	6.2761	6.4998	6.2854	6.4429	6.1799	5.7142	7.3576	6.7682	6.2192	6.7549	7.4388	5.6439	6.8826	8.1344	6.1396	6.5774	7.5469	6.5774	7.0928	6.1293	6.1799	6.7004	6.3309	5.8202	6.8455	6.4009	7.3174	6.0224	9.0084	6.1396	6.0661	7.0224	8.1447	7.1749	6.1898	6.4263	7.4009	6.8009	6.4094	6.0875	6.585	6.6073	7.0607	6.4512	6.375	6.1799	6.0334	8.7928	7.0768	10.8599	8.5137	6.7211	5.6582	6.7004	7.0168	6.3923	7.5736	6.7682	8.1774	7.3443	6.2288	7.6511	6.8642	7.0498	8.6493	9.2058
11	12	33|34	MKNK2	Q9HBH9-2	JHU13467.B11C12R34	4.5236	4.7549	5.1699	5.1497	6.2384	5.2095	5.0875	5	5.0224	5	4.9542	5	5.2668	5.375	5.0444	5.4429	5.5392	5.6865	5.5392	5.585	5.0444	5.1497	5.375	5.0444	5	4.9773	4.9773	5.8455	7.9129	5.0224	5.0875	5.0661	4.9773	5.1085	5.7682	5.2095	5.0224	5.0444	5.5699	5.1085	5.585	5	5.6724	5.2095	5.2288	5	5	5.0444	5.0224	5.2288	5.0875	5.1293	5.0661	5.9069	5.1497	6.6294	5.2288	4.7279	4.7004	4.9069	5.2854	5.1699	5.5078	5.2288	5.5699	5.0875	4.858	5.7142	5.3219	5.3576	5.375	5.0444
11	13	33|34	CDC14A	Q9UNH5	JHU13706.B11C13R34	4.5236	4.8074	4.9307	5.0224	4.9069	5	4.9069	4.7814	4.8074	4.9307	4.9069	4.8826	4.9542	4.9307	5.0444	5.0875	5	5.0224	4.858	4.9307	4.9773	5.1497	4.9307	4.9542	4.9542	5	5	5.0661	4.9307	5	4.9773	5.0224	5	5.0444	5.1085	4.9307	4.9542	4.9542	4.9542	4.9773	5.2288	5.4757	5.1085	4.9307	4.9542	5.0224	5.0224	4.9069	4.9773	4.9773	5	5.0224	5.0224	5.1085	5.0661	4.9069	4.7549	4.8074	4.6439	4.8826	4.9773	5	5.0661	4.9773	4.8074	4.9069	4.6724	4.8826	4.7004	4.9069	4.8329	4.9542
11	14	33|34	RAD51C	O43502	JHU13559.B11C14R34	4.5546	4.6439	5.2668	5.0444	5.2288	5.1497	5	4.8826	4.8826	5	4.9773	4.9773	5.3399	5.1699	5.0875	5.3219	5.6582	5.1293	5.1699	5.4919	5.0444	5.0875	5.2095	4.9773	5.1699	5.1699	5.0444	5.2288	5.6294	5.0661	5.2479	5.0661	5.0224	5.0875	6.6294	4.9542	4.9542	4.9773	5.7549	5.0661	5.3923	5.0661	5.375	5.3038	5	4.9773	5.0224	5.1898	5.1497	5.0224	5	5.0875	5.1898	6.1497	5.1699	7.1344	5.9658	4.7549	4.6439	4.9773	5.1699	5	5.5392	5.2288	5.4757	5.3038	4.7814	5.9542	5.3038	5.4757	5.6294	5.6865
11	15	33|34	TRIM61	Q5EBN2	JHU13496.B11C15R34	4.5236	4.6724	5.1699	5.1293	5.1898	5.0875	4.858	4.9307	5	5.0444	5	4.8826	5.0661	5.1293	4.9773	5.1699	5.2479	5.2668	5.1898	5.5699	5.0224	4.9773	5.1085	5	5.0224	5.0224	4.9773	5.2288	5.8455	5.0444	5.1085	5.0661	5.0661	5.0875	6.1898	5	5	5.0224	5.7004	5.0224	5.3219	5	5.2854	5.2288	5	4.9542	5.0661	5.0224	5.1497	5.0224	5	5	5.0224	5.9069	5.0661	6.8009	5.2854	4.7549	4.7814	4.9773	5.2668	5.2479	5.5392	5.1293	5.3219	5.0661	4.7004	5.3219	5.1293	5.2095	5.5699	5.3399
11	16	33|34	DCPS	Q96C86	JHU13616.B11C16R34	4.5546	4.7549	6.7879	5.2479	5.4919	7.5507	5.7415	6.0224	6.0768	6.3923	5.1085	5.2854	7.0334	5.7415	5.6147	6.4263	7.7381	5.8074	6.9069	8.2264	5.4429	6.585	6.8517	5.7279	6.8009	5.5392	6.0224	6.1497	6.3129	5.5392	6.5999	5.9069	6.5236	5.1085	9.2456	5.375	5.8074	5.8826	8.388	6.1497	5.6294	5.9307	7.8297	6.6147	5.6439	5.4594	5.5546	6.4094	5.9887	5.6439	5.3399	5.7944	5.6147	8.8933	6.0875	10.6978	8.3945	6.0224	5.0224	6.5699	5.9658	5.7549	7.8234	6.4512	8.2095	6.3038	5.2479	7.8455	6.858	7.1849	8.7764	8.5157
11	17	33|34	PDE9A	O76083-9	JHU13550.B11C17R34	4.5546	4.7279	5.4757	5.7004	5.3923	5.6294	10.2119	5.8948	5.1085	5.1898	5.585	5.2854	5.7682	5.9658	5.3399	5.5078	6.1699	5.2479	5.4594	5.9658	5.3399	7.4635	6.5236	5.2668	5.5236	5.7142	5.5236	5.8455	5.858	5.2479	5.4094	5.7814	5.3038	5.1085	7.0056	5.3038	5.5392	5.3219	6.4179	5.5546	5.9069	5.6582	5.6147	5.6294	5.3923	5.6582	6.098	5.3576	5.7549	5.4594	5.8329	5.5699	5.1699	6.7814	5.5078	7.6402	6.6582	4.9773	5.1898	5.4757	5.858	5.2854	6.3309	5.585	5.8948	6.6147	5.1293	6.3576	5.6582	6.4179	6.3923	6.6221
11	18	33|34	RECK	O95980	JHU13769.B11C18R34	4.5546	4.6439	5.2479	5.1293	5.3923	5.4429	4.9307	4.9069	5.0875	5.0875	5.0444	5.2668	5.5392	5.2288	5.0875	5.3399	5.4757	5.2668	5.375	5.7004	5.0444	5.0661	5.1898	5.0224	5.1699	5.1293	5	5.4594	6.0444	5.0661	5.3399	5.0224	5.1497	5.0661	7.0279	4.9542	5.2479	4.9542	5.7814	5.1085	5.3399	5	5.4263	5.4594	5.1293	5.1293	5.0875	5.0875	5.2479	5.2095	5.1293	5.0875	5.0875	6.4838	5.1699	7.683	5.8948	4.8329	4.8329	4.8826	5.4429	5.1293	5.4429	5.2095	5.5699	4.9307	4.8329	6.1699	5.6724	5.6865	6.4998	6.7279
11	19	33|34	PREPL	Q4J6C6	JHU13655.B11C19R34	4.5236	4.9307	5.4263	5.2288	5.3038	5.3399	5.0661	5.1898	5.1497	5.1293	4.9542	4.9773	5.5546	5.2668	5.2479	5.3219	5.5236	5.1085	5.4263	5.9307	5.1699	5.1898	5.3399	5.1898	5.1293	5.3219	5.0444	5.4094	5.8948	5.0875	5.1497	5.0875	5.0661	5.1497	6.9773	5.1497	5.0875	5.0661	5.9887	5.0444	5.5236	5.1085	5.6294	5.5236	5.1085	5	5.1898	5.1898	5.1699	5.2095	5.1699	5.2668	5.0875	6.1396	5.1497	7.817	5.9069	4.9773	4.7814	5.0875	5.3219	5.2668	6	5.2668	5.8074	5.4594	4.9069	6.4009	5.5392	5.5546	6.0661	5.7279
11	20	33|34	LAX1	Q8IWV1	JHU13449.B11C20R34	4.5236	5.1085	6.5546	5.6724	5.7549	7.0821	5.3219	5.4094	5.5546	5.3923	5.0875	5.3399	6.2288	5.3038	7.6073	6.4346	6.1497	5.2854	5.9307	7.1344	5.3219	5.4594	5.8455	5.5392	5.5699	5.4094	5.1293	6.5999	7.2384	5.1293	5.8455	5.3219	5.7142	5.0875	8.255	5.1898	5.1293	5.4919	7.0821	5.8455	5.5699	5.2479	6.7748	7.2992	5.3219	5.1085	5.2288	5.3219	5.7549	5.3399	5.4919	5.3399	5.2095	7.3399	5.3399	9.2456	7.5157	5.2479	4.9307	5.2288	5.9189	5.3038	6.6073	5.7004	6.4757	5.585	4.9069	8.7665	9.1649	7.6795	8.5255	8.1319
11	21	33|34	CDH1	P12830	JHU13707.B11C21R34	4.5236	4.858	5.5546	5.2288	5.2854	5.4919	5	4.9069	5	5.0224	4.9773	5.1898	5.7142	5.1699	5.1293	5.9542	5.9425	5.0444	5.5699	6.1396	5.0224	5.1085	5.4094	5.375	5.1699	5.2288	5.1898	5.5236	5.9658	5.0444	5.2668	5.0875	5.1898	5.0661	7.7944	5	5	5.0661	6.5925	5.2288	5.5078	5.2288	5.6147	5.4594	5.3219	4.9542	5.1699	5.0875	5.375	5.4094	5.4429	5.2288	5.1699	6.6582	5.1497	7.8978	6.1799	4.858	4.9069	4.9542	5.6294	5.0661	5.6147	5.4263	5.6294	5.2095	4.9773	6.9542	6.3219	5.9773	7.0279	7.098
11	22	33|34	NSUN5	Q96P11	JHU13544.B11C22R34	4.585	4.7549	5.4594	5.3399	5.9189	5.2479	5.0444	5.1293	5.2479	4.9773	4.9069	5.1898	5.4919	5.4263	5.4919	5.375	5.4594	5.3038	5.5236	5.7944	5.0875	5.2479	5.3576	5.1497	5.0661	5	5.2854	5.7004	6.9425	5.1293	5.1898	5.0224	5.1293	5.0444	6.3309	4.9773	5.4094	5.2854	5.375	5.1497	5.375	5.1085	5.5078	5.3576	5.1497	5.0224	5.1497	5.1699	5	5.2668	5.1699	5.1898	5.3576	6.2946	5.1699	7.2527	5.6865	4.9307	4.6724	5.1898	5.4757	5.1497	5.6724	5.2479	5.6865	5.2854	4.9069	5.6865	5.1898	5.5392	5.8329	5.5546
11	23	33|34	STMN1	P16949	JHU13490.B11C23R34	4.585	4.8074	5.1898	5.1497	5.1699	5.2668	5.2095	5.2479	5.0224	5.0224	5	5.1699	5.4429	5.375	5.2095	5.2095	5.5078	5.1293	5.2288	5.4429	4.9773	5.3038	5.8704	5.1497	5.0661	5.0224	5	5.6147	5.1898	5.0661	5.2479	5.3399	5.1497	4.9773	6.3487	5.3219	5.1898	4.9542	5.585	5.2479	5.5392	5.9069	5.7279	5.5546	5.2095	5.1085	5.5078	5.2668	5.0875	5.0444	5.1898	5.1898	5.1085	5.9658	5.2288	7.0498	5.6724	5.1085	4.8826	5.4594	5.5392	5.2095	5.5546	5.3399	5.8948	5.1898	5.3923	5.4757	5.1293	5.2854	5.5236	5.7682
11	24	33|34	PREPL	Q4J6C6	JHU13655.B11C24R34	4.5546	4.9069	5.4757	5.3219	5.585	5.585	5.6724	5.3219	5.2095	5.1898	5.0875	5.1699	5.4919	5.2854	5.3576	5.9307	5.9069	5.4094	5.4594	6.098	5.1699	5.4263	5.585	5.2668	5.3399	5.3038	6.1396	5.7549	5.9658	5.2095	5.4263	5.2854	5.2288	5.1497	6.96	5.7279	5.1293	5.2854	6.0768	5.5999	6.5157	5.1699	6.2192	5.7814	5.3219	5.3576	5.4263	5.3038	5.2288	5.9773	5.5699	6.098	5.2668	6.4594	5.375	7.6475	6.4179	4.9542	5	5.4263	5.3399	5.4919	6.0768	5.5392	6.2192	5.2854	5.0661	6.5314	5.6294	5.7944	6.4594	6.3923
11	25	33|34	MUC15	Q8N387	JHU13647.B11C25R34	4.5546	4.8074	8.633	5.1085	5.7415	7.6935	5.8074	5.0444	5.9069	6.2479	5.0661	7.2143	8.445	5.375	6.1497	8.014	8.9337	5.0875	8.5157	9.3966	5.858	6	7.6036	6.4998	6.5999	5.8455	5.0224	7.8234	6.1396	5.1293	7.69	5.0224	6.7814	5.2288	11.4602	5.1085	5.6724	6.7074	10.4878	6.8642	6.0553	5.7682	8.8471	8.5018	6.6221	5	5.3576	7.5236	7.8765	5.6865	5.7814	6.2192	6.2668	10.576	5.1898	12.3818	10.0327	5.8704	6.1293	5.7814	7.69	5.5236	8.3554	7.2479	9.2981	6.6865	5.1898	10.2088	10.1472	9.2538	10.4346	10.1954
11	26	33|34	ATP5MG	O75964	JHU13406.B11C26R34	4.5236	4.7814	5.375	5.0444	5.1085	5.3038	5.2288	5.2479	5.1497	5.0444	4.9773	5.1497	5.3576	5.2854	5	5.5078	5.7415	5.2668	5.3219	5.6865	5.0875	5.2668	5.7279	5.0875	5.0224	5.1898	5.0444	5.3038	5.2668	5.0661	5.2854	5.1085	5.1293	5.0444	6.6294	5.1898	5.2095	5.1293	6.1189	5.2854	5.375	5.1293	5.4757	5.2479	5	5	5.1085	5.3399	5.1699	5.0875	5.0875	5.1898	5.0875	6.3576	5.1497	7.7004	5.6724	5.0444	4.8826	4.9542	5.4094	5.2288	5.6147	5.2479	5.5999	5.0875	4.858	6.0444	5.4263	5.2479	6.4263	5.5699
11	27	33|34	CRELD1	A0A024R2G1	JHU13517.B11C27R34	4.5236	4.6724	5.4094	5.0224	5.0224	5.1497	5.0444	5.0224	4.9069	4.9069	4.9307	4.9307	5.1085	4.9773	4.9773	5.1898	5.2854	5	5.2479	5.4757	4.9542	5.0661	5.3576	5.1085	4.9307	4.9542	4.9307	5.2479	5.0444	5	5.1085	5.1699	5	5.0224	6.2384	5.0444	4.9069	5	5.7142	5	5.1497	5.0661	5.2479	5.0444	5.0444	4.9307	4.9773	5.2095	5.1085	5.0224	5	4.9773	5.0444	5.9773	5.1085	7.3619	5.4263	4.8329	4.8329	4.8074	5.3219	5.0444	5.4757	5.0875	5.2479	4.9542	4.8074	5.3399	5.3399	5.0444	5.9773	5.4429
11	28	33|34	CNR1	P21554	JHU13711.B11C28R34	4.5236	4.8329	5.4594	5.3038	5.4594	5.585	5.4263	5.1699	5.2095	5.1293	4.9542	5.1293	5.4263	5.8329	5.2479	5.6724	6.2095	5.3399	5.585	6.1293	5.2288	5.3219	5.5999	5.1497	5.2668	5.0661	5.1699	5.5699	6.4094	5.1293	5.3219	5.1898	5.375	5.0875	7.4346	5.1898	6.7142	5.1293	6.0224	5.1497	5.2479	5.1497	5.7142	5.7549	5.1699	5.0444	5.1898	5.2288	5.4094	5.1293	5.3038	5.1497	5.2288	6.7415	5.375	7.8009	6.7682	5.0224	4.7814	5.1497	5.3219	5.2095	5.9773	5.3923	5.9542	5.1085	5	6.6795	6	6.0661	6.7748	6.6653
11	29	33|34	PDE9A	O76083-10	JHU13549.B11C29R34	4.5546	4.8074	5.6294	5.8948	5.5236	5.9887	11.7307	6.1085	5.4429	5.1898	5.6724	5.4757	5.7142	6.2854	5.3576	5.7004	5.858	5.4429	5.5236	5.8826	5.7279	7.817	6.8455	5.3399	5.8202	6.2384	5.7814	5.7944	5.8202	5.4429	5.6724	6.2192	5.4094	5.3576	6.7211	5.4757	5.7142	5.5392	6.2854	5.6439	6.9944	5.8455	5.9773	5.7415	5.4429	5.6865	6.5622	5.4429	5.8704	5.6439	6.0334	6.0334	5.2479	6.9189	5.4094	7.8424	7.2621	5.3038	4.9542	5.9658	6.0875	5.5546	6.4998	5.4429	6.1293	7.4757	5.3923	5.9773	5.9425	6.3399	6.5622	6.585
11	30	33|34	ZNF189	O75820-4	JHU13785.B11C30R34	4.5236	4.8329	5.0875	5.2288	5.2479	5.3219	5.3038	5.0661	5.1085	5.0224	5.0224	5.1293	5.1085	4.9773	5.1085	5.2854	5.2479	5.2288	5.1898	5.3576	5.2854	5.1085	5.0875	5.0224	5.0444	5.1699	5.1497	5.1898	5.6582	5.2479	5.1898	5.0224	4.9542	5.1898	6.0334	5.1085	5	4.9307	5.7549	5	5.3038	5.0661	5.2479	5.2479	5.1293	5.0444	5.2095	5.1699	5.1497	5.1085	5.1293	5.0661	5.0444	5.9887	5.1699	6.9248	5.3923	4.8826	4.7549	5	5.1898	5.0875	5.5699	5.1699	5.5078	5.0224	4.858	5.375	5.1085	5.0444	5.6439	5.4594
11	31	33|34	CLIC1	O00299	JHU13710.B11C31R34	4.5546	4.6439	5.1898	5.7814	5.1085	5.2288	5.1699	5.6582	5.1699	5.2095	5.1085	5.0224	5.2668	5.2479	5.3399	5.3923	5.6724	5.3038	6.098	5.5999	5.0661	5.9773	6.0224	5.0444	5.0661	5.1898	5	5.3923	5.3038	5.0875	5.2479	5.2854	5.8329	5.1497	6.3923	5.3923	5.0875	5.1293	5.8074	5.2668	5.4594	5.3399	5.8074	5.2095	5.3038	5.2479	5.2668	5.2288	6.2095	5.2288	5.0661	4.9773	5.1085	6.5925	5.2095	6.983	5.7004	4.858	4.9069	5.2288	8.825	6.5236	5.6724	5.3399	5.7549	5.3219	4.9069	5.5546	5.5546	5.7944	5.6865	5.4757
11	32	33|34	ADHFE1	Q8IWW8	JHU13501.B11C32R34	4.5236	4.7004	5.5078	5.0875	6.1396	5.5236	5.1699	5.0661	5.0875	5.1497	5.0224	5.0444	5.4429	5.3219	5.1898	5.6724	5.7415	5.5392	5.585	6.6511	5.0224	5.3219	5.4594	5.2288	5.2095	5.1293	5.1085	5.7549	7.2432	5.0444	5.3038	5.0875	5.3219	5.0444	6.8392	5.0661	5.8329	5.1293	6.4263	5.1699	5.4919	5.0661	5.858	5.5078	5.1497	5.0661	5.2095	5.3219	5.1898	5.2668	5.1085	5.0224	5.0224	7.1548	5.1293	8.4367	6.4346	4.9542	4.9069	5.0444	5.3923	5.0444	6.2668	5.4594	6.2192	5.2854	4.9773	6.4757	5.5699	5.7682	6.3837	6.2095
11	1	35|36	PRMT2	P55345	JHU13656.B11C1R36	4.4594	4.7279	5.1497	5.0661	6.1599	5.2854	5.1085	5.0224	5	5	4.9307	5.1497	5.7004	5.2095	5.2288	5.3038	5.6147	5.9658	5.5078	6.3399	5.3038	5.1497	5.3576	5.0224	5.3038	4.9773	5	5.6582	8.1472	5.0661	5.1699	5.1085	5.2479	5.0661	6.9366	4.9773	5	5.1085	6.2479	5.1497	5.375	5.1497	5.7142	5.4919	5	4.9542	5.2479	5.1898	5.0444	5.2854	5.0224	5.1085	5.1085	6.4838	5.2095	7.9396	6.0224	4.7549	4.8074	5	5.2668	5.0875	5.8455	5.2668	6.0768	5.0224	4.858	6.1189	5.375	5.4263	6.2946	5.7944
11	2	35|36	EIF4E3	Q8N5X7-2	JHU13437.B11C2R36	4.4919	4.7004	5.2095	5.0224	5.5699	5.375	5.1085	4.9773	5.1085	5.1699	5	4.9773	5.3399	5.3576	5.1699	5.3399	5.375	5.2854	5.5392	5.8704	5.0661	5.1497	5.6439	5.0444	5.1699	5.0661	5.0661	5.3923	7.1548	4.9773	5.1293	5.0444	5.0661	5.0875	6.5699	5.0875	5.2288	5.0444	5.9425	5.1497	5.3576	5.1699	5.4594	5.4429	5.1085	5.0224	5.0224	5.1699	5.0224	5.2668	5.1085	5.0224	5.2479	6.2668	5.3219	7.3923	5.6724	4.9069	4.8329	4.9542	5.3219	5.0444	5.7549	5.2288	5.7814	5.3219	4.9542	5.8948	5.2854	5.3576	6.0768	5.5078
11	3	35|36	MTCH2	Q9Y6C9	JHU13469.B11C3R36	4.4919	4.7549	5.375	5.0444	5.0224	5.2479	4.9069	4.9069	4.8826	4.9069	4.8826	5.0661	5.1293	5	4.9773	5.3923	5.3399	5.0444	5.0875	5.7142	5.0224	5.0444	5.0875	4.9542	5.0661	5.0661	5.1497	5.2288	5.2095	4.9773	5.3038	5.0875	5.0875	4.9773	6.7211	5.0444	5	5.0444	5.7549	5.1085	5.2854	5.2288	5.3576	5.3038	5.0444	4.9542	5.0661	5.0224	5.0444	5.0661	5	5.2288	5.1293	6.3487	5.1293	7.1799	5.6865	4.8074	4.8074	4.9307	5.2854	5.0224	5.5699	5.2288	5.2854	5.2668	4.8826	5.7814	5.4757	5.3576	5.8455	5.7415
11	4	35|36	ERLIN2	O94905	JHU13622.B11C4R36	4.4919	4.7549	5.9658	5.3399	6.4512	5.6439	5.3399	5.3399	5.1293	5.4094	5.0444	5.2854	5.8074	5.4429	5.5078	6.1293	6.3663	6.3399	5.9425	7.2095	5.2854	5.6724	6.1293	5.2288	5.3399	5.5699	5.2668	5.8704	8.1497	5.1497	5.4594	5.2095	5.3923	5.1497	7.8918	5.375	5.0444	5.2479	6.7616	5.3038	5.6294	5.1497	6.4179	6.0553	5.1497	5.1293	6.9887	5.4594	5.5392	6.0112	5.3038	5.2854	5.1699	7.4051	5.375	9.128	7.2854	5.0224	4.8074	5.3219	5.858	5.2095	6.8887	5.5392	6.9129	5.5236	5.0444	7.4009	6.3487	6.7814	7.4263	7.1849
11	5	35|36	SIRT3	Q9NTG7-2	JHU13483.B11C5R36	4.4594	4.7814	5.4263	5.2095	6.9944	5.4919	5.2095	5.2668	5.3219	5.0444	5.1898	5.3219	5.6294	5.5546	5.2095	5.375	5.9542	6.0444	5.6294	6.2854	5.3923	5.7814	6.2946	5.1699	5.2288	5.1699	5.0661	5.9658	8.4094	5.0875	5.2288	5.2288	5.1085	5.3399	6.9887	5.1898	7.7748	5.3399	6.098	5.3399	5.9658	5.1699	5.7944	5.7142	5.0224	4.9542	5.5999	5.1898	5.1085	5.3038	5.3038	5.3219	5.1085	6.5546	5.2668	7.8234	6.1396	5.2854	4.9069	5.1497	5.4919	5.1699	5.7415	5.3038	6.2479	5.3576	4.9069	6.0224	5.7142	5.6294	6.0875	5.6294
11	6	35|36	C8orf58	Q8NAV2	JHU13609.B11C6R36	4.4919	4.7814	6.6935	5.4429	5.6294	7.2479	5.4757	5.4429	5.5236	5.8202	5.1293	5.2288	6.7814	5.5078	5.8202	6.2946	7.2336	5.2854	6.4346	7.8234	9.4284	6	6.4179	5.8074	5.7004	5.5546	5.2479	5.7944	6.7279	5.5078	5.9069	7.7347	6.1898	5.1898	8.3597	5.1898	5.5392	5.4594	7.5236	6.0875	5.5999	5.3038	7.1497	6.9307	5.4919	5.0875	5.6439	5.7004	6.2384	5.5392	5.3576	5.4263	5.3399	9.0458	5.4919	9.8017	8.8345	5.3399	5.2668	5.585	6.1293	5.4263	7.8734	6.1699	8.2312	6.2574	5.0661	8.983	7.6294	8.0112	8.2095	8.2808
11	7	35|36	CASP7	P55210	JHU13702.B11C7R36	4.4919	4.7004	4.9773	5.0444	4.9773	5.0661	4.9307	4.858	4.9307	4.9773	5.0444	4.8826	5.0444	4.9773	4.9307	5.0444	5.2668	4.9542	5.1085	5.4594	4.9307	5.0224	5.0875	4.9307	5.0661	4.9773	5	5.1898	5.0444	5.0661	5.4263	5.0224	5.0224	5.0444	6	4.9773	4.9069	4.9542	5.4757	5	5.1293	5.0224	5.1497	5.0875	4.9542	4.9069	5	4.9773	4.9773	4.9773	5.0444	5.0661	5.0444	5.6439	5.1085	6.7415	5.4094	4.7814	4.7279	4.8329	5.1497	4.9773	5.4429	5.2095	5.2668	5.0224	4.7279	5.1293	4.9307	5.1293	5.4429	5.2095
11	8	35|36	TOR1AIP2	Q8NFQ8	JHU13578.B11C8R36	4.5236	4.7279	5.5392	5.0224	5.4263	5.3038	5.1085	5.0444	5.1293	5.1293	4.9773	5.2479	5.5546	5.0661	5.4757	5.8455	5.9189	5.3923	5.7142	6.3309	5.1293	5.2479	5.3038	5.0224	5.1699	5.1085	5.0224	5.3923	6.5157	5.2854	5.4263	5.0224	5.2479	5.1898	7.5699	4.9773	5.1497	5.1085	6.5469	5.1699	5.4594	5.1898	5.7142	5.5546	5.0224	5.0444	5.0444	5.3576	5.4094	5.2479	5.0444	5.3038	5.1497	7.1997	5.0875	8.6457	6.2095	5	4.9069	5.1085	5.4757	5.3219	6.0875	5.5546	6.0112	5.3399	4.9069	6.6582	6.3309	6.0553	6.9129	6.9366
11	9	35|36	SLC29A2	Q14542	JHU13565.B11C9R36	4.5236	4.7549	5.7142	5.2095	5.2668	5.6865	5.1699	5.1497	5.375	5.2288	5.1085	5.1898	5.6582	5.2288	5.2854	5.7549	6.1699	4.9773	5.8826	6.8265	5.0661	5.4757	5.9069	5.375	5.3219	5.0875	5.1699	5.4757	5.6865	5.1085	5.4094	5.1699	5.3038	5.0224	7.9658	4.9542	5.0444	5.1699	7.0444	5.2668	5.4263	5.0224	5.9542	5.6294	5.0661	4.9542	5.0661	5.2854	5.6439	5.1293	5.2854	5.1497	5.1699	7.69	5.0661	9.2046	7.0112	5.1699	4.7814	5.1898	5.4429	5.4919	6.6511	5.375	6.8517	5.5999	4.8826	7.0715	6.2761	6.1189	7.4429	7.0875
11	10	35|36	ACVR2A	P27037	JHU13691.B11C10R36	4.4919	4.7279	6.0875	5.1497	6.2761	6.0553	5.2288	5	5.1699	5.3399	5.0224	5.4757	6.2192	5.3038	5.2854	6.0768	5.9069	5.4094	5.7142	6.2479	5.2288	5.2668	5.5699	5.4429	5.0875	5.1497	5.2095	5.8455	6.9069	5.2479	5.8074	5.2854	5.8455	5.2095	8.0821	4.9773	5.1699	5.0444	6.5925	5.3576	5.4263	5.1293	5.8329	6.1085	5.9307	5.0875	5.1898	5.2854	5.7415	5.2288	5.8202	5.3038	5.1699	7.0389	5.1699	8.8186	6.5392	5.0444	5.3923	5.1293	6.0224	4.9773	6	5.7004	6	5.4594	4.9307	7.8887	7.0389	7.0334	7.8041	7.8106
11	11	35|36	SDS	P20132	JHU13668.B11C11R36	4.5546	4.7814	6.9366	5.3038	5.6147	7.3354	5.9542	5.6724	5.858	6.2384	5.4757	5.4263	6.8948	5.7415	6.2384	6.7347	7.9915	5.3576	6.7279	8.2574	5.4919	6.2946	6.9129	6.1085	6.6795	5.6294	5.9887	6.0768	6.2288	5.2668	6.3837	6.1396	6.1293	5.2095	9.584	5.3038	6.5925	5.375	8.3619	6.2761	5.7549	5.3038	7.7682	6.6366	5.4263	5.4094	5.4429	6.2095	6.5999	5.4757	5.2854	5.2668	5.2288	8.9114	5.7549	10.6909	8.6618	6.3038	5.0661	6.098	5.9307	5.8455	7.7549	6.6865	8.1396	6.7415	5.2095	7.7912	7.0875	7.1749	8.5661	9.196
11	12	35|36	GNAZ	P19086	JHU13442.B11C12R36	4.5236	4.7004	5.0661	5.1085	5.7142	5.1497	5.0875	4.8826	5.1085	4.9307	5.0661	4.9542	5.3399	5.2288	4.9773	5.4919	5.4757	5.3219	5.2854	5.8704	5.1085	5.0875	5.2854	5.0661	5.1085	4.9542	5.0224	5.5546	6.8009	5.1497	5.0875	5.0224	5.0661	5.1085	6.7415	4.9542	5.2288	4.9773	6.0112	5	5.4263	5.0875	5.4094	5.1699	5.0444	5	5.1293	5.2095	5.1699	5.1699	5.0661	5.1497	5.0875	6.375	5.0661	7.4051	5.9658	4.858	4.6439	4.9069	5.2854	5.0224	5.5999	5.2095	5.7279	5.4429	4.7814	6.2761	5.5699	5.5699	5.8329	5.6724
11	13	35|36	CYP3A7-CYP3A51P	P24462	JHU13716.B11C13R36	4.5546	4.6439	5.4594	4.9542	5.2668	5.3576	4.9773	4.9542	4.9069	4.9773	4.9069	5.1699	5.4429	5.0661	5.0661	5.4594	5.3399	5.1497	5.1898	5.7814	5.0661	4.9542	5.1293	5.0661	5.0444	4.9773	5.1085	5.4263	5.7549	5	5.1898	4.9773	5.0875	5.0444	7.1241	4.9307	4.9307	4.9542	5.8074	5.1699	5.2479	5.0444	5.3219	5.2668	5.1085	4.9307	5.1085	5.3038	5.1293	5.0224	5.1085	5.0444	5.0224	5.9658	5.1898	7.5157	5.7415	4.8074	4.7549	4.7814	5.5078	5.0444	5.5699	5.3038	5.3219	5.0875	4.8329	6.6582	6.0768	5.8704	6.3923	6.4676
11	14	35|36	INTS6L	Q5JSJ4	JHU13518.B11C14R36	4.5546	4.7549	5.0661	5.0224	5.0224	5.0661	4.9069	5.1497	4.858	4.8826	4.9069	5.0224	5.0661	5.0224	4.9773	5.1497	5.2668	4.9773	5.2095	5.5078	5	5.0444	5.0444	4.9773	4.9542	4.9773	4.9773	5.1699	5.1497	4.9773	5.2288	4.9773	4.9773	4.9773	6.2384	5	5.0224	4.9307	5.375	4.9773	5.2095	5	5.375	4.9773	5.0224	5	5.1293	5	5.1085	5	5.1497	5.0661	5.0444	5.9069	5.1085	6.6582	5.2479	4.7279	4.7549	5	5.0875	5.0224	5.1699	5.0875	5.3038	5.0444	4.7549	5.3038	5.1497	5.1699	5.4757	5.3038
11	15	35|36	EFNA1	P20827	JHU13435.B11C15R36	4.4919	4.6724	5.1293	5	5.3219	5.0875	5	4.9307	4.9773	4.9542	4.9307	4.8826	5.2288	5.1293	4.9773	5.4094	5.3219	5.1497	5.2479	5.5699	5.0444	5.0875	5.1293	4.9542	4.9307	5.1085	5.0224	5.3038	5.6865	5.0224	5.3576	5.0224	5.0444	5	6.6582	4.9542	5.0661	4.9773	5.6582	5	5.2095	5.0661	5.3038	5.1085	5	4.9307	5.1085	5.0661	5.0224	5	5.0875	5.0444	5.1293	6.1293	5.1898	7.4998	5.5078	4.8826	4.8826	4.858	5.2095	5	5.4757	5.1699	5.4429	4.9069	4.7814	5.6865	5.2854	5.3923	5.5699	5.3219
11	16	35|36	RNF121	Q9H920	JHU13658.B11C16R36	4.5236	4.7814	5.2854	5.1898	5.2854	5.3219	5.1699	5.0224	5.2095	5.0661	5	5.1497	5.4594	5.3399	5.1085	5.3399	5.5236	5.3576	5.4594	5.7549	5.0661	5.1898	5.3399	5	5.0444	5.0875	5.0444	5.4263	5.8455	5.0224	5.1699	5.1085	5.1293	5	6.7142	5.0444	5.0224	5.0224	5.858	5.0444	5.3923	4.9773	5.4757	5.4263	5.0661	4.9773	5.0444	5.0875	5.2095	5.2095	5.1085	5.0224	5.0661	6.1699	5.0661	7.4635	5.6439	4.7549	4.7279	4.9307	5.3038	5.2479	5.5999	5.1497	5.6439	5.0875	4.858	6.0444	5.6147	5.7004	6.3576	5.7415
11	17	35|36	GPATCH2L	Q9NWQ4	JHU13510.B11C17R36	4.4919	4.8074	5.2854	5.5699	5.2668	5.4757	5.1085	5.3576	5.2479	5.1898	5.2854	5.1497	5.2668	5.3923	5.2288	5.4594	5.6439	5.3923	5.375	5.7682	5.1497	5.4429	6.4009	5.2288	5.2288	5.3576	5.0444	5.4757	5.7549	5.0661	5.7549	5.585	5.2095	5.2095	6.6073	6.6366	5.1699	5.1293	5.9425	5.3923	5.8704	5.0875	5.4919	5.3038	5.1293	5.0224	5.2854	5.2095	5.2854	5.1085	5.5546	5.8826	5.0875	6.0875	5.2288	7.2095	5.8074	5	4.9307	5.2288	5.3399	6.4429	5.8202	5.3399	5.9307	5.5699	5.0875	5.9773	5.6439	5.5078	5.9189	5.5999
11	18	35|36	RAC2	P15153	JHU13767.B11C18R36	4.4594	4.8074	6.5999	5	5.4263	6.7142	5.5236	5.2668	5.7682	5.7814	5.1898	5.1898	6.6653	5.4263	5.3399	5.9658	6.8826	5.3038	6.4346	7.633	5.0875	5.6724	6.8642	5.7279	6.5546	5.3219	5.7279	5.4094	5.4757	5.1293	6.2095	5.3576	5.6724	5.0224	9.1408	5.2288	5.4094	5.2479	7.5507	5.5699	5.5078	5.0875	7.0112	6.0661	5.3219	5.0661	5.2479	5.7814	5.8948	5.1699	5.2095	5.1898	5.1497	8.7381	5.3576	10.4099	7.9687	5.5999	5.1497	5.6294	5.7279	5.375	7.3794	5.9425	7.8138	6.1293	5.1699	7.2992	6.5469	6.8392	7.9858	8.9278
11	19	35|36	DMD	P11532-18	JHU13618.B11C19R36	4.4594	4.8826	5.1699	5.0224	5.1293	5.3038	5.0444	5.0444	4.9307	5.0875	4.9542	4.9069	5.3219	5.0875	5.1699	5.1293	5.3038	5.2479	5.2854	5.6294	5	5.0444	5.1497	5.0224	5.1085	5.2288	5.1293	5.3399	5.3923	5.0875	5.2288	5.1293	5.2095	5.0444	6.2288	4.9542	5.1898	5	6.1085	5.4094	5.1699	5.0224	5.3923	5.4263	5	5.0444	5.2095	5.2479	5.0875	5.1293	5.1497	5.0875	5	6.0553	5.2288	7.1396	6.0553	4.7814	4.7549	4.9069	5.2854	5.2095	5.6294	5.1497	5.7549	5.2668	4.7814	5.8329	5.3038	5.6439	5.8329	5.5546
11	20	35|36	CENPA	P49450-2	JHU13421.B11C20R36	4.5236	5.2095	5.0661	5.0224	5.2668	5.0875	4.9307	5.0444	4.9069	5.0444	4.8826	4.858	5.2288	5.0224	5.1293	5.0875	5.1497	5	5.1085	5.2854	5	5.0224	5.1293	5.1497	5.1699	5.1898	5.2095	5.2668	5.2668	4.9773	5.0875	5.0661	5.0875	4.9773	6.0334	4.9542	4.9069	4.9773	5.4594	4.9773	5.4919	5.0661	5.2668	5.0661	5.0224	5	5	5.1085	4.9542	5.1699	5.2668	5.1497	5.2288	5.4757	5.0875	6.3487	5.4919	4.7279	4.7549	4.9773	5.2668	5.0661	5.3576	5.1085	5.2854	5.1898	4.858	5.2288	4.9307	4.9773	5.4429	5.1898
11	21	35|36	RNF128	Q8TEB7-2	JHU13772.B11C21R36	4.4919	4.8329	5.0661	4.9069	5.0875	5.0661	5	5	4.8826	4.8826	4.8826	4.9307	5.0661	4.9542	5.0444	5.0444	4.9773	5.1085	4.9773	5	5.0224	4.9069	4.9542	5.0444	4.9069	4.9773	5.1699	5.1293	5.0224	4.9307	4.9542	5.0224	4.9542	5	5.3038	4.9307	4.9307	4.9307	5.1085	5.0224	5.0444	5	4.9773	4.9542	4.9307	4.9773	5.1293	5	4.9307	5.1898	5.2479	5.2479	4.9773	5.0875	5.0661	4.9542	5	4.6724	4.7814	4.858	5.1699	4.9542	5.0875	5.0444	4.8074	4.8329	4.7549	4.8329	4.858	4.9069	4.7814	4.9307
11	22	35|36	ZNF410	Q86VK4	JHU13588.B11C22R36	4.5236	4.8826	6.1293	5.1293	5.5236	5.5078	5.0661	5.4757	5.1293	5.4594	4.9542	5.1085	5.5078	5.3038	5.6439	5.5546	5.8202	5.2479	5.7814	6.1189	5.1497	5.3399	5.6582	5.3219	5.1699	5.1898	5.3219	5.8704	6.3487	5.1293	5.3576	5.3576	5.1898	5.0661	7	5.0444	5.0875	5.2854	6.3309	5.4919	5.4429	5.0875	5.7549	5.4429	5.0224	5.1085	5.1497	5.3576	5.3219	5.4094	5.2668	5.1898	5.0661	6.9189	5.3038	8.3015	7.6724	5.0875	4.9773	5.1293	5.6582	5.2479	6.0334	5.2854	6.098	5.5078	4.9773	6.7879	5.7814	6.2479	6.2479	5.9069
11	23	35|36	CENPQ	Q7L2Z9	JHU13423.B11C23R36	4.5236	4.9069	5.4594	5.1085	5.1085	5.2668	5.3038	5.1898	5.0444	5.0661	5.6582	4.9542	5.3399	5.2668	5.2288	5.2479	5.4594	5.0875	5.3576	5.5236	5.2479	5.0444	5.3399	4.9773	5.0444	5.0224	5.1085	5.3399	5.3576	5.1293	5.7682	5.1699	5.1085	5.0224	6.2479	5.1293	5.1085	5.1293	5.7415	5.1293	5.4757	5.2095	5.375	5.3399	5.0661	5.0875	5.2288	5.2095	5.0444	5.1898	5	5.1699	5.1699	5.8704	5.1293	8.2621	5.9069	4.858	5.2479	5.0875	5.3576	5.1085	5.6147	5.4094	6.9484	6.7211	4.858	6	5.1085	5.375	5.3038	5.4757
11	24	35|36	SCD	O00767	JHU13666.B11C24R36	4.5546	5.0661	6.2761	5.375	5.4757	6.2946	5.4757	5.2854	5.4094	5.6147	4.9542	5.3038	6.0224	5.4094	5.5999	6.2854	6.7415	5.3219	6.5157	7.5999	5.4263	5.5392	6.0334	5.375	5.7279	5.3923	5.4757	5.8202	5.9189	5.2479	5.6294	5.2854	5.4429	5.1898	8.2946	5	5.2095	5.3399	7.6036	5.7142	5.4429	5.1497	6.5236	6.2479	5.2479	5.2479	5.3038	5.6439	5.7142	5.2095	5.3923	5.1898	5.1293	8.1007	5.4094	9.5459	7.6653	5.5078	5.0444	5.2479	5.7814	5.5392	6.9944	5.9069	7.5887	5.8074	5.1085	7.8826	6.7074	6.3219	8.0688	7.7415
11	25	35|36	PPHLN1	Q8NEY8-2	JHU12128.B11C25R36	4.4919	5.0444	6.7074	5.3576	5.7142	6.6724	5.7142	5.4429	5.7142	5.5999	5.2479	5.6439	6.3219	12.1567	5.7279	6.5699	6.7142	5.4429	7.0168	7.5584	5.5999	5.8704	6.4429	5.6439	5.6724	5.375	5.2854	6.0224	6.6795	5.2854	5.858	5.3576	5.7814	5.858	8.3443	5.2854	5.4594	5.6294	7.9715	6.1599	5.8826	5.5546	6.8704	6.6439	5.6294	5.3038	5.6582	6.375	6.2384	5.6147	5.9542	5.3923	5.5078	8.3487	5.7279	9.7524	9.6777	5.5236	5.5699	5.9069	6.4094	5.5392	7.3531	6.2192	7.9571	6.6147	5.4094	8.8657	7.5236	7.2574	8.2312	8.1215
11	26	35|36	FBXL18	Q96D16	JHU13439.B11C26R36	4.5236	4.7814	5.3576	5.1497	5.1898	5.4594	5.1699	5.0661	5.0661	5.0224	5.0224	5.0224	5.3576	5.3399	5.1293	5.3399	5.585	5.0875	5.3038	5.7682	4.9773	5.1497	5.4094	5.0444	5.0224	5.1085	5	5.375	5.9069	5.0224	5.3219	5.2668	5.2095	4.9773	6.2668	4.9773	5.1699	5.2288	5.9887	5.0661	5.4594	5.2095	5.3576	5.4263	5	5.0224	5.1699	5.1898	5.2479	5.1085	5.1085	5.1497	5.1085	6.4429	5.0661	7.5118	6.0112	4.7814	4.8329	5.0661	5.3576	5.2668	6.1293	5.3219	5.7549	5.3219	4.9069	5.9773	5.3923	5.4757	6.0224	5.585
11	27	35|36	ALDH9A1	P49189-3	JHU16249.B11C27R36	4.5236	4.9307	7.4998	5.3219	5.7415	7.676	6.5392	6.9484	6.4594	6.7004	5.5078	5.5078	7.3576	5.3038	6.1497	7.3264	7.9307	7.0279	7.7381	8.875	5.4429	6.4919	7.4512	6.7211	6.9425	5.6439	6.1699	6.2095	6.7415	5.5392	6.7814	6.0875	6.6935	5.6582	10.7928	5.4263	6.1396	5.6582	8.9986	6.0334	5.7142	5.6147	8.6402	7.0875	5.7944	5.3038	5.4757	6.5999	6.4594	5.6582	5.3219	5.3038	5.7549	10.5401	5.9307	12.1669	9.207	6.7549	5.4919	6.5314	6.6795	5.7004	8.4409	6.2761	8.8811	7.0112	5.5078	8.6129	7.4512	7.7846	9.2479	8.9958
11	28	35|36	DRG2	P55039	JHU13721.B11C28R36	4.5236	4.7279	5.5999	5.4094	5.8455	5.5392	5.1293	5.2479	5.0875	5.3399	4.9542	5.0224	5.3576	5.2854	5.3576	5.3923	6.0224	5.5699	5.7279	6.0444	5.375	5.1085	5.7279	5.2095	5.3038	5.2288	5.1497	5.7279	7.9307	5.0661	5.2288	5.0875	5.2479	5.1699	7.3619	5.2288	5.1898	5.1699	6.5546	5.1898	5.4919	5.2288	5.8329	5.5999	5.2288	5.0661	5.3219	5.1497	5.3399	5.3399	5.1699	5.0444	5.1497	6.6582	5.375	8.0444	6.2946	5.0444	4.8329	5.0875	5.3576	5.3923	5.8074	5.3038	6.3837	5.4263	4.9773	6.4512	5.6147	6.0661	6.0875	6.4263
11	29	35|36	EIF2B3	Q9NR50	JHU13523.B11C29R36	4.5546	4.8826	6.0112	4.9542	6.3129	5.4094	5.2479	5.1898	5.1293	5.2479	5.0224	5.1293	5.6294	5.4919	5.3038	5.7142	5.8826	5.8329	6.4179	6.6073	5.2854	5.375	6.0768	5.1497	5.4263	5.1699	5.1293	5.9307	7.7347	5.1085	5.7004	5.1293	5.2854	5.3923	7.2808	5.2288	5.8826	5	6.5622	5.1898	5.4263	5.2095	5.858	5.8455	5.0444	5.0661	5.1497	5.4429	5.3219	5.2668	5.1085	5.6439	5.1898	7.1997	5.1293	8.5736	6.3487	4.9773	4.8826	5.2095	5.4094	5.0875	6.2095	5.4094	6.1898	5.2095	5.0661	6.585	5.8704	5.8329	6.6073	6.3219
11	30	35|36	TLCD3A	Q8TBR7	JHU13730.B11C30R36	4.5236	4.8074	5.6582	5.4094	6.6366	5.5999	5.3399	5.0661	5.1497	5.2854	5.0661	5.1699	5.7004	5.4094	5.1898	5.5999	6.1085	6.0875	5.7279	6.7682	5.2288	5.3576	5.9069	5.1497	5.2668	5.1293	5.1898	5.9425	8.1948	5.1085	5.5078	5.1497	5.2668	5.1497	7.9658	5.1085	5	5.0224	6.6865	5.3923	5.3576	5.1085	5.8329	5.7944	5.1898	5.0444	5.0875	5.2288	5.4594	5.1699	5.1293	5.1497	5.0875	7.4919	5.2288	8.7515	7.0821	4.8329	4.858	5.0661	5.5236	5.3219	6.7074	5.5392	6.5078	5.4263	5.0661	6.7211	6.4998	6.1293	7.29	6.9425
11	31	35|36	NLN	Q9BYT8	JHU13749.B11C31R36	4.5236	4.8826	5.9773	5.5236	8.7039	5.5999	5.3399	5.3923	5.1898	5.3923	5.0875	5.2288	5.7682	5.4919	5.375	6.1997	6.2095	5.3923	5.9658	6.9658	5.1699	5.5392	6.0661	5.7142	5.3219	5.3399	5.2479	7.1447	5.585	5.1699	5.5546	5.2668	5.5078	5.0875	8.8734	5.2854	5.2668	5.4094	6.9484	5.6439	5.2668	5.5078	6.4094	6.1189	5.4094	5	5.2854	5.5392	5.5078	5.2288	5.1699	5.1293	5.1293	7.5314	5.3576	9.0265	7.2288	5.3576	5.0224	5.3038	5.8704	5.2095	6.8765	5.6582	6.5999	5.5999	5.1085	7.0279	6.5774	7	7.3443	6.8517
11	1	37|38	HABP4	Q5JVS0-2	JHU14011.B11C1R38	4.5236	4.6724	5	5.0224	5	5.0661	5.0875	4.8826	5	4.9307	4.9307	5.1293	5.1699	5.0444	4.8826	4.9773	5.2668	5	5.0661	5.4263	4.9307	5.0875	4.9542	4.9542	4.9307	5.0224	4.9773	5.1497	5.1293	5	5.1085	5	4.9307	4.9542	6.1799	4.9773	4.9773	5.1085	5.6294	4.9773	5.4594	5	5.3038	5.1293	4.9773	4.9307	5.0444	5	5.0224	5.3576	5.0661	5	5.0661	6.1497	5.1898	6.8202	5.5236	4.8329	4.858	5	5.1293	4.9542	5.3399	5.2668	5.4429	5.1085	4.7279	5.3219	4.9773	5.1497	5.3923	5.3219
11	2	37|38	ATP5F1D	P30049	JHU13787.B11C2R38	4.5236	4.8074	5.4429	5.1898	5.2668	5.7415	5.2668	5.3399	5.3576	5.3399	5.0444	5.1293	5.6439	5.4757	5.2095	5.7682	5.9307	5.1497	5.585	6.7279	5.0875	5.4094	6.1293	5.2854	5.2095	5.2288	5.1699	5.3399	5.5999	5.1699	5.4919	5.1293	5.3923	5	7.6724	5.0661	5.1085	5.2095	7.1849	5.4263	5.4919	5.2479	6.1189	5.8329	5.1085	5.375	5.2095	5.5078	5.1497	5.2288	5.1898	5.1497	5.3038	7.5078	5.5699	9.1033	7.1241	4.9773	4.8329	5.2095	5.4594	5.1085	6.8009	5.7682	6.9069	5.7415	5.0224	7.4263	6.4512	6.2384	7.1749	6.6653
11	3	37|38	CYCS	P99999	JHU13805.B11C3R38	4.4919	4.8074	4.9542	4.9307	4.9307	4.9773	5.0875	4.8826	5	4.9069	4.9069	5	5.0444	5.1085	5	5.0875	5.3038	5.0224	5.1293	5.2668	4.8826	5.0224	5	5.0224	5.0875	5	5	5.0875	5.0661	4.9542	5.0444	5.3576	4.9069	4.9542	5.8948	4.9069	4.9542	4.9542	5.3219	5	5.3923	4.9542	5.1085	5.2288	4.9773	4.9542	5.1293	5.0224	5.1085	5.1497	5.1699	5.0661	5	5.8948	5.0224	6.5546	5.4429	4.7814	4.7814	4.8074	5.0224	4.9542	5.375	5.2288	5.0875	4.9307	4.7004	5.2288	4.9542	5.0661	5.2854	5.2288
11	4	37|38	ZC3H11A	O75152	JHU14069.B11C4R38	4.5236	4.7004	5.1293	4.9307	5.0224	5.1293	4.858	4.9307	4.9773	4.9307	5.0224	5	5	4.9542	4.9542	5.0875	5.2668	5.0444	5.1085	5.375	4.8826	4.9307	5.1293	5.0444	4.9069	4.9542	5.1085	5.1699	5.0661	5.1085	5.0661	5.0224	4.9542	4.9307	6.2192	4.9542	4.9773	5.0661	5.4594	5.1085	5.1293	5	5.2668	5.1497	4.9307	4.9069	5.1085	5	5.0224	5.0661	5.0224	5.1699	5.0875	5.8202	5.0661	6.9069	5.4263	4.8826	4.7814	4.7549	5.0875	4.9542	5.2668	5.0224	5.375	5.0224	4.8329	5.3576	5.1898	5.2668	5.3576	5.4429
11	5	37|38	EIF2B2	Q9BPX4	JHU13809.B11C5R38	4.5236	4.8074	5.5392	5.2095	5.3038	5.5236	5.2854	5.4919	5.2854	5	5.1699	5.2668	5.7814	5.3038	5.1898	5.858	6.5699	5.3399	5.5236	6.7004	5.2854	5.4429	5.9425	5.0444	5.1898	5.1293	5.0224	5.585	6.1898	5.3038	5.4757	5.1497	5.5999	5	7.2992	5.1085	5.2854	5.3576	6.6221	5.3219	5.4429	5.1898	5.7682	5.5546	5.8329	5.2479	5.1085	5.4094	5.3038	5.3399	5.1898	5.1085	5.2095	7.3174	5.3038	8.6439	6.6865	4.9773	6.7682	5.1699	5.4429	5.1699	6.6147	5.7279	6.4179	5.8826	5.0224	6.8074	6.1085	6.0661	6.4757	6.4346
11	6	37|38	PRKRA	O75569	JHU14040.B11C6R38	4.5236	4.7004	5.3219	5.3923	5.2479	5.5699	5.3219	6.6724	5.1497	5.1497	5.0875	5.3576	5.5236	5.5392	5.2854	5.5078	7.0553	5.1699	5.8704	5.8455	5.8202	5.585	5.3923	5.0661	5.3399	5.1699	5.2095	5.4594	5.585	5.2668	5.5999	5.4429	5.3219	5.0444	6.7074	5.1293	5.1293	5.2095	10.2842	5.3576	5.4594	5.1699	5.8704	5.4594	5.6582	5.1293	6.0661	5.2854	5.3038	5.9189	5.3219	5.2668	6.1396	6.7279	5.1293	7.543	6.3038	4.9542	4.858	5.3399	5.4094	5.2854	9.4543	7.5038	7.1599	5.3576	5.0444	6.1497	5.375	5.4594	6.1293	5.9189
11	7	37|38	RNF8	O76064	JHU14147.B11C7R38	4.5236	4.7004	5.0875	5.0224	5.0224	5.1699	4.9773	5.0224	4.8826	4.8826	5.0444	5.0224	5.1293	4.9773	5.1699	5	5.1293	5.0224	5.0444	5.4919	4.8826	5.0661	5.4757	4.9773	5	4.9542	5	5.1699	5.2288	5	5.1293	5.0661	5.0661	5.1293	6.1799	5.0224	5	4.9542	5.3923	4.9773	5.1699	5.0224	5.3038	5.1699	4.9773	5	5.0661	5.0224	5.0661	5.1898	5.1699	5.1085	5.1085	5.9542	5.1085	6.6865	5.4094	4.7549	4.7549	5.0875	5.2288	5.0875	5.3923	5.2288	5.2095	5.1293	4.8329	5.375	5.1699	5.4094	5.4429	5.3219
11	8	37|38	GSR	P00390	JHU13924.B11C8R38	4.5546	4.7814	5.2479	5.0875	5.1699	5.3038	5.0224	4.9773	5.1085	5.0661	5.0224	5	5.4919	5.2854	5.0224	5.3038	5.2479	5.0444	5.1898	5.5078	5.0444	5.0224	5.3576	5.0661	4.9773	5.1699	5.0875	5.3576	5.5392	5.0224	5.2479	5.0875	5.0444	5.0444	6.6935	5.0224	5.1293	5.0661	5.5078	5.1293	5.2668	5.1898	5.5236	5.5078	5.1085	5.0875	5.0444	5.0661	5.2288	5.0661	5.0875	5.1293	5.1497	6.5078	5.0875	7.4051	6.098	4.8329	4.9307	5	5.4919	5.0444	5.6865	5.375	5.7415	5.2479	4.9307	5.7814	5.5236	5.5078	5.9658	5.5546
11	9	37|38	GCH1	P30793	JHU13920.B11C9R38	4.5546	4.6724	5.6147	5.1699	5.4919	5.858	5.3219	5.3576	5.2479	5.2288	4.9307	5.0444	5.6147	5.3219	5.2095	5.585	6.4094	5.2095	6.0334	6.8704	5.2095	5.1497	5.585	5.3399	5.5392	5.0444	5.1085	5.5392	6.1497	5.2479	5.5392	5.1497	5.3576	5.1085	7.7074	4.9542	5.3576	5.1085	6.9773	5.1699	5.2854	5.1699	6.3399	5.5078	5.0875	4.9307	5.1085	5.1699	5.5999	5.2479	5.1085	5.1085	5.1497	7.5507	5.3219	9.0888	7.1649	5.1699	4.8074	5.2288	5.4594	5.1293	6.5999	5.5236	7.0498	5.7549	4.9069	6.7279	5.7004	6.0875	6.9944	6.4094
11	10	37|38	ZNF574	Q6ZN55	JHU14170.B11C10R38	4.5236	4.6439	5.0444	5.0224	5.0444	5.0444	5.0444	4.858	4.9069	4.8826	5	4.9307	5.1699	5.0224	5.2479	5.1497	5.2095	5.0224	5.0661	5.3399	4.9307	4.9307	4.9542	4.9773	5.0444	4.9542	5.0444	5.1898	5.0875	5.0224	5.1293	5.0444	4.9307	5	5.7279	4.9773	4.9542	4.9773	5.3923	4.9542	5.0875	4.9773	5.0875	5.2095	4.9069	4.8826	5.0224	4.9307	5.0224	5.0444	5.0875	5.0224	5.0444	5.6439	5.1085	6.2668	5.3923	4.7549	4.7279	5.5699	5.1699	5	5.2668	5.0875	5.1293	5.0661	4.7549	5.0224	5.1497	5.1699	5.2288	5.0444
11	11	37|38	TMEM208	Q9BTX3	JHU14015.B11C11R38	4.5236	4.6724	5.3923	5.0661	5.1898	5.3399	5.3038	5.3576	5.1699	4.9773	4.9542	5.1699	5.4263	5.2288	5.1898	5.3923	5.6582	5.1497	5.3038	5.7142	5.0224	5.2288	5.3923	5.0224	5.0444	5	5	5.3038	5.2854	5	5.3576	5.1497	5.2095	4.9307	7.0607	5.0444	5.1497	5.1497	6.2192	5.2095	5.3399	5.0224	5.585	5.4094	5.0444	4.9307	5.0444	5.2479	5.2288	5.2095	5.0875	5.0661	5.0444	6.6865	5.1699	7.9337	5.8329	4.858	4.7004	5.0661	5.4919	5.1497	5.6724	5.2668	5.7415	5.3399	5	6.375	5.5078	5.5236	6.3129	5.7814
11	12	37|38	FASN	P49327	JHU13812.B11C12R38	4.5546	4.8074	5.9189	5.2095	5.4919	5.8329	5.4094	5.5236	5.1699	5.1085	5.1293	5.7682	5.7142	5.375	5.6724	6.0553	6.2761	5.2668	6.0661	6.8265	5.4429	5.5546	6.3129	5.3219	5.5078	5.1497	5.4263	5.8202	5.585	5.0224	7.3174	5.4094	5.5078	4.9773	7.4388	5.2095	5.5236	5.2288	6.7944	5.6147	5.3399	5.2854	6.0112	6.3309	5.1293	4.9773	5.2668	5.5078	5.5236	5.585	5.1898	5.3038	5.1085	7.3038	5.4757	8.7632	6.7616	5	5.1085	5.1497	5.9069	7.0928	6.6221	5.375	6.6935	5.375	5.0444	7.3707	6.5314	6.6653	7.0168	6.8138
11	13	37|38	RNF8	O76064	JHU14147.B11C13R38	4.5236	4.6147	5.0875	5.0224	5.0875	5.1898	5.0875	4.858	4.8826	4.8826	4.9069	4.8826	5.1497	4.9069	4.9773	5.1699	5.1497	4.9773	5.0661	5.3576	4.8826	4.9773	5.0444	4.9542	4.9542	4.9773	4.9773	5.0875	5.0661	5.0661	5.0661	5.0875	4.9773	5.0224	5.7682	4.9069	4.9542	4.9542	5.4594	5.0224	5.3219	5.0875	5.2479	5.1085	4.9069	5	5	4.9773	5.0224	5.0224	5.0224	5.0661	5.0224	5.7944	5.0444	6.4346	5.3219	4.8074	4.7279	4.9069	5.1497	5.0444	5.3038	5.1497	5.3038	4.9773	4.8074	5.3576	5.0444	5.3219	5.3923	5.2288
11	14	37|38	CMTM8	Q8IZV2	JHU13898.B11C14R38	4.5236	4.7004	5.5236	5.0875	5.1699	5.4919	5.1497	5.1293	4.9773	5.1497	5	5.0224	5.4594	5.0875	5.1085	5.5236	5.8074	5.1293	5.3923	5.9658	5.0224	5.2668	5.2854	5	5.0224	5.0224	5.0661	5.1699	5.2668	5.0444	5.3923	5.0444	5.2479	4.9773	7.4051	4.9542	5.0875	4.9542	6.3038	5.0444	5.2095	5.1497	5.5546	5.3923	5.0444	4.9773	5.1085	5.2854	5.2479	5.1699	5.0875	5.0224	5.0875	6.8704	5.1898	8.3083	6.1599	4.9307	4.8329	5.0875	5.2095	5.0661	5.9307	5.2668	5.8329	5.3219	4.8329	6.3129	5.4429	5.8074	6.2288	5.9307
11	15	37|38	ZNRF1	Q8ND25	JHU13882.B11C15R38	4.5546	4.7004	5.3399	5.0661	5.5236	5.4094	5.1085	5.1898	5.1085	4.9773	5.0661	5.1497	5.5546	5.3038	5.3399	5.3219	5.6865	5.4263	5.4919	5.9069	4.9542	5.1497	5.5699	5.0661	5.2854	5.0661	5	5.5999	6.6073	5	5.2095	5.2288	5.2288	5	6.4676	5.1293	5.7279	5.1497	6.1599	5.2479	5.4263	5	5.5078	5.6439	5.1085	4.9307	5.7279	5.3219	5.3399	5.2288	5.1085	5.0875	5.2479	6.6073	5.1699	8.0028	6.4838	4.9773	4.9542	4.9773	5.4429	5.0875	6.0661	5.2288	5.7944	5.4919	5.0661	6.1997	5.6582	5.858	6.3129	5.858
11	17	37|38	CTSS	P25774	JHU13906.B11C17R38	4.585	4.6147	5.2095	5.1085	6.1189	5.2479	5.0444	5.0661	5.1497	5.0444	5.1699	4.9542	5.2854	5.375	5.0661	5.2479	5.4094	5.4919	5.2479	5.7279	5.1293	5.2288	5.2854	5.2668	4.9773	5.0875	4.9773	5.7279	7.4179	5.0661	5.2095	5.0875	5.0661	5	6.2479	5.0224	5.2095	4.9773	5.8826	5.0875	5.3399	4.9307	5.4263	5.2854	5.0444	4.9773	5	5.0444	5.7142	5.3038	5.1293	5.0875	5.0444	6.0334	5.0661	7.388	5.7944	4.7279	4.8074	4.8074	5.2095	5	5.6582	5.1085	5.6724	5.1293	4.7549	5.6582	5.1898	5.3219	5.7004	5.4429
11	18	37|38	FAM193B	Q96PV7	JHU14109.B11C18R38	4.5236	4.7549	5.3576	5.0661	5.2668	5.2668	5.1497	5.1699	5.0875	5.1293	5.1699	4.9542	5.4094	5.3219	5.1898	5.2095	5.4263	5.0875	5.2854	5.4757	4.9069	5	5.1898	5.0661	5.0661	4.9542	5.0661	5.1898	5.1293	5.1085	5.1293	5.0444	5.1497	5.0875	6.3309	5.1085	5.1293	5.1085	5.9887	5.1085	5.2095	5.0444	5.4263	5.3399	5.0661	5.0444	5.1699	5.1293	5.1898	5.1699	5.2479	5.0444	5.1085	6.2095	5.1293	7.29	5.6582	4.7814	4.8329	5	5.3038	5.0444	5.6865	5.5078	5.5236	5.0661	4.9542	5.5236	5.3399	5.2668	5.5999	5.4263
11	19	37|38	FBXO27	Q8NI29	JHU14001.B11C19R38	4.585	4.8329	5.375	5.0661	6.5157	5.3038	4.9773	4.9542	4.9307	5.1293	5	5.2095	5.6865	5.3576	5.0875	5.4094	5.6294	5.8329	5.5392	6.1396	5.1699	5.1085	5.4594	5.0224	5.1497	5.1293	4.9773	5.9658	7.9513	5.0444	5.0875	5.1085	5.1497	4.9542	7.3083	4.9542	5.1293	5.1085	6.4512	5.1497	5.3923	4.9307	5.7814	5.7682	5	4.9773	5.1497	5.2854	5.2288	5.2479	5.2288	5.0875	5.0875	6.7004	5.2479	8.2456	6.0875	4.8074	4.858	5.2288	5.4757	5.1898	6	5.4094	6.2095	5.1497	4.8826	6.6221	6.1699	5.8455	6.0768	6.0875
11	20	37|38	PDCD2	Q16342	JHU13853.B11C20R38	4.585	5.0661	5.3038	9.1306	6.0768	5.7142	5.2288	5.2288	5.0224	5.0875	5.0224	5.1699	5.4263	5.375	5.8202	8.0168	5.4919	5.6865	5.5236	6.4263	5.1898	5.6147	5.8202	5.1293	5.2095	5.4094	5.1699	5.6147	7.1293	7.2095	5.1497	6.4676	5.1898	5.4429	6.4919	5.5546	5.9887	4.9773	5.858	6.2574	5.4919	5.1497	5.6294	5.4594	5.1699	4.9542	5.2288	5.2288	5.4263	5.6147	5.5236	5.2854	5.0444	6.5546	11.7406	7.7313	6.0334	4.858	4.8329	5.2479	5.6147	5.5392	5.8329	5.5078	5.9773	5.5236	4.9069	5.7004	5.4263	6.8517	5.7549	5.9658
11	21	37|38	PTEN	P60484	JHU14142.B11C21R38	4.585	4.8826	5.4594	5.1497	5.4429	5.4594	5.2288	5.3399	5.1898	5.1699	4.9542	5.0661	5.7415	5.2095	5.2668	5.3038	5.4594	5.1699	5.7682	6.0112	5.1497	5.3038	5.8455	5.375	5.2668	5.3038	5.3576	5.4094	5.9425	5.0444	5.2095	5.0875	5.3038	5.0661	6.6653	5.0661	8.2877	5.2095	6.7074	5.375	7.1241	5.1898	5.858	5.3038	5.2288	5.0224	5.375	5.2288	8.3106	5.6439	5.9542	5.2668	5.1699	6.5699	5.3038	7.8673	6.0875	5.0224	5.1085	5.5392	5.6147	5.3038	5.8948	5.9307	6.6439	6.0334	6.4429	6.0334	5.4263	5.5699	6.098	5.9425
11	22	37|38	PSMB7	Q99436	JHU13965.B11C22R38	4.585	4.8329	5.3399	5.2095	5.5999	5.3219	5.2668	5.1497	5.1085	5.0224	5.0875	5	5.4919	5.585	5.4094	5.3038	5.6147	5.2288	5.2668	5.6147	5.3219	5.4757	5.3038	5.2479	5.3399	5.0875	5.1085	5.5546	5.7549	5.0444	5.3923	5.1699	5.2479	5.0661	6.6935	5.1085	5.2479	5.3923	6.0553	5.9069	5.6582	5.375	5.5999	5.375	5.2668	4.9773	5.7279	5.3038	5.3923	5.3576	5.2479	5.3923	5.2479	6.4179	5.2854	7.585	6.098	4.9069	4.9069	5.4263	5.858	5.2668	5.8329	5.4757	5.7814	6.3309	5.0661	6.4179	5.4263	5.7004	6.1497	6.3129
11	23	37|38	CDKN3	Q16667	JHU13802.B11C23R38	4.5546	4.9542	5.2288	4.9542	4.9773	5.2095	5.2668	4.9069	4.9069	5	5.0444	5.1293	5.3576	5	5.1699	5.3038	5.3219	5.0661	5.2095	5.3219	5.0224	4.9542	5.2854	5.0661	5.0661	5.0224	5.0661	5.2668	5.2095	5	5.0875	4.9773	5.0444	5.0875	6.3576	4.9069	5	5.0661	5.7944	5.1293	5.2479	5.0224	5.2668	5.4429	4.9542	5.0444	5.1085	5.0875	5.0661	5.1497	5.1085	5.0661	5.0444	6.2095	5.2288	6.9189	5.6439	4.858	4.8329	5.0444	5.1085	5.0444	5.375	5.1293	5.2668	5.1293	4.8329	5.7682	5.0661	5.1497	5.4094	5.4594
11	24	37|38	HOOK1	Q9UJC3	JHU14013.B11C24R38	4.5236	4.8329	6.0768	5.4094	5.3923	6.3129	5.4263	5.5236	5.4263	5.3576	5.0224	5.1699	5.7944	5.6439	5.4263	6.1085	6.9248	5.7682	6.8642	7.2095	5.375	5.8826	6.1396	5.1898	5.4263	5.3038	5.6439	5.9307	6.0553	5.1293	5.7279	5.0224	5.4594	5.1699	7.9099	5.0444	5.8704	5.6724	7.5999	5.5999	5.375	5.2668	6.5699	6.5078	5.3576	5.1085	5.3923	5.7415	5.6865	5.2668	5.8074	5.2668	5.5392	7.7142	5.4263	9.4584	7.8265	5.3399	4.9307	5.4429	5.4919	5.4094	7.3707	5.4919	7.5584	5.9307	5.2288	8.1548	6.858	7.0224	7.7108	7.4221
11	25	37|38	PITHD1	Q9GZP4	JHU13990.B11C25R38	4.5236	4.7004	5.0661	5.2095	5.0875	5.3038	4.9773	5.1293	5	5	5.0444	4.9542	5.2288	5.1898	5.1293	5.3038	5.3923	5.1497	5.2479	5.5699	6.4838	5.1497	5.5546	5.0661	5.1293	5.0444	5.1497	5.4919	5.1699	5.0224	5.1293	5.0875	4.9773	5.0661	6.1799	5.1085	5.0224	5.1497	5.9189	5.1293	5.3923	5.0444	5.3923	5.2095	5.0444	5	5.0444	5.3038	5.2854	5.1898	5.0661	5.0444	5.0661	6.1396	5.2288	7.1649	5.6147	4.8329	5.1293	5.1898	5.2095	5.0444	5.6294	5.3399	5.6724	5.2095	4.9069	5.6865	5.1497	5.2854	5.5546	5.4594
11	26	37|38	EEF1E1	O43324	JHU13807.B11C26R38	4.5546	4.7279	5.7814	5.0224	5.4094	6.0444	5.2668	4.9773	5.1293	5.3219	5.0224	4.9307	5.7549	5.1085	5.1497	5.8202	6.1085	5.2288	5.5546	6.9009	5.1085	5.3219	5.4429	5.1085	5.2095	5.1497	5.0224	5.5546	6.0768	5.0444	5.2288	5.1497	5.3576	5	7.3309	5.0661	5.3576	5.2479	6.8704	5.2288	5.3923	5.2479	5.7944	5.9069	5.0875	4.9307	5	5.5078	5.5392	5.2854	5.0661	5.1085	5.2288	7.7177	5.2668	8.8857	7.5699	5	4.8329	5.1699	5.4263	5.1898	6.6795	5.2854	7.1189	5.4263	4.9542	7.7142	6.6795	6.7944	7.2479	6.9189
11	27	37|38	YAF2	Q8IY57	JHU13977.B11C27R38	4.5546	4.7549	5.1699	5	5.1898	5.1497	5.1898	5.3399	5.1699	5.1497	4.9307	5.1085	5.1293	5.2288	5.1699	5.2479	5.1898	5.2288	5.1699	5.375	5.1085	5.0444	5.3399	5.1085	5.1293	5.0444	5.0224	5.3219	5.0661	5.0224	5.0661	5.1293	5.1699	5.0444	5.7814	5.0224	5.0661	5.0444	5.7142	5.0444	5.3923	5.0661	5.2854	5.2095	4.9307	4.9307	5.1699	5.2479	5.1497	5.0444	5.2479	5.0224	5.0875	5.9069	5.1898	6.6511	5.3576	4.7279	4.9069	5.0875	5.2479	5.1293	5.4429	5.1293	5.375	5.1699	4.7004	5.2479	5.0224	5.1293	5.4094	5.3219
11	28	37|38	NRIP3	Q9NQ35	JHU14132.B11C28R38	4.5236	4.9069	5.2288	5.1085	5.1085	5.4757	5.1497	5.1898	5.1085	5.2668	5.0224	5.1085	5.4429	5.2095	5.1699	5.1898	5.6439	5.1699	5.3576	5.8202	5.1085	5.2288	5.375	5.1085	5.1293	5	5.0444	5.3399	5.1699	5.0875	5.2854	5.0661	5.3923	5.0661	6.858	5.2479	4.9773	5.2479	5.9307	5.1293	5.1699	5.1085	5.4094	5.5392	5.0224	4.9069	5.3576	5.1085	5.4263	5.1699	5.2288	5.0444	5.0224	6.5469	5.2668	7.6689	6.2192	5.0224	4.9542	5.0875	5.2095	5.1293	5.8826	5.4757	6.0334	5.1293	4.9307	6.1997	5.6724	5.6865	6.098	6.0768
11	29	37|38	KRAS	P01116-2	JHU13939.B11C29R38	4.5546	4.7004	8.098	5.2854	5.5546	8.0928	6.5469	5.5392	7.0168	7.3443	5.2668	5.4429	7.6221	5.3923	6.0334	7.3219	8.5236	5.1497	7.7748	9.0795	5.7682	6.5546	7.8704	6.8642	6.9542	5.5078	6.1396	6.4512	6.858	5.375	7.7245	5.9425	7.2288	5.1293	11.0074	5.2479	6.2479	6.2384	9.9136	6.3576	5.6294	5.7004	8.9873	7.2574	6.1699	5.4263	5.3219	6.96	7.4429	5.4429	5.6582	5.3399	6.0444	10.7657	5.6582	12.4025	10.2485	7.0056	5.6724	6.858	6.6439	6.3663	8.7515	7.2621	9.3805	7.2384	5.3038	8.7731	7.8887	8.0084	9.5507	10.3236
11	30	37|38	MAT2A	P31153	JHU14125.B11C30R38	4.5546	4.6724	5.2668	4.9307	5.2854	5.585	5.1293	5.0875	5.1497	5.1497	5.0875	5	5.5699	5.1085	5.1898	5.3038	5.9189	5.0875	5.4757	6	5.0661	5.1293	5.3399	5.3038	5.1898	5.0224	5.2479	5.1898	5.6147	5.1293	5.2854	5.1085	5.4263	4.9542	7.3923	5.0661	4.9773	5.0875	6.3576	5.1293	5.3399	5.0224	5.9658	5.4263	5.1497	5.1898	5.0224	5.3576	5.2854	5.1293	5.1085	5.1898	5.1293	7.1344	5.1085	8.2408	6.3487	5.0224	4.858	5.0875	5.3576	5.1085	6.0224	5.2854	6.7142	5.1497	5.0224	6.0875	5.3399	5.5546	6.1997	6.1599
11	31	37|38	ADPGK	Q9BRR6	JHU14076.B11C31R38	4.5546	4.6439	5.5236	5.2288	5.4263	5.6865	5.0661	5.5699	5.2854	5.1699	4.9307	5.0875	5.5699	5.2288	5.2095	5.8826	5.5392	5.2854	5.4919	6.0661	5.1293	5.2288	5.8329	5.0875	5.1293	5.0444	5.2479	5.5999	5.7279	5.0224	5.3399	5.1699	5.1699	5.1293	6.9887	5.0444	5	5.1085	6.2479	5.5078	5.4429	5.0224	5.5546	5.5078	5.0875	4.9307	5.5999	5.375	5.4757	5.1898	5.3219	5.2095	5.0661	6.4676	5.1497	7.9773	6.0224	5.0224	4.9773	5.0444	5.3923	5.0661	6.1799	5.3923	5.9887	5.2854	4.8074	6.7944	5.8074	5.9069	6.6221	6.7748
11	32	37|38	DPT	Q07507	JHU13911.B11C32R38	4.5546	4.6439	5.1898	5.3399	6.8948	5.2095	4.9307	5.0224	4.9069	5.0224	5.0224	5.0444	5.5392	5.585	5.0224	5.2668	5.4263	6.3219	5.4263	6.2384	5.0661	5.0661	5.4757	4.9542	5.0661	5.0661	5.0224	6.1898	8.4242	5.0444	5.1898	5.0661	5.1699	5.0661	6.8392	4.9773	5.1898	5.0661	5.6294	5.0444	5.4094	6.3219	5.7549	5.5392	5	4.9307	5.1898	5.0875	5.0661	5.2668	5.0875	5.0444	5	6.2854	5.2668	7.2384	5.4919	4.7549	4.7814	5.0875	5.1898	5.1293	6.0553	5.3219	6.098	5	4.8074	5.6147	5.2095	5.2854	5.7142	5.4919
11	1	39|40	PTPMT1	Q8WUK0	JHU14043.B11C1R40	4.5546	4.8074	5.9425	5.2288	5.3576	5.7415	5.0444	5.2095	5.375	5.3923	4.9542	5.8202	6.2192	5.2288	5.4757	6.2574	6.6073	5.5546	5.7549	7.2288	5.2288	5.3923	6.0553	5.4919	5.3219	5.3219	5.1497	5.4594	5.4757	5.0224	5.4594	5.0444	5.375	4.9773	8.3729	5.1898	5.2095	5.2288	7.2574	5.4263	5.6147	5.0224	6.0224	6.0553	5.2095	5.0661	5.1699	5.2854	5.2095	5.3038	5.2854	5.1898	5.2095	8.0307	5.375	9.7194	7.4553	5.1898	4.9773	5.1898	5.5236	5.2854	7.0334	5.4757	7.1649	5.8329	5	7.4388	6.375	6.5774	7.6184	7.0224
11	2	39|40	IDNK	Q5T6J7-3	JHU13795.B11C2R40	4.5546	4.7004	5.5699	5.0224	5.5392	5.2479	5.1497	4.9542	5.1898	5.2095	4.9069	5.0661	5.7944	5.1699	5	5.585	5.9887	5.4263	5.5078	6.5546	5.1085	5.1497	5.6294	5.1699	5.1085	5.0224	5.0444	5.6582	6.7279	5.0444	5.2288	5.0224	5.1293	5	7.3619	5.0224	5.1085	4.9773	6.7616	5.2095	5.2854	4.9773	5.7415	5.6294	5.1497	5.0224	5.0224	5.2668	5.2479	5.1699	5.2095	5.0444	5.0661	7.3309	5.2479	8.7482	6.5236	4.8329	4.7814	5.0224	5.3399	4.9773	6.4179	5.2668	6.7549	5.2668	4.858	6.4512	6.3663	6.0444	6.5392	6.6439
11	3	39|40	CCL23	P55773-2	JHU13798.B11C3R40	4.5546	4.7549	4.9773	5.0661	5.9307	5.0875	4.9307	4.9069	4.858	4.8826	4.8826	4.9069	5.2479	5.2288	4.9307	5.1497	5.2854	5.7549	5.3399	5.5392	5.0875	5.0661	5.3219	5.0224	5.0444	4.9069	4.9773	5.4429	7.7814	4.9542	5.1085	5	4.9542	5	5.9658	4.9773	4.9773	4.9542	5.5078	5.0875	5.3923	4.9307	5.375	5.3038	5.0224	5	5.0444	5.0224	5.0444	5.3038	5.0224	5.0224	5.0661	5.7004	5.0661	6.9425	5.4594	4.7814	4.7814	4.8826	5.1497	4.9542	5.3923	5.1085	5.5699	5.0875	4.7549	5.2854	5.1699	5.0661	5.3576	5.2854
11	4	39|40	WDR82	NA	JHU14058.B11C4R40	4.5546	4.6439	4.9542	5	4.9542	4.9773	4.9069	4.8826	4.9069	4.8826	4.9773	4.9307	4.9069	4.9542	4.9773	4.9542	4.9069	4.9542	4.9542	5.0224	4.9069	5	4.8826	5.0224	4.8826	4.9069	5.0224	5.0875	4.9542	4.9307	4.9307	4.9773	4.9069	5.0661	5.2288	4.9773	5	4.9069	4.9773	5.0444	5.3219	4.9307	5.0875	4.9773	5.0875	4.9542	4.9773	4.9307	5	5.0661	5.0875	5.0875	5	5.1699	5.0444	4.7814	4.858	4.7004	4.7279	4.9542	5.2479	5	5.0661	4.9773	4.7814	5.0224	4.8074	4.7004	4.7814	4.8826	4.7004	4.8329
11	5	39|40	BTC	P35070	JHU13791.B11C5R40	4.5546	4.6147	5.0224	5.2288	5.7279	5.2668	5	4.9773	4.9542	4.9307	4.9069	4.9307	5.3399	4.9542	5.2479	5.2095	5.375	5.5236	5.3219	5.7944	5.0661	4.9773	5.2288	4.9773	5	4.9773	5.0224	5.4263	7.3129	5.0661	4.9542	5	5.0444	4.9773	6.8265	4.9307	5.0875	4.9773	5.8826	5.0875	5.3219	4.9069	5.3923	5.375	4.9773	5.0875	5.0875	5.0444	4.9773	5.0444	5.2288	5.1699	5.0224	6.375	5.0224	7.5812	5.7944	4.7549	4.7814	5.0444	5.3038	5.0444	5.4919	5.1898	5.6724	4.9542	4.8826	5.6147	5.2668	5.375	6.2288	5.5236
11	6	39|40	ARHGEF1	Q92888-2	JHU13985.B11C6R40	4.5546	4.7279	5.6439	5.2095	7.224	5.5999	5.2288	5.2854	5.0875	5.1085	5.0661	5.3399	5.7415	5.3923	5.3576	5.7415	6.0224	6.4346	5.7415	7.0056	5.4094	5.5078	6.0444	5.1898	5.5236	5.1699	5.0224	6.7879	9.1935	5.1085	5.4429	5.1293	5.2095	5.1898	7.1344	5.1085	5.7944	5.1699	6.4429	5.3399	5.7279	5.1085	6.1396	5.9189	5.1293	5.0444	5.3923	5.2095	5.2854	5.6147	5.3219	5.1699	5.1293	7.0224	5.3038	8.4073	6.9887	4.9542	4.8329	5.1699	5.4594	5.1699	6.7482	5.4594	7.0553	5.5699	4.9307	6.7616	6.1396	6.2574	6.9129	6.7682
11	7	39|40	MRPL12	P52815	JHU14130.B11C7R40	4.585	4.8074	5.5546	6.0444	5.1699	5.4757	5.0875	4.9773	5.1085	5.0224	5.1293	5.0875	5.5392	5.2095	5.1293	5.375	5.6147	8.3509	8.3287	6.0553	5.0661	5.2854	5.6439	5.1699	5.2668	5.1699	5.0444	5.6582	5.4094	5.0224	5.1085	5.0875	5.1293	4.9773	6.7074	5.1085	5.1085	5.1085	6.2668	10.117	5.2854	5.0661	5.6147	5.6582	5.1085	5.0661	5.1898	5.1293	5.2668	5.2095	5.1085	5.1699	5.1085	6.8202	5.2668	8.0279	9.1984	4.9542	4.7814	5.1293	5.3399	5.0875	6.1898	5.3576	6.098	5.5546	4.8329	6.8517	5.9189	5.7004	6.2384	5.8826
11	8	39|40	SAP18	O00422	JHU13967.B11C8R40	4.5546	4.8074	5.3399	5.1293	5.1898	5.2668	5.1497	5.1497	5.0224	5.1497	4.858	5.1085	5.375	5.1898	5.2854	5.1085	5.5699	5.0875	5.3576	5.5546	4.9069	5	5.4757	5.1497	5.1699	4.9773	5.1293	5.7279	5.1699	5.0875	5.2854	5	5.0875	5.0224	6.5925	5	5.1293	5.0661	5.6865	5.1898	5.3219	4.8826	5.3923	5.1699	5.1898	5	5.2854	5.0661	5.0444	5.1497	5.2095	5.0875	5.0444	6.2668	5.2479	7.3219	5.5546	4.8329	4.9069	5.0444	5.1699	5.2288	5.7415	5.2288	5.5999	5.2668	4.9069	5.5236	5.1898	5.3576	5.6724	5.5078
11	9	39|40	YAF2	Q8IY57	JHU13977.B11C9R40	4.585	4.8826	5.1699	5.2479	5.3219	5.2479	4.9542	5.2095	5.1293	5.0224	4.9069	5.0875	5.4094	5.3576	5.2288	5.3399	5.5078	5.2668	5.5236	5.5699	5.1293	5.0661	5.6582	5.1898	5.2668	5.0875	5.1699	5.4919	5.1699	5.1085	5.0875	5.1699	4.9773	5.1898	6.0875	5.0224	5.2095	5.1497	6.0112	5.1898	5.4094	5.1699	5.3219	5.3923	5.0224	5	5.0661	5	5.2288	5.3038	5.1497	5.2095	5.1497	6.1799	5.2668	6.9425	5.7279	4.8074	4.858	5.0444	5.4094	5.0661	5.585	5.3038	5.375	5.3576	4.8074	5.4919	5.2095	5.3399	5.6439	5.5699
11	10	39|40	RBM17	Q96I25	JHU14146.B11C10R40	4.585	4.7004	5.2095	5.0661	5.0444	5.3923	5.0875	5.0444	5.1085	4.9773	4.8329	7.8734	5.5078	5.3038	5.4429	5.2288	7.5507	4.9542	5.7279	5.4919	7.0112	5.2288	5.4094	5.0875	5.2668	4.9773	5.0444	5.1699	5.0444	5.0444	5.2288	5.0661	4.9773	5.0875	6.5392	5.2288	5.0875	5.1497	5.5392	5.5546	5.1699	5.0224	5.4094	5.4263	4.9773	5.0444	5.2479	5.0444	5.1293	6.4263	5.1085	5	5.1085	6.3038	5.0444	7.1447	8.1824	4.7549	4.9542	5.3923	5.3038	5.1898	9.0728	5.4919	5.585	5.1699	5.0224	6.1699	5.2479	5.5546	5.7415	5.5236
11	11	39|40	PLA2G12A	Q9BZM1	JHU14036.B11C11R40	4.5236	4.7549	5.0444	5.0875	6.0112	5.0661	4.9307	4.9542	4.9307	4.9069	4.858	5.1699	5.2668	5.2288	5.0661	5.2288	5.3399	5.5078	5.3219	5.4757	5.1699	5.1293	5.3923	5.0875	5.0444	5.0444	5	5.6582	7.6147	5.0444	5.1497	5.0444	5	4.9773	6.1997	5.1293	5.0444	5.0444	5.5236	5.0444	5.1699	4.9307	5.6147	5.2288	5.0224	5	5.0875	5.1497	5.0661	5.1898	5.1293	5	5.0224	5.8329	5.1085	7.1033	5.4429	4.7549	4.9069	4.9069	5.2668	5.1085	5.4094	5.2095	5.4757	5.0875	4.7004	5.4757	5.375	5.4263	5.4429	5.3576
11	12	39|40	BTG3	Q14201	JHU13792.B11C12R40	4.5546	4.7279	5.4594	5.1699	7.2621	5.6147	4.8826	5.2479	5.1085	5.1293	4.8826	5.2095	5.4263	5.4757	5.2288	5.5392	5.7142	6.0334	5.5546	6.375	5.2854	5.1085	6.0444	5.2095	5	5.1293	5.0875	6.4919	8.5157	5.0444	5.2668	5.1085	5.0875	5.0875	6.6795	5.1293	5.2095	5.1699	6.1599	5.1293	5.2854	5.0875	5.9425	5.6724	5.0661	4.9307	5.1293	5.3399	5.2288	5.3576	5.0224	5.0224	5.1699	6.8455	5.1699	8.0526	6.7142	5	4.9307	4.9307	5.2288	5.0875	6.3038	5.4263	6.9542	5.3923	5	7.3354	6.2574	6.5546	6.2761	6.0661
11	13	39|40	UBTD1	Q9HAC8	JHU14165.B11C13R40	4.5546	4.7279	5.1085	4.9773	5.1293	5.1293	4.9542	4.9773	4.9307	5.0444	4.9307	5	5.2479	5.0224	5.2095	5.0875	5.3576	4.9542	5.1898	5.2668	5.1898	5.1699	5.1293	4.9307	5.0444	4.9773	5.0444	5.2854	5.0444	5	5.0224	5.1085	5	4.9773	5.9189	5.0444	5.0661	5.0224	5.5078	5.0875	5.3219	5.0224	5.3923	6.2384	5.0224	5	5.1085	5.1293	5.0661	5.585	5.1497	5.0661	5.0661	5.9069	5.1699	6.6724	5.5078	4.7814	4.7814	5.0224	5.1699	5.0661	5.3576	5.2095	5.5699	5.1699	4.9069	6.0112	5.0875	5.5999	5.4263	5.4094
11	14	39|40	CTSL	P07711	JHU13905.B11C14R40	4.5236	4.6724	4.9773	4.9542	6.1799	5.1898	4.8826	4.9069	4.9542	4.9307	4.9542	4.9069	5.2288	5.3576	4.9773	5.1699	5.3219	5.5546	5.2668	5.6294	5.1085	5	5.4594	5.0224	4.9069	4.9773	4.9773	5.7814	7.6221	4.9542	5	5.0661	5	5.0444	6.1599	5	5.0661	5.0224	5.3399	5.0224	5.5078	4.9542	5.3399	5.1497	5.0444	4.9307	5	5	4.9773	5.0875	5.0444	5.0875	5.0875	5.7814	5.0661	6.5774	5.375	4.7279	4.8074	4.8826	5.0661	5	5.3576	5.2095	5.6865	4.858	4.8074	5.3576	4.9773	5.3923	5.5078	5.2288
11	15	39|40	BCL2L14	Q9BZR8-2	JHU13789.B11C15R40	4.5546	4.6724	5.0661	5	4.9542	5.1085	4.858	4.858	4.9069	4.8826	4.9542	4.8826	4.8826	4.9069	5.0444	5.0875	5.2095	4.9542	5.1497	5.3923	5.0224	4.9307	4.9773	4.9773	4.9069	4.9069	4.9773	5.1085	4.9542	4.9773	5.0661	4.9773	4.9773	5.0661	6	5	5	4.9542	5.4919	5	5.0444	4.9542	5.2288	5.0875	5.0224	5.0224	4.9773	4.9773	5.0444	5.2095	5.0444	5.0444	5	5.8948	5.0444	6.1293	5.1497	4.7004	4.7549	4.9069	5.0661	5.0875	5.2668	4.9773	5.2479	4.9542	4.858	5.2854	4.8826	5.2479	5.3399	5.2288
11	16	39|40	SLC2A9	A0A024R9N8	JHU14052.B11C16R40	4.5236	4.7279	5.2854	4.9069	5.1085	5.2668	5.1293	4.9773	5	5.0224	4.9307	5.0875	5.3399	5.1085	5.0444	5.2668	5.4594	5.0661	5.1699	5.7549	5.2095	5.1699	5.2095	5.0224	5.0661	5.0444	5.1293	5.3399	5.4429	5.0224	5.0661	5.0661	4.9542	5	6.8392	4.9542	4.9542	5.1085	5.8826	4.9773	5.4094	4.9542	5.4594	5.3923	5.1497	5.0444	5.1497	5.2095	5.2288	5.375	5.1699	5.0444	5.0661	6.2192	5.0444	7.7108	5.5999	4.7814	4.9069	4.8329	5.3399	5.0444	5.6724	5.1699	5.6294	5.2095	4.7549	5.8948	5.4429	5.4757	6.0553	5.7944
11	17	39|40	CPA3	P15088	JHU13900.B11C17R40	4.5546	4.7004	5.1898	4.9307	5.7814	5.2479	4.9307	5.0661	5.0224	5.0661	5.1898	5.1293	5.3219	5.1497	5.0444	5.4429	5.3923	5.4429	5.1699	5.6582	5.0224	5.1085	5.3219	5.0444	5.1699	5	5	5.5546	7.1749	4.9773	5.1699	5.0661	5.1699	4.9542	6.5078	5.0875	5.8455	5.0875	5.8329	5.1497	5.4919	4.9542	5.5392	5.1293	5.0224	5.1085	5.1085	5.1497	5.1293	5.2095	5.1898	5.0875	5.0444	6.2095	5.0224	7.5196	5.7682	4.6724	4.7279	4.9307	5.2288	5.0444	5.5546	5.1497	5.6294	5.2479	4.858	5.7415	5.4263	5.4919	5.6865	5.6724
11	18	39|40	SPHK1	Q9NYA1-2	JHU14158.B11C18R40	4.5236	4.6147	5.3038	4.9069	6.8265	5.1699	5.0224	4.9069	5.0224	5	5.1085	5.1293	5.5078	5.4594	5.1085	5.5392	5.4263	5.6865	5.2668	6.1997	5.2288	5	5.5392	5	5.0661	5.0224	5	5.858	8.2527	5.0661	5.1699	5.1085	5.0875	5.0661	6.9189	4.9542	5.2854	5.0444	5.8948	5.0444	5.3576	4.9307	5.6582	5.5392	5.0444	5.1497	5.1497	5.0875	5.1293	5.2668	5.1085	5.0661	5.0224	6.2668	5.0661	7.7004	5.8455	4.858	4.858	4.9069	5.4094	5.1497	5.6724	5.2479	5.9307	5.0444	4.9773	5.8948	5.5392	5.5546	6.1293	5.8329
11	19	39|40	FGD2	Q7Z6J4	JHU14002.B11C19R40	4.5546	4.8074	5.8329	5.0661	5.6582	6.1085	5.2095	5.3923	5.4429	5.4429	5.2668	5.3576	5.8826	5.7142	5.5078	6.0661	6.585	5.4919	7.7142	6.9484	5.5236	5.5236	6.5699	5.5392	5.7004	5.375	5.4094	5.8704	5.5236	5.3399	5.7004	5.2668	5.4594	5.3399	8.2021	5.8455	5.3399	5.7004	7.1241	6.0553	5.7004	5.4429	6.6653	6.1599	5.3923	5.2668	5.5078	5.6439	5.7944	6.9715	5.3399	5.2479	5.3219	7.8202	5.7004	9.3509	7.5774	5.7279	5.1085	5.9189	5.7944	5.4757	6.7074	5.7814	7.2384	6.5925	5.3923	6.9658	6.4346	6.3663	7.3083	7.4388
11	20	39|40	NRBF2	Q96F24	JHU13835.B11C20R40	4.5546	5.2288	5.2668	4.9542	5.0224	5.1085	5.2668	4.9542	4.9069	4.9307	4.9542	4.9542	5.2854	5.0875	5.1699	5.0444	5.1699	5.0224	5.0444	5.1898	4.9307	5.0224	5.1699	5.3399	5.0444	4.9307	5.1085	5.2095	5.1898	5	5.0224	5	5.0224	5.0875	5.858	5	5.0444	5.1699	5.3399	5.1497	5.1898	5.0875	5.2288	5.0444	5.2288	5.1085	5.1293	4.9542	5.0224	5.3038	5.1085	5.1898	5.0661	5.8826	5.1293	6.2384	5.4757	4.7004	4.7549	4.8826	5.3038	5.1699	5.3219	5.2854	5.2854	5.1293	4.7549	5.1898	5.0224	5.0444	5.1699	5
11	21	39|40	BLK	P51451	JHU14085.B11C21R40	4.5546	4.9069	5.1497	4.9773	5.6439	5.0444	5.0661	5.0444	5	4.8826	4.9069	4.9307	5.2479	5.0444	5.0224	5.0875	5.2095	5.2479	5.2095	5.4094	4.9773	5.0661	5.375	5.3576	4.9773	4.9773	5.3399	5.5699	6.5392	5	4.9773	5.1085	4.9069	5.0224	5.7682	5.0444	5.0444	5	5.4094	4.9773	5.3923	4.9542	5.3219	5.1293	4.9542	5.1699	5.0875	5.0661	5.0224	5.3576	5.1699	5.1699	5.0875	5.8202	5.1293	6.2479	5.4757	4.7549	4.7279	4.9773	5.3923	5	5.3399	5.1293	5.3923	4.9542	4.7549	5.2854	5.0661	5.2095	5.2854	5.3038
11	22	39|40	SERPINB2	P05120	JHU13968.B11C22R40	4.5546	4.9069	5.8455	5.4757	5.6865	5.4757	5.2854	5.6439	5.1497	5.1085	5.1898	5.3923	5.4757	5.3219	5.9542	6.2854	6.0768	5.2288	5.7549	6.2668	5.585	8.0607	6.5774	5.5699	5.5546	5.4094	5.5236	5.9542	6.0112	5.2095	5.5392	5.375	5.1699	5.0875	6.8138	5.0661	5.4919	5.375	6.0112	5.4429	5.5078	5.5546	5.858	5.8455	5.1497	5.2288	5.7682	5.4429	5.2854	5.5236	5.375	5.1293	5.7944	6.7211	5.2854	7.8549	6.3837	5.7549	5.0875	5.2288	6.2761	5.1699	6.0553	5.4919	6.4594	5.4919	5.4094	6.6865	6.2288	6.3663	6.5999	6.3663
11	23	39|40	MAD2L1BP	Q15013-3	JHU13826.B11C23R40	4.5546	4.7004	5.4263	5.0875	5.5699	5.0875	5.2095	5.1085	4.9307	5.0444	4.9542	5.0661	5.3038	5.1085	5.1699	5.3576	5.5999	5.1699	5.1898	5.6724	4.9773	4.9542	5.2854	5.0661	4.9773	4.9307	5	5.4094	6.5314	5	5.1497	5	5.1293	5	6.3837	4.9773	5.0444	5.0224	5.7415	5.1497	5.3399	5	5.2668	5.2668	5.1699	5	5.0444	5.0224	5.1293	5.0875	5.0224	5.0875	5	6.2668	5.1497	7.4798	5.8826	4.7814	4.8074	5.0224	5.1898	5.0224	5.6439	5.2288	5.6865	5.1085	4.8329	5.5999	5.3576	5.3576	5.6582	5.585
11	24	39|40	FUT6	Q6P7E6	JHU14006.B11C24R40	4.5546	5.1699	7.7415	5.5392	6.3487	9.2958	5.4263	6.3309	5.7142	6.4512	5.1293	6.4094	8.255	5.6439	5.6294	7.4305	7.3619	5.1293	7.2761	8.825	5.7549	6.2288	6.9542	6.0661	6.1997	5.7814	5.1898	8.0901	6.5078	5.2854	6.9542	5.3399	5.7682	5.2854	10.1079	5.2479	5.3923	5.5699	8.8933	6.4346	6.1799	5.7682	8.5294	8.4919	6.6582	5.2854	5.4263	5.5699	7.2192	5.7142	5.8704	5.6294	6.1396	8.9144	5.5546	10.7368	9.0485	5.7682	5.6582	6.2095	7.098	5.2668	7.2479	6.8329	7.8106	6.3309	5.1699	10.6952	10.1241	9.9665	10.7211	9.6393
11	25	39|40	ZNF773	Q6PK81	JHU14074.B11C25R40	4.5546	4.7814	5.2668	5.0224	5.0661	5.1497	5.1699	5	4.9542	4.858	5	5.0661	5.2668	5.1293	5.1085	5.4263	5.3576	5.0444	5.2095	5.4594	5.0661	5.1293	5.1293	5.0661	5.0444	4.9069	5.0444	5.2288	5.1699	4.9307	5.0875	5.1898	4.9542	4.9773	5.9069	5	5.0661	5.0875	5.4919	5.0224	5.4094	4.9773	5.1497	5.0444	4.9542	5.0224	5.1699	5.0444	5.3576	5.0444	5	5.0224	5.0875	5.9887	5.1085	6.7748	5.5699	4.8329	4.7279	5.0444	5.3399	5.0875	5.4919	5.1293	5.5699	4.9773	4.7814	5.4263	5.2479	5.2854	5.5999	5.2854
11	26	39|40	MAPK10	A0A286YFJ4	JHU13828.B11C26R40	4.5546	4.8329	6.3576	5.3576	6.858	5.9658	5.1497	5.375	5.2668	5.3399	5.1293	5.2288	5.9773	5.585	5.9887	6.8948	6.5999	5.5999	5.9069	7.5196	5.4429	5.9425	6.4009	5.8202	5.3219	5.7944	5.2288	6.4429	7.8948	5.1898	5.7549	5.3219	5.5236	5.1085	8.1007	5.9658	6.3309	5.4429	7.0389	5.5236	5.585	5.4263	6.5236	6.3923	5.3576	5.4094	7.9629	5.6147	5.7004	5.7142	5.2288	5.1898	5.2479	7.9542	5.9069	9.4878	7.7245	5.1293	5.0444	5.1898	5.6724	5.1085	7.0553	5.6724	7.4798	5.8455	5.0224	7.6036	6.3837	6.9658	7.7715	7.5314
11	27	39|40	MLC1	Q15049	JHU13947.B11C27R40	4.5546	4.6439	5.5236	5.0224	5.1497	5.1699	4.9773	5.0661	5.0224	5.2479	4.9307	5	5.2854	5.0661	5.0444	5.4594	5.6582	5.0661	5.3576	5.9307	5.0661	5.2668	5.3038	5.0444	5	5.0224	5.0444	5.3038	5.3038	5.0224	5.2479	5.0875	5.0444	4.9773	7.1599	4.9773	5.1085	5.0224	6.2574	5.2095	5.2288	5.0875	5.6724	5.3399	4.9542	5.0661	5.1293	5.2479	5.1699	5.1085	5.0444	5.0224	5.0875	7.1948	5.1293	8.4757	6.3576	4.8074	4.9069	4.9773	5.3038	5.0661	6	5.2668	5.7814	5.2668	4.9069	5.8704	5.4263	5.5078	6.2479	5.7415
11	28	39|40	SMG9	Q9H0W8	JHU14088.B11C28R40	4.585	4.6439	5.0661	4.8826	5.3038	5.1497	4.9307	5.1085	5	4.9773	4.8826	4.9542	5.1293	4.9773	5	5.1898	5.1898	5	5.2095	5.2854	4.9307	5.0661	5.1898	4.9307	4.9773	4.9773	4.9773	5.3576	6.0875	4.9773	5.1293	5.0224	5.0224	4.9773	6.0661	5.0224	5.0224	5.0224	5.3219	5.1497	5.2479	5.1497	5.1898	5.2479	5.0224	5	5.0444	5.1898	5.0444	5.0224	5.0224	5	5	5.6582	5.0224	6.0661	5.3576	4.7279	4.7814	4.9307	5.1497	5	5.3219	5.2668	5.7814	5	4.8074	5.5392	5	5.2479	5.2854	5.3576
11	29	39|40	CPA3	P15088	JHU13900.B11C29R40	4.5236	4.6724	4.9773	4.858	5.0875	4.9542	4.9773	4.858	4.9069	4.8826	4.9069	4.8826	4.9542	5.0444	5.0224	4.9307	5.0875	4.9542	4.9069	5.2854	4.8826	4.9773	4.9069	4.9542	5.0224	5.0444	5	5.1085	4.8826	4.9542	4.9773	5.0444	5.0661	5.0875	5.2668	5.0224	4.9773	4.9773	4.9542	5	5.2288	4.9307	5.0224	4.9307	5	4.9773	5.0444	4.9542	4.9773	5.0661	5	4.9542	5.0444	5.1497	5	5	4.8826	4.6724	4.8074	4.9542	5.1293	5	5.0224	5.0444	4.8329	5	4.9069	4.7279	4.858	5.0444	4.8074	4.9069
11	30	39|40	CDV3	Q9UKY7-2	JHU14091.B11C30R40	4.585	4.6147	5	5.1497	5.1497	5.2668	5.1085	5.0444	5.1293	5.1293	4.9307	5.1699	5.1293	5.2479	5.0875	5.4429	5.3399	5	5.3219	5.3923	5.0444	5.2479	5.7142	5.1699	5.0875	5.1085	5.0661	5.2479	5.2095	5.0661	5.1898	5.1085	5.0444	6.2192	5.9542	5.1699	5	5.2668	5.3923	6.7415	5.3399	6.1396	5.5392	5.0875	5.0661	5.1497	5.2854	5.1085	5.2288	7.0661	5.2479	5.1085	5.2095	5.9307	5.2288	6.5236	5.3923	4.7814	6.6073	5.1898	5.2854	5.2095	5.4757	7.224	5.4094	5.3576	4.9542	6.3129	5.3923	5.5236	5.858	5.7549
11	31	39|40	TEDC2	Q7L2K0-3	JHU14087.B11C31R40	4.5546	4.8826	5.7142	5.1699	5.8074	5.6439	4.9307	5.0224	5.1293	5.1699	5	5.1085	5.5078	5.3219	5.1497	5.585	5.6147	5.3038	5.6147	6.4179	5.2288	5.2288	5.4594	5.3219	5.0661	5.2095	5.1085	5.8948	7.2288	5.2668	5.3038	5.1898	5.2288	5.0224	7.1849	5.1085	5.2668	5.1497	6.3576	5.4094	5.4429	5.2095	5.7814	5.8826	5.2668	5.0224	5.2854	5.375	5.4594	5.2095	5.1898	5.0661	5.1699	7.1396	5.2668	8.1849	6.7211	5.0224	4.9069	5.0875	5.4429	5.1699	6.0875	5.5236	6.7142	5.5236	5.0661	7.2288	6	6.5546	6.9658	6.2946
11	32	39|40	GPER1	Q99527	JHU13922.B11C32R40	4.5236	4.6724	5.3923	5.2479	5.7944	5.3219	5.0661	4.9773	5.0875	5.0224	4.9542	5.2668	5.2668	5.2479	5.0875	5.5078	5.4263	5.5078	5.3923	6.4998	5.2095	5.2668	5.4429	5.1085	5.0661	5.0875	5.1497	5.8202	7.1997	5.0444	5.3219	5.1497	5.2479	5	7.2527	4.9773	4.9773	5.0444	6.098	5.1497	5.4429	5	5.5999	5.5546	5.0661	5.0661	5.0661	5.2479	5.3219	5.2479	5.1293	5.1898	5.1085	6.858	5.0875	7.8297	5.8329	4.7814	4.9307	4.8826	5.4094	5.0875	5.9069	5.2288	5.8455	5.0661	4.9307	6.5078	5.6582	6.0553	6.6439	6.6724
11	1	41|42	XRCC2	O43543	JHU14068.B11C1R42	4.5546	4.6439	5.1085	4.858	5.0661	5.0224	4.9542	4.9069	4.9542	4.8826	4.9069	4.9773	5.0224	5.1497	5.0444	5.2095	5.3399	5	5.0444	5.3576	5.0224	5.0224	5.0224	4.9773	4.9542	5	4.9773	5.2288	5.6724	5	5.1293	4.9773	4.9773	4.9307	6.3129	4.9773	5.1497	5.0224	5.7814	4.9773	5.1085	5.0224	5.1699	5.1085	4.9773	4.9542	5.1085	5.1085	5.0875	5.1699	5.0875	5.0444	5.0224	6.0444	5.1293	7.1447	5.3399	4.7814	4.7279	4.858	5.1699	4.9773	5.3219	5.2479	5.3399	5.0661	4.7279	5.4594	5.0661	5.2479	5.5236	5.4263
11	2	41|42	OR9A2	Q8NGT5	JHU13850.B11C2R42	4.5546	4.6439	5.2288	4.9542	5.0661	5.1293	5.0444	4.9773	4.8826	4.9773	5	5.0224	5.1085	5.0224	4.858	5.2288	5.2288	5.1293	5.1085	5.6724	4.9773	4.9773	5.0224	5.1293	5.1699	5.0224	5.0444	5.1898	5.375	5.0224	5.1497	5.0224	4.9773	4.9307	6.5469	5	5.0444	4.9773	5.6294	5.0444	5.0224	4.9069	5.1898	5.2095	5.1085	4.9773	5.0444	5.1293	5.1293	5.0661	5.1293	5	5	6.1396	5.0875	7.4094	5.7004	4.7279	4.8074	4.8329	5.2095	5	5.4429	5.1293	5.3038	5.1497	4.7549	5.7415	5.4263	5.3399	5.7682	5.4429
11	3	41|42	MAPKAP1	Q9BPZ7-5	JHU13829.B11C3R42	4.585	4.7814	5.0661	5	5.0224	4.9773	4.9542	4.9069	4.9307	4.9773	5.0444	4.9307	5	4.9069	4.9773	5.1085	5.2288	4.9773	5	5.3038	4.9307	4.9307	4.9542	4.9307	5.0661	4.9069	5.0224	4.9773	5.1497	5.0224	4.9773	4.9542	4.9069	4.9773	5.6147	4.9542	5.2854	4.9773	5.3923	5.0224	5.1898	5.0444	5.2854	5.1497	5	4.9307	5	4.9542	5.1085	5.2479	5.0444	5.1085	4.9773	5.5546	5.0875	6.4919	5.3219	4.7814	4.8074	4.858	5.2095	4.9773	5.2095	5.0661	5.0224	4.9773	4.7004	5.0875	5.0444	4.9773	5.1898	5.1293
11	4	41|42	TPM1	P09493-10	JHU14060.B11C4R42	4.5546	4.6439	4.9307	5.0224	4.9542	4.9542	4.9307	4.9069	4.858	4.8826	4.8826	4.9307	5.0224	5	5.0444	4.9542	4.9542	5.1085	4.9307	5.0875	4.9307	4.8826	4.9307	5.0224	4.9542	4.9307	5.0224	5.0224	4.9542	4.9542	5.0444	5.0224	4.9542	4.9542	5.3399	4.9773	5.0875	4.9542	4.9773	4.9307	5.2288	4.9542	5.1293	5.1293	5	4.9307	4.9773	5.0224	5	5.0661	5.1497	4.9773	5	5.1898	5.0875	5	4.7814	4.7279	4.7004	4.9773	5.1293	5.1293	5.1085	4.9773	4.858	4.7279	4.7279	4.7814	4.9773	4.7814	4.7814	4.858
11	5	41|42	OR8B12	Q8NGG6	JHU13849.B11C5R42	4.585	4.6147	5.0661	4.858	5.2668	5	4.9773	4.9542	5.0444	5.0224	4.9069	4.9069	5.2479	4.9542	4.9773	5.1898	5.2288	5.0224	5.0875	5.5078	4.8826	4.9542	4.9307	4.9773	4.8826	4.9773	5.0661	5.1898	5.6582	5	5.1085	5.0224	5.0444	4.9542	6.2668	4.9542	4.9542	4.9773	5.4757	4.9773	5	4.8826	5.1699	5.1497	5.0875	4.9069	5.1085	5.0661	5.0444	5.1085	5.0875	5.1293	4.9773	5.6724	5.0661	6.7211	5.4094	4.7814	4.7814	4.9307	5.3219	5.0444	5.3923	5.0224	5.1699	5.0875	4.8074	5.5392	5.3219	5.0444	5.7004	5.375
11	6	41|42	CTIF	O43310-2	JHU14021.B11C6R42	4.5236	4.6439	4.9542	4.9542	5	5.0875	5.0224	4.9542	4.9069	4.9069	5	5.0224	5.1497	4.9773	5.0444	5.2095	5.2479	5	5.3038	5.4919	4.9069	5.0444	5	4.9542	4.9773	5	5.2095	5.1497	5.1497	5.0444	5.1497	5.0875	4.9069	5	6.3923	5.3219	5.0444	5.0661	5.6724	4.9542	5.2479	4.9307	5.1699	5.2288	4.9773	5	5.0444	5.0661	5.1898	5.1293	5.1085	5.0444	5.1293	7.0389	5.0224	6.6294	5.4757	4.7814	4.7814	5	5.1497	4.9773	5.3219	5	5.3399	5.0224	4.7279	5.3576	5.2288	5.1085	5.4919	5.4429
11	7	41|42	MOB4	Q9Y3A3	JHU14139.B11C7R42	4.5546	4.7814	5.3399	4.9542	5.1699	5.2288	5	5	4.9773	5.0661	5.0444	5	5.3399	5.1497	5.0875	5.2668	5.4094	5.0875	5.6439	5.7279	4.9069	5.0661	5.375	5.1497	5.1497	5.1085	5.0661	5.1293	5.2095	5.0444	5.0661	5.0224	5.0444	5.0661	6.5774	5	5.1085	5.0661	5.8455	5.2854	5.2479	5.0224	5.4263	5.3399	5.0224	5	5.1497	5.1699	5.1497	5.3219	5.2479	4.9773	5	6.3923	5.1898	7.585	5.7004	4.7279	4.7549	5.0224	5.1898	5.1497	5.5236	5.3399	5.6724	5.2095	4.9069	5.7279	5.4094	5.2854	6.0112	5.7814
11	8	41|42	P2RX4	Q99571	JHU13958.B11C8R42	4.585	4.9773	8.255	5.3219	5.9189	7.1799	5.2288	5.1085	5.5999	5.7004	5.0875	7.633	8.4778	5.4429	5.3399	7.4998	6.9658	5.2479	7.3129	7.6294	6.0875	5.4594	6.3663	5.8704	6.2761	5.6865	5.1497	7.5546	6.5774	5.1293	6.8517	5.1497	5.4094	5.2288	9.4979	5.0444	5.1898	5.6724	8.1923	6.585	6.1898	5.8455	6.6582	7.4998	6.3399	5	5.4594	5.5236	7.3707	5.7415	5.4757	5.9307	5.6147	7.9972	5.2095	10.2426	8.5603	5.5999	6.0334	5.5236	7.8265	5.3038	6.7142	7.1749	6.9009	5.9069	5.0444	9.4273	8.9701	8.5755	9.6573	10.0485
11	9	41|42	CPA1	P15085	JHU13899.B11C9R42	4.585	4.858	5.5392	4.9773	6.8455	5.5699	5.0661	5.3576	5.1085	5.3038	5	5.1898	6.1799	5.585	5.3399	6.1396	6.0444	6.2761	5.7814	6.9307	5.4263	5.5546	6.2574	5.3399	5.3038	6.6073	5.2095	6.3663	8.1293	5.1497	5.3038	5.2479	5.6582	5.2288	7.2384	5.0661	5.2095	5.5546	6.6294	5.2668	5.6147	5.0875	5.9425	5.7814	5.1497	5.0224	5.2288	5.3038	5.4919	6.0875	5.4429	5.3219	5.0444	7.1699	5.2095	8.69	6.7142	5.4094	4.9069	5.1293	5.6439	5.1085	6.4094	5.4757	6.8392	10.1376	4.9307	7.1085	6.4838	6.1898	6.5157	6.4094
11	10	41|42	DCN	P07585	JHU14100.B11C10R42	4.585	4.7814	5.3923	5.1085	5.2668	5.3399	5.1497	5.375	5.1293	5.3399	4.9069	5.3219	5.4094	5.3576	5.4094	5.2668	5.3923	5.0444	5.375	5.5546	5.0661	5.5236	6.0334	5.3576	5.1497	4.9773	5.2854	5.5699	5.9425	5.0661	5.1497	5.2095	5.0661	5.0875	6.2854	5.0875	5.3923	9.6184	5.4094	5.2095	5.3923	5.0875	5.4263	5.3399	5.0224	5.0875	5.0444	5.1085	5.1497	5.0661	5.1699	5.1898	5.0444	7.2479	5.3038	6.6294	5.8074	4.9307	4.9773	5.2095	5.1898	5.2479	5.7944	5.1293	5.7004	5.0661	5	7.0389	5.585	6.3487	5.585	5.3399
11	12	41|42	CD86	A0A0X9R4E0	JHU13801.B11C12R42	4.585	4.6724	5.0875	4.9773	5.1085	5.1699	4.9773	4.9773	4.8329	5.0444	4.858	4.8826	5.2479	4.8826	4.9542	5.2095	5.4263	5	5.0875	5.3923	5	5.0661	5.0875	4.9542	5	5.0224	5	5.0661	5.0875	5	5.0875	5	5.1293	5.0661	6.3399	5.0224	4.9542	5.0444	5.585	5.0224	5.3399	4.9542	5.2854	5.1898	4.9773	4.9307	5.0875	5.0224	5.0661	5.0875	5.0224	5.0224	5	6.0334	5.0661	7.29	5.4919	4.858	4.8329	4.9069	5.0875	5.0661	5.5078	5.1293	5.3576	4.858	4.7814	5.6724	5.3399	5.5236	5.5999	5.2854
11	13	41|42	COG1	Q8WTW3	JHU14097.B11C13R42	4.5546	4.6724	5.2288	5.0661	5.4094	5.2095	5.1085	4.8826	5.0444	5.0875	4.9069	4.9307	5.1497	5.1085	4.9773	5.3399	5.3219	5.1497	5.3399	5.7142	5.0444	5.1293	5.1898	5.0444	5.0444	5.0875	5	5.4094	6.0334	5.0224	5.0661	5.0661	5.0661	5.0224	6.5236	4.9773	5	4.9542	5.858	5	5.1699	4.9069	5.3399	5.2854	4.9773	4.9307	5.0875	5.1497	5.1898	5.0661	5.0661	5.1497	5.1085	6.5622	5.1497	7.4594	5.6865	4.7549	4.8826	5.0224	5.2854	5.0444	5.6439	5.2288	5.6724	5.1085	4.9542	6.1699	5.5546	5.7682	5.7814	5.6294
11	14	41|42	GABRA3	P34903	JHU13918.B11C14R42	4.585	4.6147	5.1699	4.9069	5.0444	5.0661	4.9542	4.8329	4.9542	4.9542	4.8826	4.9307	5.1085	5.1293	5.0661	5.1699	5.2668	5.1085	5.1085	5.4263	5.0444	5.0875	4.9542	5.0224	5.1293	4.9069	5.0444	5.3219	5.2854	5.0444	5.1293	5.0444	4.9542	5.0444	6.2192	5	5	5.0224	5.4263	5.0224	5.3219	4.9307	5.1898	5.0661	5.0444	4.9773	5	5	5.0224	5.0444	5.0444	5.0224	5.0224	5.8826	5.3219	6.6795	5.4263	4.7279	4.8826	4.8329	5.0875	5.0444	5.4919	5.0875	5.2668	5.1085	4.7814	5.2479	5.2668	5.375	5.4094	5.3923
11	15	41|42	OR11H4	Q8NGC9	JHU13838.B11C15R42	4.5546	4.6439	5.0661	5.0224	5.1085	5	5.0661	4.9307	4.8826	4.9542	4.8826	4.8826	5.2479	4.9773	4.9542	5.0444	5.1293	4.9542	5.0661	5.3219	5.0224	5	4.9069	4.9542	5.0224	4.9542	5.0875	5.0661	5.2479	4.9773	4.9542	5.0444	4.9773	5.0224	5.7814	4.9542	5.0444	4.9773	5.4094	5.0661	5.1699	5.0444	5.1699	5.0661	5	4.9542	5.1085	4.9773	5.1293	5.0444	5.0661	5.0661	4.9773	5.6147	5.0224	6.3837	5.2668	4.7814	4.6724	4.8329	5.1293	4.9773	5.2095	5.0444	5.1085	5	4.7814	5.0661	4.9307	5.3399	5.2479	4.9542
11	16	41|42	KBTBD6	Q86V97	JHU14020.B11C16R42	4.5546	4.7004	5.1085	5.0875	6.9484	5.3038	5.5999	4.9542	4.9773	5.1898	4.9069	4.9542	5.4263	5.5078	5.0444	5.4757	5.4263	5.9658	5.375	5.8329	5.2288	5.1898	5.7142	5.0444	5.1497	5.0661	5.0224	5.8704	8.0498	5.0224	5.0224	5.1085	4.9307	4.9773	6.2384	5.0875	5.1293	5.1085	5.5392	5.1699	5.3923	5.0444	5.5999	5.4429	5	5.0444	5.0661	5.2479	5.2288	5.375	5.2095	5.0444	5	6.1085	5.1898	6.9484	5.4757	4.9307	4.8329	5.0224	5.2095	5.0444	5.6294	5.1293	5.9887	5.0875	4.9542	5.7004	5.3038	5.2479	5.4919	5.4429
11	17	41|42	ALDH1A1	P00352	JHU13886.B11C17R42	4.585	4.9069	6.5157	5.2668	5.7415	6.9425	5.3923	6.4676	5.9542	6.0444	5.2095	6.4094	6.6865	5.9658	6.1997	6.2761	7.3837	5.9069	6.6582	7.5078	5.6147	6.1189	6.9542	6.1396	6.3923	5.5392	6.5236	5.7004	6.2384	5.4263	6.2192	5.7004	6.0444	5.2288	9.0782	5.3219	5.7415	5.5699	7.6036	5.7814	5.585	5.2479	7.4179	6.4263	5.375	5.5999	5.5699	5.9773	6.2288	5.4094	5.6439	5.4263	5.3399	8.5603	5.9542	10.2633	8.2784	5.6294	5.3399	6	5.8455	5.4594	7.388	6.2946	8	6.2574	6.4346	7.6366	6.7814	6.9425	8.1799	8.5565
11	18	41|42	CDKN2AIPNL	Q96HQ2-2	JHU14127.B11C18R42	4.5546	4.6439	5.1898	4.9307	5.2095	5.0444	4.9069	4.8329	4.858	5.0224	5.2288	4.9307	5.2095	5.1497	4.9773	5	5.1085	4.9542	5.0875	5.3923	4.9307	5	5.1898	4.9542	5.0444	5.0661	5.0444	4.9773	4.9542	4.9542	4.9773	5.0224	5	5	6.0553	5.0444	5	5	5.3038	5.0661	5.1497	4.9542	5.2288	5.0444	5.0224	4.9307	5	4.9542	5.1497	5.1085	5.1293	4.9542	5.0224	5.6724	5.0224	6.5314	5.1699	4.858	4.8074	4.858	5.1085	4.9542	5.3399	5.0661	5.3576	5.1293	4.7549	5.3219	5	5.1898	5.375	5.2095
11	19	41|42	SNRPD3	P62318	JHU14055.B11C19R42	4.5546	4.6724	5.1085	5.0224	5.0875	5.0661	5.1293	4.9773	4.9542	4.9773	5.1293	5.1699	5.1497	5.1898	5.1085	5.1699	5.2854	4.9773	5.0444	5.3576	4.9307	5.0661	5.1293	5	5	5.0444	5	5.1898	5.1085	5	5.0444	5.0661	5	5.0444	6.2668	4.9773	5.0661	4.9773	5.5392	4.9773	5.1293	4.9542	5.3399	5.1497	4.9773	5	5.1497	5.0875	5.0661	5.0875	5.1293	5	5.0661	5.8455	5.0661	6.7279	5.6294	4.8074	4.7549	4.858	5.375	5.2288	5.4594	5.0224	5.2668	5.0224	4.9069	5.2668	5.1293	5.2288	5.5078	5.3576
11	20	41|42	MR1	Q95460	JHU13832.B11C20R42	4.585	5.4094	6.2946	5.6724	6.7004	6.4009	5.1699	6.1497	5.5999	5.8074	5.1898	5.8202	6.8074	5.7944	6.0875	6.0875	6.1799	5.6865	6.5236	6.9069	6.1599	5.7004	6.7616	5.7682	5.6724	5.8455	6.0444	6.2192	7.9571	5.3576	6.2192	5.4594	5.5236	5.1497	7.7748	5.2479	5.1293	5.375	7.0607	5.5078	5.7142	5.3038	6.5236	6.2668	5.6724	5.2479	5.5236	5.3576	5.9189	5.5699	5.5236	5.5699	5.3038	7.2621	5.5078	8.8122	7.2668	5.2095	5.2479	5.4094	6.1085	5.5546	6.4676	5.858	6.5157	5.7682	5.1699	8.0028	7.6294	7.2095	8.4429	8.0526
11	21	41|42	DPPA2	Q7Z7J5	JHU14103.B11C21R42	4.5546	5.1293	5.2854	5.1898	5.2854	5.0875	5.0875	5.3219	5	4.9773	4.9069	5.0444	5.4594	4.9542	5.1497	5.2095	5.4094	5.0444	5.2668	5.4757	5.0444	4.9542	5.3219	5.5078	4.9542	5.0224	5.3923	5.3576	5.5392	5.0875	5.0875	5.0224	5.0224	5.1497	6.375	5.0661	5.1497	5.0875	5.6582	5.0875	5.0661	4.9542	5.2288	5.2479	5	5.1085	5.1293	5.0661	5.0875	5.2288	5.3399	5.2479	5.1293	5.9887	5.1085	7.0928	5.585	4.8826	4.8074	4.9069	5.3923	5.1293	5.5078	5.1085	5.375	5.3038	4.8826	5.3219	5.2668	5.375	5.5392	5.375
11	22	41|42	GAMT	Q14353	JHU13919.B11C22R42	4.6147	5.0444	5.6147	5.3399	5.3576	5.375	5.3219	5.5699	5.1699	5.3038	5.0875	5.1699	5.5546	5.5546	5.9542	5.5546	6.1599	5.2479	5.4919	5.9189	5.2095	6.2384	6.3487	5.2479	5.1497	5.4594	5.5999	5.5546	5.7004	5.2854	5.1699	5.0875	5.1497	5.1898	7.7944	5.1898	5.3399	5.3399	6.0112	5.3576	5.4094	6.4429	5.6865	5.4429	5.4429	5.1497	5.375	5.2854	5.1497	5.4757	5.2668	5.3038	5.1898	6.0112	5.375	7.5774	8.1033	4.9307	5.0224	5.3399	5.858	6.1189	5.7682	5.2288	5.858	5.7415	5.1699	6.0553	5.6439	5.8704	5.9189	5.5392
11	23	41|42	SKAP1	Q86WV1	JHU13865.B11C23R42	4.5546	4.8074	5.375	5.1085	5.1898	5.0875	5.3038	5.1699	5.0224	5.0661	5.0444	5.0661	5.4757	5.0444	5.1898	5.4429	5.5699	5	5.7142	5.7549	5	5.1699	5.2668	4.9773	5.1497	5.0224	5.5392	5.2095	5.6294	5.0444	6.6147	4.9773	5.1293	5.0875	6.4919	5.1293	5.1293	5.1699	6.0112	5.1699	5.1293	5.1293	5.7944	5.3399	5.1898	5.0661	5.2479	5.2668	5.4263	5.1699	5.1497	5.1699	5.0661	6.2479	5.1293	7.683	5.9189	4.7814	4.8074	5	5.3219	5.0875	5.7279	5.3923	5.7814	5.1898	4.9542	6.0224	5.5392	5.4757	5.8948	5.7004
11	24	41|42	AGPAT1	Q99943	JHU13981.B11C24R42	4.5546	4.8826	5.6582	5.375	5.6724	5.5392	5.2854	5.0661	5.1085	5.0875	5.0444	5.3399	5.6865	5.2668	5.3038	5.7415	5.5999	5.3219	5.4757	5.8074	5.3038	5.1085	5.5699	5.1497	5.3038	5.1085	5.2288	5.9189	6.7748	4.9773	5.4594	5.0224	5.1085	5.2095	7.2574	5.0661	5.0661	5.0875	6.2946	5.2854	5.4094	5.1293	5.6582	5.7279	5.3038	5.0224	5.3219	5.1497	5.4757	5.4094	5.2288	5.3038	5.2095	6.4757	5.1699	7.8234	6.5622	4.9542	5.0444	4.9069	5.7814	5.0661	5.7814	5.4263	5.8329	5.2479	4.9069	6.8765	6.7347	6.1396	7.4221	7.2808
11	25	41|42	ACADVL	P49748	JHU13979.B11C25R42	4.585	4.7279	5.5999	5.0875	5.2854	5.4919	5.3038	5.6439	5.2095	5.1085	5.0224	5.1898	5.5699	5.3399	5.1699	5.4263	5.7004	5.0875	5.5699	5.9542	5.0661	5.2668	5.585	5.2095	5.2095	5.1293	5.2668	5.4757	5.8202	5	5.2288	5.0444	5.1699	5.2854	7.2574	5.1497	5.0875	5.3399	6.1799	5.3219	5.3923	5.2288	6.0661	5.6147	5.1293	5.1293	5.2479	5.375	5.4429	5.2668	5.1898	5.1293	5.0875	6.8138	5.375	8.0417	6.6294	4.9307	4.9542	5.2479	5.5392	5.0875	6.1497	5.7004	5.8455	5.858	6.0875	6.4009	5.6439	5.858	6.4757	6.2761
11	26	41|42	PAQR8	Q8TEZ7	JHU13851.B11C26R42	4.585	5.0444	6.0661	5.375	5.2668	5.7549	5.4429	5.2668	5.3576	5.4757	5.0875	5.3219	5.8074	5.3576	5.3923	5.8826	6.1189	5.3038	6.2384	6.7004	5.2095	5.5546	6.1497	5.4429	5.3923	5.2479	5.2854	5.585	5.7814	5.3923	5.7004	5.1497	5.4094	5.0875	8.3399	5.0444	5.3038	5.4757	7.3443	5.5546	5.5078	5.3038	6.2095	6.0661	5.1497	5.0875	5.2668	5.4263	5.6865	5.2854	5.2479	5.2479	5.2668	8.1997	5.3399	9.3848	7.5507	5.0444	4.9069	5.2854	5.6865	5.4094	6.8704	5.375	6.7814	5.2288	5.2288	7.4838	6.7211	6.7142	7.2527	7.0224
11	27	41|42	RMND5B	Q96G75	JHU13966.B11C27R42	4.5546	4.7004	5.5699	5.2479	7.1749	5.3038	5.2854	5.0875	4.9542	5.1898	4.9542	5.1497	5.6582	5.585	5.1898	5.7004	5.4757	5.9887	5.7142	6.6865	5.2668	5.2479	5.858	5.2479	5.0875	5.0875	5.0661	6.3219	8.1523	5.0661	5.1293	5.0875	5.2288	5.2095	6.8265	5.0444	5.2668	5.2288	6.4998	5.1293	5.5078	5.375	6.0875	5.4594	5.0661	5.1293	5.1497	5.3219	5.3576	5.5546	5.1898	4.9773	5.0444	6.7279	5.3038	8.2143	6.098	4.9307	4.9542	5.0661	5.4263	5.0224	5.9773	5.2479	6.4179	5.2854	4.9542	6.1799	5.7549	5.6147	6.7279	5.8202
11	28	41|42	PTS	Q03393	JHU14143.B11C28R42	4.585	4.7814	5.7944	5.1085	5.1699	5.9425	5.2668	5.2095	5.2668	5.4919	5.0224	5.3923	5.585	5.0661	7.8517	5.4594	6.7415	5.2288	6.0444	6.3923	5.2854	5.375	6.3399	5.2668	5.9658	5.1497	5.3923	5.5236	5.375	5.1293	5.6294	5.1293	5.4429	5.0444	8.3794	5.0661	5.0444	5.3219	6.8074	5.2479	5.2288	5.1497	6.3837	5.9425	5.0224	5.1898	5.2854	5.5236	5.4594	5.3576	5.1898	5.0661	5.1085	7.7715	5.4263	8.8057	7.4009	5.2854	5.1293	5.1293	5.6439	5.2095	6.2668	5.4919	6.9129	5.5546	5.0444	6.7004	5.6147	6.1497	6.7211	7.4429
11	30	41|42	COG1	Q8WTW3	JHU14097.B11C30R42	4.5546	4.7279	5.3576	5.1497	5.4919	5.2095	5.1293	5	4.9542	5.1293	4.8826	4.9773	5.4263	5.0661	5.1085	5.3038	5.5078	5.3219	5.5699	5.7279	5.0444	5.1293	5.2288	5.1497	5.0661	5	5.1085	5.4919	6.0444	5.1085	5.3038	5.0875	5.1293	5.0875	6.7279	5.0444	5	5.0224	6.0661	5.1293	5.3219	5.0661	5.4594	5.4594	5.0875	5.0224	5.1293	5.1293	5.2479	5.1293	5.1898	5.1085	5.0875	6.5925	5.1293	7.7582	5.858	4.8329	4.8329	4.9069	5.3219	5.0444	5.7004	5.2095	5.7142	5.1898	4.8826	6.3399	5.585	5.5078	6.2761	5.7415
11	32	41|42	GAMT	Q14353	JHU13919.B11C32R42	4.5546	4.7279	4.9542	5.0224	4.9773	5	4.9542	4.7814	4.8329	4.8826	5.0875	5.0224	4.9307	4.9542	4.9069	5.1293	5.0224	5.0661	4.9542	5.0224	4.9069	5.0224	4.9542	4.9542	4.9773	4.9542	5.1085	5.0661	5	5.0224	5.0444	5.1085	5	5.1085	5.3923	5.0224	4.9542	4.9307	5.0875	5.0444	5.4094	4.9069	5.2668	5.0224	5.0224	4.9773	5	4.9307	5.0444	5.0224	5.0661	4.9542	5.0224	5.2854	5.0875	5.3923	4.8329	4.7279	4.7279	4.9069	5.0875	4.9773	5.1497	4.9773	4.9069	5.0661	4.7279	4.858	4.9307	4.8329	4.9773	4.9069
11	1	43|44	MAL	P21145-2	JHU14401.B11C1R44	4.5546	4.6724	5.1497	4.9542	5.0661	5	5	4.8074	5.1293	4.9307	4.9542	4.9542	5.2095	5.1293	4.9542	5	5.1497	4.9542	5.1898	5.1699	4.9542	5	5.0875	4.9773	5	4.9542	4.9542	5.1699	5.0224	4.9542	5.0224	5.0661	5.0444	4.9542	5.9773	4.9542	5.0224	5	5.3399	5.0444	5.1898	4.8826	5.2288	5.0444	4.9542	4.9307	4.9773	5.0875	5.0224	5.1497	5.0661	5.0661	5.0224	5.6439	5.1898	6.3576	5.1699	4.7549	4.7814	4.8329	5.0661	4.9773	5.1898	5.0875	5.2095	4.9773	4.7549	5.1699	4.9069	5.1497	5.2854	5.3038
11	2	43|44	GALNTL5	Q7Z4T8	JHU14201.B11C2R44	4.5236	4.6724	5.1898	5.0224	5.9307	5.1497	4.9307	4.858	4.9307	4.8826	4.9069	4.9307	5.3923	5.3219	5	5.2479	5.0224	5.4263	5.1293	5.6865	5.0224	5.0224	5.1699	5.1085	5	4.9773	4.9542	5.585	7.7245	5	5.1699	5.0224	5.0875	5.0224	6.1997	4.9773	5.1293	5.0224	5.5392	5	5.3399	4.858	5.5078	5.3576	4.9773	4.9307	4.9542	5.1085	5.0661	5.2854	5.1898	5.0875	5.0224	5.9425	5.0444	7.0498	5.4594	4.7004	4.7814	4.8074	5.1497	4.9773	5.7142	5.1085	5.6582	4.9542	4.858	5.4594	5.2854	5.1497	5.5546	5.4919
11	3	43|44	SNAI1	O95863	JHU14247.B11C3R44	4.5546	4.8074	5.1699	5	5.0224	5.1293	4.9307	5.1699	4.9542	5.1293	4.8826	4.9307	5.2668	5.0224	4.9307	5.1085	5.3923	4.9542	5.2668	5.4919	5	5.0875	5.1497	5.1293	5.0661	5.0444	4.9542	5.1293	5.3219	5	5.0224	5.0224	5.0224	4.9307	6.1997	5	5.0224	5.0224	5.7415	5.0224	5.3923	4.8826	5.2479	5.4263	5.0224	5	5.0875	5.0875	5.1898	5.1497	5.1699	5.0875	5.0661	6.2574	5.1085	7.3174	5.7279	4.7814	4.9069	4.9069	5.1699	5	5.9425	5.0875	5.4594	5.0444	4.7549	5.8826	5.2854	5.4919	6.5925	5.5392
11	4	43|44	TCL6	A0A024R6J5	JHU14414.B11C4R44	4.5236	4.7814	5.0224	5.0224	5.0224	5.0224	4.8826	4.8329	4.9542	4.9542	4.8329	5	5.2288	4.858	5.0224	5.0875	5.1898	5	5.1497	5.3923	4.9069	5.0661	4.9773	4.9542	5.2479	4.9542	4.9542	5	4.9542	4.9773	5.0661	4.9773	4.9773	4.9069	5.9542	4.9773	5.0224	4.9773	5.3399	5.0444	5.1497	4.9069	5.2288	5.1497	4.9542	4.9307	5.0875	4.9773	5.0224	5.1085	5	5.0875	5.0444	5.8074	5	6.3399	5.1293	4.858	4.7814	4.9069	5.1497	5.0224	5.375	5.0875	5.1699	4.9307	4.7549	5.1085	5.0224	5.0224	5.3399	5.4429
11	5	43|44	TSEN15	Q8WW01	JHU14182.B11C5R44	4.585	4.6439	5.1699	4.9542	5.1898	5.0875	5.4594	5.3576	5.0444	4.9542	5.1293	5.1497	5.6439	5.2288	5.4757	5.2668	5.4594	5.0224	5.3038	5.5999	5.2479	5.1497	5.7682	5.1293	5	5.1085	5.0875	5.3038	5.2668	5.0444	5.1497	5	5.1497	5.3219	6.6366	5.2288	5.1497	4.9773	5.8948	5.1497	5.2288	5	5.4263	5.2095	5.1497	5.4429	5.2668	5.0224	5.1085	5.2095	5.0875	5.2479	5.0444	6.1189	5.2854	7.4094	5.585	4.9542	4.9773	5.1085	5.3399	5.0875	5.9189	5.1293	5.8704	7.1799	4.8826	5.6724	5.2288	5.4429	6	5.5999
11	6	43|44	KLK12	Q9UKR0-3	JHU14395.B11C6R44	4.5546	4.7004	5.2095	4.8826	5.0875	5.2668	4.9307	4.858	4.9542	4.9307	4.858	4.9069	5.3576	5.0224	5.0444	5.0661	5.4429	5.0224	5.1497	5.5392	4.9307	5	5.1293	4.9773	4.9542	4.9773	5	5.1898	5.2668	5.0224	5	4.9773	5	4.9307	6.5999	4.9069	5.0224	5.0875	5.7944	5.0444	5.2288	5	5.2288	5.1293	5.0661	5	5.0444	5.0224	5.0224	5.1085	5.0444	5.0444	4.9773	5.9887	5.0224	7.1948	5.4263	4.7004	4.7549	4.858	5.2095	5.0444	5.5078	5.1497	5.5236	5.0224	4.7814	5.5236	5.0444	5.3576	5.5236	5.3038
11	7	43|44	BCL2L11	O43521-11	JHU14430.B11C7R44	4.5546	4.8074	5.3219	5.1293	5.3038	5.3399	4.9307	4.858	5	4.9069	4.9773	5	5.2854	5.0444	5.2668	5.3038	5.4429	5.2288	5.375	5.7279	4.9542	5.2288	5.2668	5.1085	5.0444	5.1293	5.0661	5.375	5.8202	4.9773	5.1293	4.9773	5.1293	5	6.4757	4.9773	5.0444	5	6.0112	5.0661	5.2668	4.9542	5.4429	5.3219	4.9773	5.0224	5.0875	5.1497	5.1898	5.0661	5.1497	5.0444	5.0875	6.5392	5.1293	7.4471	5.9189	4.8074	4.7279	4.9773	5.1898	5.1085	5.8074	5.0224	5.7682	5.2095	4.7814	6.1293	5.5078	5.5999	5.7279	5.6724
11	8	43|44	ZSCAN25	Q6NSZ9	JHU14359.B11C8R44	4.5546	4.6724	5.0444	5.0444	4.9542	5.0444	4.9773	4.8329	4.8826	4.8826	4.8329	4.9069	5.1699	5.0875	5.0875	5.3038	5.1898	5	5.1085	5.2095	4.9307	5.0661	5.0444	5.1497	5.0661	4.9542	5.0224	5.0444	5.0661	4.9773	5.0661	5.0444	5.0224	4.9773	6.0661	5.0224	5.0224	5.0444	5.4094	5.0875	5.2095	4.9307	5.2668	5.1699	4.9773	4.9773	4.9773	5	5.0875	5.1699	5.1085	5.0224	5.0444	5.7004	5	6.5622	5.3219	4.7279	4.7279	4.9069	5.1497	4.9773	5.3576	5.1293	5.3923	5	4.7004	5.2668	5.0224	5.0875	5.3576	5.3038
11	9	43|44	CPNE6	O95741	JHU14289.B11C9R44	4.5546	4.7549	5.1293	5.0224	5.1293	5.1497	4.9542	4.9069	4.9542	4.9542	4.8826	4.9773	5.2668	5.4757	4.9542	5.4757	6.2854	5.0875	5.3576	5.8074	5.1085	5.2288	5.3923	5.3399	5.0661	5.2095	5.1293	5.2668	5.5699	5	4.9773	5.0444	5.5546	5	6.4346	5.0661	4.9773	5.0224	5.7944	5.1497	5.1699	5.0444	5.4919	5.1699	5.0661	5.0875	4.9773	5.1699	5.0224	5.1497	5.1085	5.2288	5.2095	6.2479	5.0875	7.1396	5.5392	4.6724	4.8329	4.9069	5.1699	5.0661	5.4919	5.1293	5.4429	4.9307	4.9069	5.6147	6.0334	6.0112	5.9189	5.4594
11	10	43|44	C16orf47	NA	JHU14517.B11C10R44	4.5546	4.7004	5.1293	5.0875	5.1293	5.1085	4.9069	4.858	4.8826	4.9307	4.9069	4.9542	5.2095	5	5.0444	5.1898	5.1699	4.9773	5.2095	5.3923	4.9069	5.0661	5.0224	5.0224	4.9542	4.9773	5	5.3219	5.1898	5	4.9773	5.0224	5.1085	4.9069	5.9307	4.9542	5.1699	4.9773	5.3399	5.0224	5.2095	4.8826	5.1898	5.2095	4.9773	4.9542	4.9773	4.9773	5.1293	5.0444	5.1085	4.9773	5.0444	5.8826	5.0444	6.7074	5.4263	4.7549	4.7279	4.8074	5.1085	5.1085	5.4757	5.0444	5.3923	5.0224	4.7549	5.3923	5.3576	5.3399	5.3038	5.2854
11	11	43|44	TXNDC8	Q6A555-2	JHU14415.B11C11R44	4.585	4.6724	6.3837	5.4594	5.4919	5.9189	5.2668	5.2479	5.4594	5.5699	5.1497	5.3923	6.2288	5.3399	5.5078	5.9658	6.8329	5.7004	6.3837	6.8826	5.2668	5.4429	6.3837	5.3923	5.4757	5.1085	5.2095	5.8455	6.2946	5.1497	5.4594	5.2668	5.6439	5	8.4471	5.1497	6.1699	5.3038	7.2192	5.3038	5.5078	5.1898	6.4512	6.0768	5.2288	5	5.2288	5.4429	5.4594	5.2668	5.3038	5.2854	5.2095	8.1137	5.3923	9.5127	7.7912	5.2095	5	5.4263	5.9542	5.3399	7.1699	5.6439	7.1599	5.8455	5.0875	7.6294	6.7879	7.0389	7.7515	7.6073
11	12	43|44	CCT6B	Q92526	JHU14188.B11C12R44	4.5546	4.7279	5.8948	5.9069	6.098	5.858	5.4094	5.4594	5.5546	5.5546	5.1497	5.3399	6.1699	5.8704	6.3309	6.6511	6.585	5.4757	6.4009	7.3174	5.375	6.5469	6.1997	5.3399	5.5546	5.1497	5.3576	6.2668	7.3129	5.2668	6.1189	5.5699	5.5699	5.0661	8.0471	5.4094	5.8826	5.4094	7.0056	5.8074	5.7142	5.2668	6.6439	6.2574	5.4757	5.1898	5.1497	5.858	5.7682	5.3219	5.6865	5.2479	5.2095	7.9542	5.4429	9.0224	7.4919	5.3038	4.9773	5.4094	5.8826	5.375	7.1396	5.5236	7.2432	6.3576	5.3923	7.9801	7.3083	7.4094	7.7944	7.2621
11	13	43|44	TEX43	Q6ZNM6	JHU14456.B11C13R44	4.5236	4.7549	5.0875	4.9773	4.9069	5.2095	5.0444	4.9069	4.9773	4.9773	4.8329	5	5.0224	5.0224	5.0875	5.2854	5.2288	5	5.2095	5.3576	4.9069	5.0875	5.0661	4.9773	4.9069	5	4.9773	5.1085	5	4.9542	5.0224	5.0875	4.9542	4.8826	6.0553	4.9542	5.0661	5	5.4263	4.9773	5.2288	4.9069	5.2479	5.1699	5.0444	4.9773	5.0875	4.9069	5	5.0661	5.0444	5	5.0224	5.8704	5.0224	6.8202	5.5546	4.6439	4.7814	4.858	5.1898	4.9542	5.3399	5.1497	5.4757	4.9542	4.8826	5.5236	5.0875	5.375	5.4919	5.2854
11	14	43|44	SNX9	Q9Y5X1	JHU14342.B11C14R44	4.585	4.7549	7.1898	5.9773	5.8202	7.7004	6.3129	6.1497	6.8948	7.1799	5.1293	5.4429	7.4717	5.7814	5.8826	7.0928	7.7649	5.3923	7.2992	8.255	5.585	6.5157	7.1396	6.8202	7.5812	5.8455	6.9944	6.7211	6.6653	5.5392	6.7879	5.8202	7.0334	5.2479	10.102	5.7814	5.8704	6.0768	8.6812	6.6073	5.9189	5.4094	7.8234	7.1948	5.8074	5.3923	5.7004	6.2761	6.3309	5.4429	5.5699	5.4594	5.9189	9.2527	6.1085	11.0795	9.4919	6.7682	5.3038	6.6724	6.0112	6.4346	8.1163	6.4512	8.9744	8.8041	5.8202	8.3399	7.633	7.9513	9.1383	9.7432
11	15	43|44	RBM46	Q8TBY0	JHU14215.B11C15R44	4.5546	4.7279	5.375	5.0661	5.5236	5.2668	5.2854	5.5236	5.1898	5.3576	5.1699	5.1699	5.5546	5.4263	5.585	5.4429	6.5546	5.3038	5.7682	5.5546	5.2095	5.4094	5.6865	5.3923	5.2288	5.3576	5.1293	5.3399	5.3923	5.2668	5.8455	5.375	5.2479	5.1497	6.6439	5.0444	5.2095	5.2668	5.9773	5.5078	5.6865	5.2288	5.6294	5.4594	5.3399	5.1293	5.3399	5.375	5.1699	5.7549	5.2095	5.1898	5.0444	6.4919	5.4094	7.7245	5.8948	4.8329	5	5.2095	5.5699	5.3399	5.8074	5.2288	5.7944	5.4263	5.1085	8.2432	6.0444	13.8486	15.9993	6.6221
11	16	43|44	STX16	O14662-3	JHU14422.B11C16R44	4.5546	4.6724	5.2095	5.0444	5.0444	5.2668	4.9307	4.8329	5.0444	4.9542	4.9307	4.9773	5.4094	5.1497	5.1898	5.1497	5.4594	5	5.1699	5.6582	4.9542	5.1293	5.4429	4.9542	4.9542	5.0224	5.1085	5.3399	5.1085	5.0224	5.1293	5	5.1085	5.1293	6.4998	4.9773	5.0444	5.0224	5.9773	5.1699	5.2854	4.9542	5.3923	5.2668	5.0224	4.9773	5	5.2095	5.2288	5.1085	5.1497	5.0224	5.0224	6.098	5.0224	7.4429	5.7814	4.7549	4.7814	4.858	5.2668	7.2621	5.6724	5.0875	5.6724	5.0444	4.7549	5.7142	6.1189	9.021	5.7814	5.4429
11	17	43|44	TIAM2	Q8IVF5-4	JHU14348.B11C17R44	4.5236	4.7814	5.1085	4.858	5.0661	5.0224	4.9542	4.9542	5.1293	5.2095	4.9069	5.1293	5.4094	5.0661	4.9542	5.2095	5.4429	5.0224	5.3219	5.7004	5	5.1497	5.1497	5.0661	5.1293	5.0444	5.0224	5.0444	5.3038	5.0444	5.1898	5.0444	5.0224	4.9542	6.1293	4.9542	5.1085	5.3576	5.5236	5.1293	5.2854	5.0224	5.375	5.3576	5.1085	4.9069	5.2668	5.0224	5.1293	5.3038	5.0444	5	5.0224	5.9425	5.1497	6.8642	5.585	4.7814	4.8826	4.9307	5.0875	5.0875	5.5078	5.2095	5.5078	5.2288	4.7549	5.8329	5.2288	5.375	5.6865	5.6147
11	18	43|44	FARP1	Q9Y4F1-3	JHU14451.B11C18R44	4.5546	4.7279	5.0444	5.0224	5.3399	4.9542	5.0444	4.8329	4.8826	4.8826	5.1699	5	5.2095	5.1085	4.9069	5.1293	5.2854	5.1898	5.1293	5.3038	5.0444	5.0444	5.3219	4.9307	4.9773	4.9307	4.9542	5.2668	5.8704	5.0444	4.9542	5.0224	5.0224	4.9773	5.7814	4.9542	5.0444	5.0444	5.3576	5	5.2095	5	5.3399	5	4.9307	5.0224	5	5.0875	5.0661	5.2095	5.0224	5.0444	4.9773	5.6294	5.0444	6.2095	5.1085	4.8329	4.7279	4.8329	5.0875	4.9773	5.3038	5.0875	5.3576	5.0224	4.7279	5.3399	5.1699	5.2479	5.1898	5.1293
11	19	43|44	PDPN	Q86YL7-6	JHU14406.B11C19R44	4.585	4.6724	6.4346	5.4094	5.3399	6.4998	5.2854	6.1189	5.5699	6.1085	5.7549	5.4263	6.3309	5.6147	5.8329	6.3309	6.9484	5.5078	6.4263	7.3038	5.2854	6.2574	6.8009	5.5999	6.2192	5.3219	5.4094	5.6724	5.6147	5.2095	6.1497	5.4263	5.8455	5.0875	8.7022	5.2479	5.3923	5.4094	7.3309	5.5699	5.5392	5.2095	7.1948	6.4009	5.2668	6.1085	5.2854	5.4594	6.0112	5.5078	5.375	5.2095	5.4094	8.6865	5.5699	10.3853	8.3794	5.5236	5.1085	5.5546	5.8704	6.0334	7.1344	5.8704	7.683	6.0661	5.1085	7.7415	7.0661	7.0661	8.1674	8.3794
11	20	43|44	RPP14	O95059	JHU14239.B11C20R44	4.5546	4.9773	5.2095	4.9542	5.2095	5.1699	4.9773	5.0661	4.9773	4.8826	4.9542	5.0875	5.4094	5.1699	5.1293	5.3576	5.3399	4.9773	5.3219	5.6582	4.9307	5.0661	5.1497	5.3399	5.0444	5.0444	5.2095	5.4263	5.3923	5	5.1085	5	5.1085	4.9307	6.3487	4.9307	4.9773	5.0444	5.9773	5.0661	5.2095	4.8826	5.375	5.1699	5.1497	5.1898	5.1898	5.1497	5.0875	5.1293	5.3038	5	5.0661	6.2479	5.0224	7.3083	5.7814	4.8826	4.7814	4.9773	5.5078	5.1293	5.7814	5.3219	5.6865	5.1699	4.8074	5.7682	5.2854	5.4594	5.6582	5.5392
11	21	43|44	IFI6	P09912-2	JHU14470.B11C21R44	4.5546	4.9307	5.375	5.0661	5	5.0444	4.858	5.1497	5.0875	5.0444	4.9307	5.0224	5.2854	4.9542	5.3219	5.2095	5.3399	5.0224	5.0444	5.4429	5.0661	5	5.3219	5.3399	4.9542	5.0875	5.2854	5.4594	5.0224	5	5.0224	5.0224	5.0444	4.9542	5.8074	4.9542	5.0444	5.0444	6.4429	4.9773	5.2095	4.9773	5.2095	5	5.0224	4.9542	5.1699	5.1085	5.1497	5.2288	5.2854	5.2288	5.2288	5.6724	5.0444	6.5546	5.2854	4.7814	4.9069	5.0875	5.3038	5.1497	5.585	5.2095	5.2479	5.1293	4.8074	5.3576	5.1497	5.1699	5.375	5.2668
11	22	43|44	FAM234B	A2RU67	JHU14309.B11C22R44	4.5546	4.858	6.7682	5.2854	5.4757	6.2095	5.2479	5.5999	5.6294	5.7279	4.9307	5.4094	6.2854	5.2854	5.6582	6.3038	7.1749	5.0224	6.3576	7.5038	5.3576	5.6294	6.3038	5.7004	5.9773	5.2095	5.4094	6.0224	5.7142	5.1085	6.3219	5.2668	5.6582	4.9773	8.6475	5.1293	5.5392	5.2854	7.4221	5.5392	5.4094	5.3038	6.9366	6.4429	5.5078	5.1699	5.1293	5.6865	5.6865	5.2668	5.1898	5.2479	5.3399	7.9099	5.3219	10.0182	7.6475	5.3038	5.2095	6.0661	6.1293	5.2479	6.6294	5.5999	6.9944	5.9069	5.0224	7.4998	7.6221	6.8517	8.2119	7.9039
11	23	43|44	RUFY1	Q96T51-2	JHU14240.B11C23R44	4.5546	4.8074	5.3038	5.1085	5.1699	5.0444	5.0875	4.8826	5.0224	4.9773	4.9307	4.9307	5.375	5.1497	5.1085	5.4594	5.3399	5	5.3399	5.4094	4.9307	5.1085	5.2854	5.0444	5.1699	5.1085	5.1085	5.3399	5.1497	4.9773	5.1898	5.1085	5.1085	5.0224	6.375	4.9542	5.0224	4.9773	5.9658	5.1497	5.4263	5	5.3576	5.1497	4.9542	4.9069	5.1085	5.0224	5.1293	5.1699	5.0444	5.0875	5.0444	6.0553	5.1898	7.1649	5.3923	4.858	4.7549	4.9307	5.2095	5.0444	5.5999	5.0875	5.5546	5	4.8329	5.4594	5.1699	5.1293	5.5392	5.4094
11	24	43|44	LINC00523	Q86TU6	JHU14373.B11C24R44	4.5546	4.8074	5.2095	5.1085	5.1699	5.2854	5	4.8329	4.858	5.0224	4.9773	5.0224	5.1293	5.0444	4.9542	5.2288	5.4919	5.2288	5.1497	5.3576	4.9542	5.0444	5.2095	4.9773	5.0875	5	5.0875	5.2854	5.4263	5.0444	5.0661	5.0875	5.0661	5.0875	6.1997	5	5	4.9773	5.4919	5.0444	5.2854	5	5.3923	5.1497	4.9542	5.0224	5.0875	5.0444	5.2854	5.0875	5.0224	4.9773	5.1293	5.858	5.0444	6.96	5.4757	4.7814	4.858	4.9069	5.1293	4.9542	5.5078	5.2288	5.4594	5.1085	4.8329	5.4429	5.2095	5.3576	5.4263	5.1293
11	25	43|44	NANOS1	Q8WY41	JHU14403.B11C25R44	4.5546	4.8074	5.4757	5.0444	5.4094	5.8826	5.1497	4.9069	5.1293	5.3219	4.9069	5.0444	5.5546	5.1699	5.1898	5.4429	5.9542	5.2668	5.6582	5.9542	4.9307	5.2479	5.4594	5.2288	5.2095	4.9773	5	5.8948	6.2479	5.1085	5.2854	5.0224	5.4919	5.0444	7.0821	5.0661	5.5392	5.0224	6.2288	5.3576	5.2854	5.0224	5.9773	5.7549	5.2288	5.0444	5.0444	5.2668	5.4429	5.2288	5.2668	5.0661	5.2095	7.2384	5.0224	8.255	7.4221	4.8826	4.7549	4.8826	5.4594	5.0875	6.6221	5.4429	6.9658	5.4429	4.9773	7.7211	6.2946	6.8826	6.6653	6.8265
11	26	43|44	RIMKLB	Q9ULI2-2	JHU14198.B11C26R44	4.585	4.8329	5.5078	5.1699	6.9248	5.5236	4.9773	5.1898	5.0875	5.0661	4.9542	5.0661	5.4919	5.4757	5.0875	5.5546	5.7814	5.7814	5.585	6.1799	5.2668	5.2288	5.7142	5.0661	5.1293	5.0224	5.1293	6.1396	8.5236	5	5.1898	5.0875	5.1699	5.0661	6.983	5.1293	5.7549	5.0875	6.1699	5.0875	5.5546	5.1497	6.1189	5.8704	5.1699	5.1085	5.0875	5.1293	5.2854	5.4757	5.2095	5.1293	5.0875	6.7347	5.2095	7.9944	6.6653	4.858	4.7549	4.9307	5.2668	5.1497	5.9887	5.2095	5.9425	5.2288	4.9542	6.5314	5.9069	6.0334	6.4346	6.2946
11	27	43|44	EXOC5	O00471	JHU14298.B11C27R44	4.6147	4.7549	6.1699	5.6147	5.6439	5.7004	5.5236	5.7549	5.3923	5.5078	5.2095	7.4878	6.2574	6.1189	6.1799	6.5236	6.2384	5.5078	6.1293	6.8517	5.8329	6.3487	6.4512	6.6582	5.8704	5.4094	5.5078	6.1085	6.5774	5.4429	9.0485	5.8704	5.4429	5.6582	7.6294	5.4263	5.5546	5.4263	7.0334	6.1497	5.7682	5.4094	6.6147	6.5925	7.0661	5.7682	5.5392	6.375	5.4429	5.9773	5.5236	5.5392	5.585	7.6935	7.0224	9.1215	7.1599	5.1699	5.4094	5.4429	6.1189	5.8948	6.5546	5.8202	6.585	6.4757	5.1085	7.0056	6.6221	6.7944	7.2715	6.5774
11	28	43|44	CARD17	Q5XLA6	JHU14473.B11C28R44	4.5546	4.7279	5.0224	4.9773	4.9542	5.0875	4.9069	4.8826	4.9542	5.0224	5.0444	4.9307	5.1085	5.0444	5.0661	5.1085	5.2288	5.0224	5.1699	5.1085	4.9307	5.0224	5.1497	4.9542	4.9773	5.0661	5.1898	5.0661	5.1699	5.0444	5.1085	5.0444	5.0224	4.9773	6.0334	5	5.0444	5.0444	5.3038	5.1085	5.1293	5.1293	5.3219	5.1898	4.9542	5.0444	5.0444	4.9542	5.0444	5.1699	5.0661	4.9542	5	5.7814	5.1085	6.4838	5.2668	4.7549	4.7814	4.9307	5.1898	5.0224	5.3399	5.0661	5.2854	4.9307	4.7814	5.3219	5.0224	5.1497	5.2854	5.2854
11	29	43|44	CCDC82	Q8N4S0	JHU14285.B11C29R44	4.5546	4.7279	5.0875	4.9773	5.1293	5.0875	5.0661	5.0875	5.0875	4.9307	4.8826	4.9069	5.4919	5.1497	5	5.2288	5.4263	5.0875	5.4094	5.4429	5	5.1293	5.2095	5	5.1085	5.0875	5	5.1898	5.3219	5.0875	5.1293	5.0661	5.1293	5.1085	5.9658	5	5.2095	5	5.5546	5.0875	5.2288	5.0444	5.9425	5.0661	5	5	5.1085	5.2668	5.2095	5.1085	5.1293	5.0875	5.1085	5.6724	5.0661	6.7549	5.3038	4.8329	4.8074	4.9069	5.3038	5.1085	5.4919	5.2288	5.375	5	4.8074	5.5236	5.1699	5.1085	5.5078	5.4094
11	30	43|44	FLJ33360	Q8NBE2	JHU14457.B11C30R44	4.5546	4.6147	5.1898	4.9542	4.9069	5.0661	4.9069	4.8329	4.8826	4.9069	4.8826	4.9069	5.1293	5.0875	4.9542	5.0444	5.1293	5	5.1085	5.1898	4.9307	5.0661	5	4.9307	5.0661	4.9542	5.0444	5.0875	5.1293	5	5	5.0661	4.9542	4.9069	5.7549	4.9542	5.0661	5.0444	5.3038	5.0661	5.375	4.9307	5.1293	5.1085	5.1085	4.9542	5.0661	5.0224	5	5.1293	5.2288	5.0661	5.0444	5.6294	5.0875	6.0875	5.1497	4.7279	4.7549	4.9069	5	4.9773	5.3576	5.1085	5.0875	5	4.8074	5.2095	4.8826	4.9773	5.375	5.1293
11	31	43|44	ATP5PF	P18859-2	JHU14429.B11C31R44	4.5546	4.7814	5.5078	5.0224	5.2095	5.0875	4.9773	5.0875	5.1898	5.1497	5.0224	5.0444	5.5546	5.0875	5.0224	5.4094	5.4757	5	5.4594	5.8455	4.8826	5.1497	5.4594	4.9773	5.1293	5.0224	5.2288	5.3219	5.3576	5.0444	5.1293	5.0875	5.0875	5.0224	6.8329	5	5.1699	5.0224	6.0444	5.1699	5.2095	5	5.5078	5.4429	5.0875	5.0444	4.9542	5.1898	5.2288	5.0661	5.1293	5.1293	5.1898	6.6073	5.2288	7.8673	6.1189	4.858	5.0444	5.0875	5.3923	5.2095	5.8202	5.2668	5.7944	5.0224	5	5.858	5.5392	5.6294	5.9542	5.7682
11	32	43|44	TF	P02787	JHU14347.B11C32R44	4.5546	4.6724	6.0444	5.0661	5.4757	6.1396	5.0661	5.3219	5.1898	5.3038	5.0875	5.375	6.1085	5.2668	5.1898	5.7549	5.7415	5.1898	5.6724	6.6073	5.1699	5.2288	5.6724	5.3219	5.5699	5.2668	5.0224	6.2095	5.4429	5.0875	5.6147	5.0224	5.2854	5.1085	7.8517	5.0224	5.1293	5.2854	6.9484	5.7004	5.5699	5.2095	6.1293	5.8704	5.5078	5.1085	5.2095	5.4094	5.5999	5.2854	5.1898	5.2854	5.2479	7.0768	5.1898	8.7748	6.7616	5.0444	5.0444	5.375	5.9307	5.375	6.3487	5.6582	5.8329	5.5392	4.8826	7.8297	7.69	7.2668	7.9542	7.6294
11	2	45|46	AUP1	Q9Y679	JHU14175.B11C2R46	4.585	4.858	5.8826	5.1898	5.7814	5.6724	5.0444	5.3399	5.4429	5.3399	4.9773	5.1085	5.7944	5.4263	5.2479	5.4263	6.4757	5.375	5.585	6.858	5.2095	5.3038	5.5699	5.3219	5.1497	5.1293	5.1085	5.6294	6.96	5.1898	5.4919	5.2288	5.375	5.0224	7.4221	5.0875	5.1085	5.2668	6.7549	5.4757	5.6582	4.9773	5.7004	6.0875	5.1497	5.1085	5.1699	5.3038	5.1898	5.375	5.1699	5.1898	5.0661	7.5699	5.2095	8.7928	7.1396	5	4.9307	5.1699	5.8202	5.1085	6.8704	5.6865	7.0279	5.6294	4.858	7.4388	6.3487	6.2761	7.3794	6.9715
11	3	45|46	NLGN3	Q9NZ94-2	JHU14223.B11C3R46	4.5546	4.7549	5.0875	4.858	5.0444	5.0444	4.8329	4.9069	4.9307	4.9542	4.9773	4.9069	5.1699	5.0444	4.9773	4.9773	4.9773	5.1085	5.0661	5.3923	4.9773	5	5.1497	5.0444	4.9542	4.9542	4.9773	5.0661	5.9658	4.9542	5.0444	4.9773	4.9773	4.9773	5.8948	4.9542	5	5.1085	5.6294	5.0224	5.2479	4.9773	5.2854	5.1293	5.0875	4.9069	5.0661	5.1085	5.1293	5.1497	5.0661	5.0444	5.0661	5.6294	4.9773	6.6439	5.1699	4.858	4.7004	4.858	5.0661	5	5.4263	5.1497	5.2479	5.2288	4.7814	5.1699	4.9307	5.0224	5.4429	5.3399
11	5	45|46	TLR7	Q9NYK1	JHU14253.B11C5R46	4.5546	4.8074	5.0875	4.9307	4.9773	4.9542	4.9069	5	4.8826	4.9773	4.9069	4.9307	5.2095	5.0661	4.9307	4.9542	5.0875	5.0224	5.0875	5.2479	4.9307	5.0875	5.0661	5.0224	4.9773	4.9307	5.0661	5.1085	5.0224	4.9542	5.0661	5.0444	4.9307	4.9773	5.6439	4.9773	4.9542	5	5.3399	5	5.1898	4.9307	5.1293	5.1085	5	4.9542	5.0224	5	5.0875	5.1293	5.1497	5.1293	5.0224	5.6582	5.1085	6.4094	5.2095	4.6724	4.7004	4.9542	5.2854	4.9542	5.1497	5.0224	5.1497	4.9542	4.9542	5.1293	4.9773	4.9773	5.2095	5.1497
11	6	45|46	POLR2J2	Q9GZM3	JHU14408.B11C6R46	4.5546	4.7549	5.0444	4.9773	5.2095	5.0661	4.9307	4.8826	4.9307	5	4.8329	4.8329	5.2854	4.9773	5.1085	5.1085	5.0661	4.9773	5.0224	5.4263	4.9069	5.0444	5.0661	4.9773	4.9542	4.9542	5.0224	5.1497	5.2479	5.0224	5.0444	5.0875	4.9773	4.9307	5.8329	5	5	4.9307	5.1293	5.1085	5.2479	4.858	5.1898	5	5	4.9542	5	5.1085	5.0224	5.0224	5.1085	5.0875	4.9773	5.6724	5.1699	6.4346	5.2854	4.7004	4.7549	4.9307	5.2668	4.9542	5.2479	5.0875	5.2668	5.0224	4.8074	5.2095	5.2288	5.1898	5.3038	5.3399
11	7	45|46	ZNF702P	Q9H963	JHU14509.B11C7R46	4.5546	4.7814	5.0224	5.0444	4.9542	4.9773	4.9069	4.858	4.8329	4.9542	4.9542	4.9773	5.1898	5.0661	5.0444	5.1293	5.0444	5.0444	5.1898	5.2854	4.9773	4.9773	5.1497	4.9773	5	4.9542	5.1293	5.2854	5.1293	4.9773	4.9773	5	4.9773	5	5.7944	4.9307	5.0661	4.9542	5.4094	4.9773	5.1497	4.8329	5.0875	5.1497	4.9542	5	5.0875	5.0661	5.0444	5.0444	5.0444	5	5.0224	5.5392	5.0224	6.0661	5.2668	4.6724	4.7814	4.8329	5.1898	5	5.2288	5.0875	5.2095	5.0224	4.7814	5.2288	5.0224	5.0875	5.3399	5.3038
11	8	45|46	DNAI1	Q9UI46	JHU14295.B11C8R46	4.5546	4.7279	5.1293	4.858	5.4429	5.5546	5.0224	4.9773	4.8826	4.9069	4.9069	5.0444	5.1699	5.1699	5.0661	5.1085	5.0875	5.3399	5.1699	5.2854	4.9069	4.9773	5.2288	5.1898	4.9773	5.0444	5.0224	5.3219	6.4429	5.0224	5	5.0224	5	4.9773	5.8704	4.9307	5.0875	4.9307	5.4263	5	5.2479	4.9307	5.2668	5	4.9773	4.9542	5.0224	5.0224	5.0875	5.0875	5.0875	5.1085	5.0224	5.8826	5	6.6865	5.2854	4.6439	4.7004	4.9542	5.1699	4.9773	5.375	5.1898	5.2479	5.0444	4.8074	5.2288	5	5.0661	5.3923	5.2854
11	9	45|46	CEACAM5	A0A024R0K5	JHU14286.B11C9R46	4.585	4.7814	5.2288	5	5.4594	5.2479	4.9069	4.9069	4.8826	5.0224	4.9307	4.9542	5.375	5.0661	5.2288	5.3219	5.375	5.1293	5.2095	5.7279	4.9069	5.0661	5.4757	5.0444	5.0444	5.0875	5.0875	5.3576	6.3576	5.0224	5.0875	5.0444	5.0661	4.9773	6.5999	5	5.1293	5.0444	5.8704	5.1085	5.4263	4.8329	5.4263	5.4263	4.9773	4.9542	5.1699	5	5.1699	5.2479	5.1293	5.0875	5.1497	6.1898	5.0224	7.5157	5.585	4.6724	4.6724	5.0444	5.375	5.1085	5.4094	5.2668	5.7004	5.1085	4.9542	5.7944	5.585	5.3399	5.6724	5.6724
11	10	45|46	SELENOH	Q8IZQ5	JHU14433.B11C10R46	4.585	4.7549	5.0224	4.9773	4.9069	4.9307	4.9307	4.8329	4.8826	4.8826	4.9307	4.9307	4.9773	4.9542	4.9307	4.9773	5.1085	5.0224	4.9542	5	5.0875	4.9542	4.9773	5	4.9307	4.9773	4.9773	5.1497	4.9307	4.9773	4.9069	5	4.9307	4.9307	5.4263	5.0661	5	4.9542	4.9307	4.9773	5.2095	4.9069	5.0661	4.9773	4.9069	4.9773	5.0224	4.9773	5.0224	5	5	5.0444	5.0444	5.1085	4.9773	5	4.7549	4.7004	4.7279	4.9307	5.1085	4.9773	5.0875	5.1293	5	4.8329	4.7279	4.7549	5.0224	4.9069	4.7814	4.858
11	11	45|46	PATE2	Q6UY27	JHU14370.B11C11R46	4.5546	4.7814	5.6582	5.0875	5.3038	5.3923	5.1293	5.2288	5.0875	5.1497	5.0224	5.375	5.6865	5.1293	5.2288	5.5999	5.5999	5.2668	5.5078	5.9425	5.1699	5.2479	5.7944	5.0875	5.2095	5.0661	5.0444	5.6147	5.9307	5.1699	5.2479	5.0224	5.0875	5	7.0607	5.0661	5.1497	5.1293	6.0661	5.2095	5.5699	5.0444	5.6582	5.7549	5.1898	5.0224	5.1293	5.1699	5.3219	5.1898	5.1699	5.1497	5.1898	6.4512	5.1898	7.9571	6.1799	4.9069	4.9069	5.1699	5.6439	5.1497	5.8074	5.2668	5.6724	5.2479	4.8074	6.8826	6.7879	6.5469	7.2946	7.1799
11	12	45|46	C12orf60	Q5U649	JHU14179.B11C12R46	4.585	4.8329	5.5699	5.2854	5.4429	5.5546	5.2095	5.6147	5.2095	5.3219	5.1293	5.6294	5.6582	5.3923	5.4594	5.8704	5.7142	5.2854	5.6294	5.8826	5.1293	5.4919	6.375	5.2479	5.375	5.3038	5.0875	5.6147	5.8329	5.1497	5.4757	5.3576	5.2479	5.0875	6.8455	5.1898	5.2668	5.2854	6	5.4594	5.5546	4.9773	5.9069	5.5078	5.1293	5.1085	5.3576	5.4094	5.3038	5.2479	5.1293	5.2095	5.0661	6.8948	5.3923	7.8424	6.4429	5.3219	5.0444	5.3038	5.6147	5.2288	6.6582	5.4757	6.2668	5.5236	5.2095	6.8202	6.3837	6.3663	6.4009	6.2479
11	13	45|46	CFAP141	Q5VU69	JHU14437.B11C13R46	4.5546	4.7004	5.0444	4.9307	5.0661	5.0224	4.858	4.8074	4.8074	4.9307	4.9773	4.9773	5.0444	4.9307	4.858	4.9542	5.1497	4.9773	5.3399	5.1293	4.9069	5.0661	5	4.9773	5	4.9773	5.0224	5.0661	5.1497	4.9542	5.0661	5.0444	4.9773	4.8826	5.8329	5.0224	5	4.9542	5.375	5.0224	5.1085	4.858	5.0875	5.1699	4.9307	4.9542	5.0875	5	5	5.0444	5.0875	5.0444	5.0224	5.7004	5.0444	6.5157	5.4919	4.6147	4.7279	4.9307	5.1085	5.0224	5.3038	5.0875	5.3219	5.0444	4.7549	5.4429	5.1085	5.2479	5.375	5.2854
11	14	45|46	BMPER	Q8N8U9	JHU14276.B11C14R46	4.5546	4.7814	4.9773	5.0224	5.7682	4.9773	4.8826	4.8329	4.9542	4.9542	5.0224	4.9773	5.3038	5.2668	4.9542	5.0224	5.3576	5.3038	5.3399	5.5392	5	5.2668	5.1699	5.0224	5.0661	4.9307	5	5.3576	7.0715	4.9542	5.1898	5.0224	4.9773	4.9307	6.0224	4.9773	5.0661	5.0661	5.3219	5.0224	5.4594	4.9542	5.2854	5.1699	5.0875	5.0224	5.0444	5.0444	5.0875	5.1898	5.0661	4.9773	5.0661	5.7549	5.0444	6.6221	5.6147	4.7279	4.7549	4.9773	5.0224	4.9307	5.375	5.1497	5.4094	5.0224	4.7814	5.4429	5.1497	5.2479	5.4429	5.3576
11	15	45|46	BC035666	NA	JHU14203.B11C15R46	4.6147	4.9307	5.4263	5.2095	5.858	5.375	5.3219	5.5392	5.1293	5.1497	5.1898	5.1898	5.5546	7.1137	5.4594	5.7814	6.1497	5.1293	5.4919	5.9189	5.2095	5.5546	6.1599	5.3038	5.2288	5.3219	5.2288	6.0768	5.375	5.2854	5.6439	5.3038	6.3219	5.0875	6.8202	6.0112	5.375	6.098	6.0444	5.8202	5.8202	5.1898	6.0334	5.9542	5.2288	5.3219	5.4429	5.375	5.4757	5.8948	5.3399	5.4757	5.2479	6.7347	5.2668	7.858	6.2288	5.1293	5.7682	5.6439	5.6294	5.375	6.4009	6.0661	6.7748	6.375	5.3219	7.0498	5.7549	5.9307	6.7211	6.1085
11	16	45|46	BC132930.1	NA	JHU14399.B11C16R46	4.5546	4.8826	5.0875	4.9773	5	5.0875	4.858	4.8329	4.8826	4.9307	4.858	4.9307	5.1898	4.9773	4.9307	5.1898	5.2479	5.1699	5.2095	5.1699	4.9542	5.0224	5.0444	4.9773	5.0224	5.0444	4.9307	5.0224	5.1085	5	5.0444	5.0875	5.0875	5	5.7142	4.9542	5	4.9542	5.3923	4.9773	5.3038	4.858	5.2095	5.0444	5.0224	4.9307	5.1293	4.9773	5.0661	5.0875	5.0661	5	5.0224	5.8202	5.2288	6.4757	5.1497	4.6439	4.6724	4.9069	5.1497	4.9773	5.1898	5.1293	5.3038	5.0875	4.7549	5.2854	5.1699	5	5.3399	5.1293
11	17	45|46	GAA	P10253	JHU14300.B11C17R46	4.585	4.7279	5.5078	5.0875	5.8704	5.3576	4.9307	5.0661	5.0661	5.0661	5.0444	5.2854	5.4919	5.2288	5.1085	5.3219	5.2854	5.3219	5.4757	5.7279	5.1699	5.0224	5.5078	5.1293	5.0444	5.0661	5.0224	5.6582	7.0279	4.9542	5.3038	5.0224	4.9773	4.9773	6.7616	4.9069	5.1699	4.9773	5.8455	5.1497	5.4919	4.9542	5.6294	5.4263	5.0661	4.9773	5.0444	5.0875	5.2854	5.2479	5.0875	5.1085	5.0661	6.1699	5.0444	7.5962	5.7142	4.7004	4.7549	4.9069	5.375	5.2095	5.585	5.3219	5.8948	4.9542	4.8329	6.1599	6.0553	5.7279	6.6366	6.7347
11	18	45|46	FAM241A	Q8N8J7	JHU14440.B11C18R46	4.585	4.7279	5.1699	5.0875	5.1497	5.0661	4.9069	4.9069	4.8826	4.9307	4.9542	4.9542	5.2668	5.1293	5	5.2095	5.4094	5.0224	5.2288	5.4757	4.9773	5.1699	5.5078	4.9773	5.0444	5.0224	5.0224	5.2479	5.4757	5	5.1293	5	4.9773	4.9773	6.585	4.9773	4.9542	5.0224	5.4263	5.0444	5.2288	4.8826	5.4263	5.2668	5	5.0444	5.0444	5.1699	5.1085	5.1699	5.1085	5.0444	5.0224	6.0112	5.1085	7.2527	5.3038	4.6724	4.8074	5.0875	5.2288	5	5.5699	5.0661	5.3923	5.0661	4.8329	5.4429	5.2288	5.2095	5.7142	5.7682
11	20	45|46	NGFR	P08138	JHU14221.B11C20R46	4.6147	5.0224	5.7814	5.0661	5.7142	5.3923	4.9307	5.2095	5.1085	5.0875	5.0444	5.1497	5.4094	5.4094	5.2668	5.4919	5.5392	5.4094	5.5078	6.0112	5.0444	5.1699	5.5999	5.585	5.2854	5.1293	5.2854	5.5078	6.4179	5.0224	5.1898	5.1085	5.3219	4.9773	7.0498	5.0224	5.1085	5.2095	6.4429	5.2095	5.3576	4.9542	5.6582	5.585	5.1497	5.2288	5.2095	5.3576	5.2288	5.2479	5.5392	5.1497	5.1497	7.0224	5.0224	8.3376	6.3487	4.7279	4.7814	4.9773	5.5078	5.3219	6.2574	5.375	6.0875	5.6294	4.8329	6.6935	5.8455	5.8074	6.6724	6.2854
11	21	45|46	AHNAK	Q09666-2	JHU14425.B11C21R46	4.6147	5.0875	5.9069	5.1085	5.3576	6.3663	5.1898	6.3923	5.5546	5.7682	5.1085	5.1085	6.2288	5.2288	5.7682	5.9542	7.4635	5.2479	6.098	6.8329	5.1699	5.9069	6.585	5.9773	6.0661	5.2095	5.9542	5.6147	5.5392	5.375	5.8074	5.3399	5.9542	5.1085	8.3174	5.3576	5.5999	5.3038	6.9366	5.6865	5.5236	5.1085	6.8074	6.2095	5.1898	5.3399	5.4594	5.858	5.3923	5.5078	5.5392	5.1085	5.3038	8.0112	5.6439	9.6457	7.5962	5.4094	5.0661	6.2384	5.8455	5.3576	7.0661	5.8455	7.0661	6.1396	5.7814	8.6147	5.9773	7.6546	7.3309	7.8138
11	22	45|46	CCAR2	Q8N163	JHU14310.B11C22R46	4.585	5	5.5236	5.2479	5.375	5.3219	5.2479	4.9542	4.9542	4.9542	4.9542	5.0875	5.4919	5.3219	5.3399	5.375	5.4429	5.0444	5.4263	5.5078	4.9542	5.1497	5.2854	5.1497	5	5.1293	5.1085	5.7682	5.4263	5.0875	5.3923	5.1293	5.0224	4.9542	6.1085	5.1293	5.375	5.1293	5.7004	5.0661	5.3923	5.0444	5.4919	5.2668	5.0661	5.0875	5.1497	5.3399	5.1898	5.2288	5.3038	5.2095	5.0875	6.1599	5.1699	6.8138	5.6439	4.8826	4.9069	5.0444	5.5078	5.1085	5.6582	5.3399	5.5078	5.4094	4.9307	5.858	5.3038	5.3038	5.5392	5.5392
11	23	45|46	HOXA11	P31270	JHU14204.B11C23R46	4.585	4.858	5.0444	4.8826	5.0875	4.9773	4.8826	5.0224	4.8826	5.0224	4.8826	5	5.0875	5.0875	5.0224	5.2479	5.2479	4.9307	5.2854	5.2479	4.9773	5.0224	5.0444	4.9542	4.9542	5	5	5.3923	5.1699	5.0224	5.1293	4.9773	4.9542	4.9307	5.9425	5.0224	5.1497	5	5.4094	5	5.3038	4.8826	5.1085	5.2095	5	5.0444	5.1085	5	5.0875	5.1085	5.0875	5.0224	5.0444	5.6865	5.0444	6.4094	5.3399	4.6724	4.7814	4.7279	5.2479	5.0661	5.3038	5.0875	5.1699	5	4.7549	5.2479	5.0224	5.0875	5.3576	5.2288
11	25	45|46	FAM177B	A6PVY3-2	JHU14389.B11C25R46	4.585	4.7004	5.2854	5	5	5.0224	4.8074	4.8826	4.9069	4.9542	5.0875	4.858	5.3219	4.9307	4.9542	5.1293	5.2288	5.0875	5.1898	5.3219	4.9773	5.1898	5.3576	4.9542	5.0224	5	5.0661	5.3038	5.0224	5.0875	5.1293	4.9773	5.0875	5.0444	6.2668	5	5.2479	5.0224	5.7004	5.1293	5.0661	4.9069	5.3576	5.3219	5	5.0444	5.1293	5.2095	6.4512	5.1497	5.1085	4.9542	5.0444	6.0875	4.9773	7.2384	5.7004	4.8826	4.858	5	5.2288	4.9542	5.5078	5.0875	5.5078	5.0224	4.8826	5.4094	5.0661	5.1898	5.5699	5.4429
11	26	45|46	CFAP46	Q8IYW2-3	JHU14178.B11C26R46	4.585	4.7279	5	5.0444	5	5.1699	4.9773	4.9069	4.9307	4.9773	4.9307	4.8826	5.1898	5.0875	4.8329	5.1293	5.2479	5	5.0224	5.3399	5.0224	5.1085	4.9773	5.0875	5	5.0224	5.1293	5.1085	5.2095	4.9542	5.2095	4.9773	5.0224	4.9542	5.7944	5	5.0444	5.0444	5.4594	5.0444	5.3399	5.0224	5.2668	5.2668	5	4.9542	5.0444	5.0224	5.1497	5.1293	5.0875	5	5.0224	5.9425	5.0444	6.6653	5.5546	4.8826	4.7549	4.858	5.1085	4.9773	5.4429	5.0224	5.2854	5.0875	4.8074	5.4919	5.1085	5.2095	5.4757	5.3576
11	28	45|46	GMFB	P60983	JHU14466.B11C28R46	4.585	4.7549	5.2854	5.0875	5.3399	5.2479	4.9542	5.1898	4.9307	5.2668	4.9069	5.0875	5.3923	5.1085	5.1699	5.3038	5.4919	5.0661	5.4757	5.6865	5.2668	5.1898	5.7142	5.1293	5.3923	5.0661	5.1085	5.5699	5.7682	5	5.2668	5.0661	5.1699	5	6.6724	5.0875	5	5.2668	5.8704	5.1699	5.1699	4.9773	5.4429	5.4263	5.0875	5.0661	5.1898	5.2095	6.0224	5.3038	5.2288	5.1293	5.0444	6.1799	5.4094	7.3966	6.1898	4.8329	4.8074	5.1699	5.2668	5.1898	5.6294	5.4594	5.4919	4.8826	4.9542	6.1396	5.3923	5.5999	5.8202	5.8948
11	29	45|46	SLC6A17	Q9H1V8	JHU14341.B11C29R46	4.585	4.8074	5.1497	4.9773	5.2479	5.0875	4.9542	5.0444	5	5.0224	4.9542	5	5.1085	4.9542	5.1293	5.2668	5.1497	5.1293	5.1699	5.3219	5	5.0875	5.0661	5.0224	5.0875	5.0444	4.9773	5.2854	5.4757	5.0444	4.9773	4.9773	5.0224	4.9069	5.8948	5	5.0444	5	5.4594	5.1699	5.0875	4.9773	5.2288	5.3038	5.1497	5.1085	5.1898	5.2095	5.1497	5.0661	5.1898	5.0444	5.0444	5.7682	5.0661	6.3923	5.3219	4.7279	4.7004	5	5.2288	5.0444	5.2854	5.0661	5.3219	4.9773	4.8329	5.4594	5.1898	5.1699	5.4094	5.4429
11	30	45|46	DNAJC15	Q9Y5T4	JHU14447.B11C30R46	4.585	4.7549	5.0875	4.9069	4.9773	5.1497	4.9542	4.9307	4.9069	4.9069	5	4.9307	5.0875	4.9542	4.8826	5.0875	5.2288	5.0661	5.1085	5.375	4.9069	5.0224	4.9773	4.9542	5.0444	4.9773	5	5.1497	5.2095	5	5.1085	4.9773	5	4.9542	5.9069	4.9307	5.1699	5.0444	5.5078	5.0661	5.2479	4.858	5.1699	5.0875	5	5.0444	5.1699	5.0224	5.0661	5.0875	5.1699	4.9542	5.0224	6.0768	5.0875	6.8009	5.3038	4.7814	4.6439	5	5.1085	5.0224	5.4094	5.1085	5.2479	4.9773	4.8074	5.3923	5.2854	5.1497	5.3576	5.3219
11	31	45|46	VGLL2	Q8N8G2-2	JHU14506.B11C31R46	4.5546	4.7549	5.2095	5.1699	5.5392	5	4.9542	5.0224	4.858	4.9307	4.9069	5.2479	5.2095	5.375	4.9773	5.2288	5.2668	5.7415	5.2479	5.6865	4.9307	5.1085	5.3576	5.0224	4.9773	4.9773	5.0444	5.3923	6.0768	5.0224	5.1085	5.0661	5.1497	4.9542	6.9069	4.9542	5.9069	5.0224	5.5392	5.0661	5.0875	5.0444	5.3923	5.1898	4.9307	5.1898	5.0444	5.0661	5.1699	5.1085	5.0444	5.0224	5.0224	5.9307	5.0875	6.9009	5.4757	4.7279	4.7004	4.9773	5.1293	5	5.7142	5.1699	5.2854	5.0661	4.858	5.7004	5.3923	5.2095	5.4429	5.3219
11	32	45|46	AGO1	Q9UL18	JHU14296.B11C32R46	4.5546	4.7004	5.2288	4.9069	5.5078	5.0444	4.9542	5.1085	4.9069	4.9542	4.9542	4.9307	5.1497	5.1497	4.9069	5.1699	5.375	5.1293	5.1497	5.6147	5.1497	5.0224	5.1293	4.9542	5.0661	4.9542	5.0224	5.3219	6.5392	5	5	5.2288	5	4.9542	6.1085	5.1293	5.1293	5.0224	5.5699	5.0444	5.3923	5.0444	5.3576	5.2479	5.0875	4.9773	5.1699	5.1085	5.1497	5.0661	5.0224	5	5.0444	6.3576	5.1497	7.0112	5.5546	4.7549	4.8074	5.0224	5.0444	4.9542	5.4429	5.1085	5.4594	4.9542	4.7814	5.375	5.1699	5.0444	5.4263	5.3576
11	2	47|48	YBX2	Q9Y2T7	JHU14259.B11C2R48	4.585	4.7004	5.4263	5.0444	5.2668	5.3923	5.4757	5.9773	5.1497	5.2095	5.2479	4.9773	5.4263	5.3399	5.1898	5.3923	5.4429	5	5.4757	5.8202	5.1699	5.4757	5.9887	5.2854	5.0875	5.1898	5.0875	5.3038	5.5699	5.0661	5.2479	5.1699	5.2668	5.0224	6.5774	5.1699	5.1497	5.3399	5.9069	5.4429	5.5999	5.1898	5.5999	5.4429	4.9773	5.0661	5.2668	5.2854	5.3399	5.3399	5.2479	5.2288	5.2288	6.5392	5.2095	7.5812	6.2384	4.9773	4.9307	5.0444	5.3923	5.1293	6.0112	5.4429	6.3663	5.8704	5.375	7.3794	5.8826	6.4512	5.9773	6.6439
11	3	47|48	PUM3	Q15397	JHU14210.B11C3R48	4.585	4.7004	5.5546	5.0875	6.5774	5.4263	5	5.1699	5.3923	5.2668	5.0875	5.2095	5.7142	5.5392	5.3399	5.5999	5.6724	5.6724	5.8826	6.4757	5.3038	5.4757	5.9542	5.3576	5.2095	5.375	5.2288	5.7814	8.0334	5.1293	5.1699	5.0444	5.3923	4.9307	7.0928	5.0444	5.5699	5.1085	6.5314	5.2095	5.5078	5.0875	5.8202	5.4094	4.9773	5	5.1293	5.3399	5.3219	5.3038	5.1699	5.2479	5.1497	6.9773	5.1699	8.3794	6.4757	4.858	4.7549	5	5.5699	5.1497	6.2761	5.3399	6.7211	5.4263	5.0444	6.6935	5.6724	5.6724	6.7211	6.0334
11	5	47|48	SPATA5L1	Q9BVQ7	JHU14248.B11C5R48	4.585	4.7549	5.4263	5.0875	6	5.2479	5.0875	4.9069	4.9542	5.0444	5.0444	4.858	5.2668	5.3576	5.0444	5.1497	5.4429	5.5236	5.3038	5.9189	5.2095	5.1085	5.375	5.2479	5.0875	5.0444	5.1497	5.6147	7.7074	4.9773	5.0875	5	5	5.0224	6.585	5	5.2854	5.0661	5.8826	5.1085	5.3038	5.0661	5.5078	5.3038	4.9773	4.9307	4.9773	5.2288	5.1085	5.3399	5.2095	5.2095	5.0444	6.4919	5.1497	7.5812	5.7004	4.8826	4.7549	4.9773	5.3399	5.0444	5.8202	5.1085	5.7682	5.0875	4.8074	6.2761	5.4094	5.5392	5.7415	5.5546
11	8	47|48	DHX29	Q7Z478	JHU14294.B11C8R48	4.5546	4.7814	5.1497	5.0661	5.2854	5.0224	5.0661	5	5.2095	5.1898	5.0661	5.0224	5.1898	5.9307	5.0875	5.0875	5.4263	5.1497	5.1085	5.5078	5	5.0661	5.0661	5	5	5.1085	5.1497	5.4757	5.7004	6.0444	5.0875	5.0661	4.9542	4.9542	6.1599	5	5.1293	5.0661	5.5699	5.0444	6.2384	4.9773	5.4094	5.2479	4.9773	5.2288	5.1085	5.0444	5.1085	5.3038	5.0875	5.1497	5.0444	6.2288	5.2095	7.0056	7.8265	4.7814	4.7814	4.9307	5.3038	5.0661	5.375	5.5392	5.4263	5.1085	4.9069	5.4263	5.1699	5.2288	5.3576	5.4757
11	9	47|48	ATP11B	Q9Y2G3	JHU14272.B11C9R48	4.5546	4.7004	5.1085	5.0444	4.9069	4.9307	4.9069	4.9069	5.0661	4.9069	4.9542	4.858	5.1293	5.0444	5.1085	5.2479	5.3038	5.0444	5.1497	5.4429	4.858	5.0444	5.0444	5.1293	4.9307	4.9542	5	5.0875	5.0875	4.9307	5.0661	5.0875	4.9773	4.9069	6.2095	5.0444	5	5.0875	5.375	5.0224	5.2854	4.9307	5.2288	5.1293	4.9542	5	5	4.9773	5.1898	5.0661	5.0444	5	5.0661	5.7549	5	6.5469	5.5078	4.7549	4.7279	4.858	5.2668	5	5.3576	5.1085	5.1293	4.8826	4.8329	5.375	5.0661	5.0661	5.6439	5.2479
11	10	47|48	FNDC5	Q8NAU1-4	JHU14465.B11C10R48	4.585	4.7549	5.4757	4.9773	5.4757	5.2668	4.9773	5.0661	5.0661	5.0661	5.1293	5.0444	5.5999	6.0112	5.3219	5.4263	5.5546	5.3576	5.375	6.2192	5.1497	5.2854	5.3399	5.1293	5.2668	5.375	5.0661	5.6724	6.4009	5.0444	5.6147	5.0661	5.1293	5.0224	6.5774	5.0875	8.1033	5.1085	5.9189	5.3399	5.3576	5	5.4594	5.3399	5.0224	5.6147	4.9773	5.2288	5.5999	5.2854	5.1085	5.1898	5.2095	6.5392	5.7814	7.8202	6.2479	4.9542	4.7814	5.0444	5.375	5.1699	5.8329	5.4919	5.8455	5.0224	5.4757	6.4676	5.585	5.7004	5.9887	5.6582
11	12	47|48	IFNA1	P01562	JHU14206.B11C12R48	4.585	4.8074	5.6724	5.1699	5.7279	5.5078	4.9307	5.3576	5.3923	5.1497	5.2668	5.2095	5.8202	5.3399	5.1898	5.7004	5.7415	5.3219	5.6724	6.4512	5.1699	5.5236	6.2479	5.3038	5.4094	5.2288	5.2288	5.9069	6.7279	5.1898	5.5546	5.4094	5.1699	5.0875	7.1241	5.0444	5.2288	5.3038	6.1293	5.6439	5.6865	5.1699	5.8074	5.8704	5.1497	5.0661	5.2095	5.3923	5.6294	5.3038	5.3219	5.3038	5	6.8392	7.224	8.1749	6.585	5.1699	4.9307	5.3219	5.5392	5.1699	6.3837	5.4594	6.4429	5.7142	5.0661	15.6302	14.6187	14.9465	8.3219	15.5505
11	13	47|48	AIF1L	Q9BQI0	JHU14441.B11C13R48	4.585	4.7814	5.1085	4.9069	5.1898	5	4.8826	4.9542	5	4.9773	4.9307	4.9542	5.2668	5.1699	6.0768	9.7632	5.375	5.2095	5.2288	5.2854	5.0444	5.3038	5.7415	6.3576	5.1898	5.0444	5.0224	5.2288	5.2095	5.2854	5.1898	5.0444	5.0444	5.0224	6.2479	5	5.2095	5.0444	5.5078	5.2095	5.3576	5.0875	5.4429	5.4263	5	4.9773	5.1898	5.0875	5.1085	5.1898	5.1085	5.0444	4.9773	5.9069	5.2095	6.7549	5.3399	4.7549	4.7814	4.9307	5.585	5.0661	5.5078	5.1293	5.9542	5.0661	4.8329	5.5078	5.5078	5.3399	5.5546	5.5546
11	14	47|48	MMD	Q15546	JHU14322.B11C14R48	4.585	4.7279	5.3038	5.0444	5.1898	5.1699	5.0875	5.0224	5.1497	5.0224	5.0224	4.8329	5.4263	5.1497	5.0875	5.4263	5.5999	5.0875	5.2479	5.6582	5.0661	5.1085	5.3399	5.0224	5.0444	5	4.9773	5.2668	5.3576	5	5.375	5.0661	5.1085	5.0661	6.7549	5	5.0444	5.1898	6	5.1085	5.375	5.1085	5.375	5.2668	5.0444	5.0224	4.9542	5.0661	5.3219	5.1293	5.1293	5.1293	5	6.5699	5.0875	7.7781	6.0661	4.7004	4.8074	5.0875	5.2479	5.1085	5.6439	5.2854	5.8202	5.4429	4.8826	6.1396	5.585	5.6865	6.0661	5.7142
11	15	47|48	UCN3	Q969E3	JHU14257.B11C15R48	4.585	4.7814	5.1293	5	5.3576	5.1699	4.9542	4.9542	4.9773	5	5.0444	5.1085	5.375	5.3038	5.0444	5.3219	5.4429	5.2479	5.1699	5.5078	5	5.1085	5.2668	4.9773	4.9307	5	5.0224	5.7549	6.5469	5	5.1497	5.0224	5.1699	5.0224	5.7415	4.9773	5.2095	5.1293	5.5699	5.1293	5.4919	5	5.3038	5.2479	5.0875	4.9773	5.0875	5.0224	5.0661	5.1699	5.0661	5.0875	5.0444	5.9069	5.1497	7.1344	5.4757	4.7279	4.7004	4.9773	5.3219	4.9773	5.5392	5.1085	5.5392	5.0444	4.858	8.7142	7.5507	8.3772	5.6439	7.9687
11	17	47|48	UBE2J2	D6RC43	JHU14361.B11C17R48	4.5236	4.6724	5.1497	5.0661	5.4594	5.0661	4.9542	4.858	4.9542	4.9773	5.0444	4.9542	5.2854	5.1293	4.9773	5.0875	5.3576	5.2668	5.0661	5.4757	5.0444	4.9773	5.0875	5.1085	5.0661	4.9542	4.9542	5.4919	6.9944	4.9773	5.3038	5	5.0875	4.9542	6.1599	4.9542	5.0875	5.0875	5.5392	5.1085	5.3219	4.9542	5.4429	5.1085	5	5.0444	5.0444	5.0224	5.1293	5.0444	5.1898	5.0224	5.0444	5.9773	5.0224	6.8202	5.5236	4.7279	4.7814	4.9069	5.1293	4.9542	5.5078	5.1699	5.2479	5	4.8074	5.5392	5.1293	5.2668	5.7142	5.4094
11	18	47|48	MRPL52	Q86TS9-3	JHU14485.B11C18R48	4.585	4.7004	5.2288	4.9773	5.2479	5.0875	5	4.9069	5.1085	4.9773	5.0224	4.9307	5.2854	5	5.0661	5.2095	5.4263	5.1085	5.2095	5.4757	4.9773	5.1085	5.2288	5.0661	5.0444	5	5.0444	5.1699	5.4429	4.9773	5.1699	5.0444	5	4.9542	6.3923	4.9542	5.0661	5.0661	5.7415	5.0875	5.375	4.9542	5.2479	5.2479	5.0224	4.9307	5.0875	5.1293	5.1497	5.2095	5.0444	5.0444	5.0224	6.3038	5.0875	7.3837	5.585	4.6439	4.7549	5.0444	5.1085	5.0444	5.6439	5.1497	5.7279	5.1898	4.858	5.7142	5.3219	5.3219	5.7814	5.5078
11	20	47|48	ANGPT1	Q15389	JHU14173.B11C20R48	4.5546	5.0661	5.3038	5.2854	5.9658	5.3219	5	5.0875	5.2479	5.0444	5.3038	5.2288	5.4594	5.3219	5.4757	5.2479	5.5236	5.2288	5.4094	5.8704	5.2095	5.1898	5.7682	5.4263	5.2479	5.1699	5.1898	5.4594	6.8887	4.9773	5.3399	5.0875	5.1085	5.0661	6.6366	4.9542	5.5999	5.1085	5.7279	4.9773	5.5699	4.9307	5.585	5.3923	4.9773	4.9542	5.1293	5.0444	5.3399	5.2095	5.4263	5.2854	5.2095	6.1293	5.1293	7.2946	5.585	4.9307	4.8826	4.9307	5.4594	5.375	5.7279	5.2854	5.8329	5.3923	4.9069	5.8455	5.6582	5.5546	5.9542	6.4009
11	21	47|48	LOC400997	NA	JHU14461.B11C21R48	4.585	5.0224	5.1898	5.1699	5.2854	4.9069	4.9307	5.0875	5.0661	4.9069	4.9773	4.9069	5.2479	5.0224	5.5392	5.0444	5.2854	5.1497	5.0875	5.4094	5.0444	4.9773	5.2668	5.3923	5.0224	5.0444	5.2854	5.4429	5.5392	5	5.0875	5.0444	5	4.9542	6.3663	5.0444	5.1293	4.9542	5.3576	5.0444	5.2288	5	5.3038	5.0224	5.0444	5.0224	5.1293	5.0444	5.1497	5.2668	5.1085	5.0224	5.2288	5.6294	5.1085	6.4094	5.3576	4.858	4.7549	4.8826	5.3576	5.0875	5.6147	5.1497	5.3038	5.0661	4.8074	5.375	5.2095	5.1497	5.375	5.2095
11	22	47|48	MIR99AHG	NA	JHU14281.B11C22R48	4.5546	4.7549	5.4594	5.2288	5.2095	5.1085	5.1898	4.9542	4.9773	4.9307	4.9542	5.1293	5.1293	5.1293	5.1898	5.4094	5.4919	5.1699	5.1293	5.5546	4.9069	4.9773	5.0875	5.0224	4.9773	5.0224	5.1898	5.4757	5.5078	5	5.1497	4.9773	5.0224	5.0224	6.0768	5	5.3038	5.0444	5.4919	5.0224	5.3576	5.0224	5.2668	5.0444	4.9307	5.0224	5.0661	5.1085	5.1699	5.0661	5.1699	5.0444	5.0661	5.6294	5.0224	6.8704	5.3576	4.8329	4.6724	5.0661	5.2668	5.0224	5.5236	5.1293	5.3923	5.0661	4.8074	5.585	4.9542	5.1898	5.4919	5.3923
11	23	47|48	TXNRD1	Q16881	JHU14255.B11C23R48	4.585	4.8826	6.4838	5.375	5.6865	6.4919	5.3038	5.585	5.6582	5.8704	5.0875	5.5392	6.5699	5.375	5.4919	6.2384	6.7482	5.2095	6.7482	7.0444	5.4263	5.9189	6.5314	5.5699	6.1699	5.5236	5.7279	5.6294	6.0334	5.2854	6.2192	5.1497	5.7004	5.5999	8.8025	5.1699	5.5078	5.2479	7.5546	5.7279	5.6147	5.1898	7.0056	6.8265	5.2668	5.2095	5.2854	6.7074	5.9887	5.3038	5.4919	5.0875	5.2668	8.1997	5.5699	9.7339	7.8297	5.5236	5.2095	5.5699	5.7944	5.3219	7.0875	5.8329	7.611	6.1085	5.1699	7.224	6.4594	6.5392	7.633	7.8704
11	26	47|48	UTP18	Q9Y5J1	JHU14258.B11C26R48	4.585	4.8074	5.3219	5.0875	6.0112	5.4594	5.0224	5.1293	5	4.9542	4.9542	4.9542	5.4757	5.3399	5.1898	5.4429	5.585	5.3399	5.4429	5.8948	5.3923	5.3038	5.3576	5.1293	5.0661	4.9542	5.0661	5.585	7.5699	5.0875	5.3399	5.0224	5.0224	5.0661	6.7748	5.1293	5.375	5.1085	6.1898	5.0875	5.4429	5	5.6294	5.5078	5.0875	5.0224	5.0444	5.2095	5.3219	5.1085	5.1497	5.2288	5	6.5622	5.1497	7.7781	6.2761	4.9542	4.9069	5.0661	5.2479	4.9307	6.2095	5.375	6.0875	5.1898	4.9069	6.1699	5.3923	5.5236	6.1699	5.7682
11	27	47|48	EIF6	A0A0B4J1Y7	JHU14307.B11C27R48	4.585	4.7549	5.0661	4.9069	5.2095	5.0444	5.0661	5	4.9542	5.0661	5.0444	4.9773	5.1898	5.3219	5	5.2288	5.1898	5	5.2095	5.3219	4.9773	5.0661	5.0661	4.9542	5.0875	5.0224	4.9773	5.5078	5.2854	5.0444	5.0875	5.0224	4.9069	5.0224	6.0112	5.0224	5.1293	4.9307	5.5392	5.0661	5.1497	5.0661	5.4263	5.0444	5.1293	5	5.0444	5.2668	5.1497	5.1898	5.0224	5	4.9542	5.7004	5.375	6.3576	5.1293	4.6439	4.7004	4.8329	5.1898	5	5.3576	5.1085	5.3219	4.9542	4.9773	5.1898	5.1293	5.0444	5.3038	5.3399
11	28	47|48	CSH1	B1A4H2	JHU14444.B11C28R48	4.5546	4.8074	5.0661	5.1497	5.7004	5	4.8826	4.8826	4.9307	5	5.0444	5	5.3576	5.1699	5.1085	5.2288	5.4919	5.3923	5.3219	5.4757	5.0875	5.0444	5.3399	5.0661	5.1497	4.9773	5.0224	5.5078	7.1898	5.0444	5.0444	5	5.1085	5.0661	6.2946	5	5.1699	4.9773	5.5078	5.1085	5.3923	4.9773	5.3576	5.3219	5.0875	4.9773	5.0224	5.1085	5.0661	5.1497	4.9773	5.0444	4.9542	6.0553	5.1085	6.8517	5.6724	4.7549	4.8074	4.9542	5.2095	5.1497	5.4263	5.1699	5.6147	4.9069	5	5.5546	5.3576	5.1699	5.3923	5.4263
11	29	47|48	RND1	Q92730	JHU14334.B11C29R48	4.585	4.9773	7.4959	5.1699	5.4094	7.4263	5.5236	5.585	6.6439	6.6511	5.1293	5.3576	7.29	5.3576	6.0444	7.0715	8.5718	5.2095	7.7515	9.1176	5.4094	6.0444	7.1548	6.4838	6.4009	5.3399	5.8455	5.9189	5.8455	5.3038	6.9715	5.4429	6.5699	5.1497	10.6055	5.1497	6.2574	5.7814	9.3163	5.8704	5.6294	5.4094	8.3309	6.983	5.6582	5.3038	5.3219	6.375	6.6582	5.2668	5.3219	5.375	5.4757	10.0444	5.4594	11.9582	9.585	6.0875	5.4757	6.5774	6.3576	5.7004	8.375	6.4676	9.0688	7.0661	5.2479	8.5236	7.5774	7.7039	9.0098	9.3095
11	30	47|48	HMGN2P46	Q86SG4-3	JHU14435.B11C30R48	4.585	4.7549	5.1699	4.9069	5.1699	5.0875	4.9307	4.8826	5	4.9542	4.9542	4.9307	5.0444	4.9069	5.0224	5.1293	5.1898	5	5.1293	5.1898	4.9307	5.1085	5.2288	4.9773	4.8826	5.0661	4.9773	5.1898	5.0661	5	5.0661	4.9773	4.9542	5.0224	5.7814	5	5	5	5.3219	5.0875	5.2668	4.9307	5.2479	5.0875	4.9773	4.9542	5.0875	4.9773	5.2479	5.0224	5.0444	5	5.0224	5.7549	5.0875	6.6511	5.3038	4.7279	4.6724	5	5.2288	4.9307	5.375	5.0661	5.0875	4.9773	4.858	5.1497	4.9542	5.1293	5.5236	5.3923
11	31	47|48	UTS2	O95399	JHU14504.B11C31R48	4.585	4.6439	5.1085	4.9307	5.0661	4.9773	4.9069	4.7814	4.8826	4.9542	4.9069	4.9307	5	5.0224	5.0224	5	5.0661	4.9773	5	5.2095	4.9542	4.9542	5.1699	5.0444	5.1085	4.9773	4.9542	5.1898	4.9069	4.9542	5.0875	4.9773	4.9542	4.9542	5.7944	5	5	5.0444	5.1497	4.9542	5.2854	4.8826	5.2095	5.0661	5.0444	5.0224	5.0444	5.0661	5.1085	5.0444	5.0661	5	5	5.4594	5.0444	5.6724	5.1898	4.6147	4.7549	5	5.0875	4.8826	5.1898	5.1497	5.0224	4.9307	4.9307	4.9773	5	4.9773	5.2479	5.1497
11	32	47|48	BLID	Q8IZY5	JHU14278.B11C32R48	4.585	4.7004	5.0224	4.9542	5.2479	4.9773	5.0224	4.8826	4.9307	4.9542	4.9307	4.8826	5.0224	5.0661	4.9542	5.1898	5.2479	5.2668	5.1898	5.4263	4.9069	5.1497	5.1898	5	4.9542	5.0224	4.9542	5.2479	5.5236	5.0444	5.2288	5.0444	5.0444	5.0444	6	4.9542	5.1085	5.0661	5.4919	5.1085	5.4263	5.0224	5.3576	5.1293	5.0224	5	5.0444	5.0444	5.1293	5.0224	5.0444	5	5.0661	5.9887	4.9773	6.9887	5.3219	4.7004	4.9307	4.9069	5.0875	4.9773	5.375	5.1497	5.2095	5.1293	4.7004	5.2095	4.9542	5.0875	5.2288	5.2095
11	1	49|50	POU6F1	Q14863	JHU14773.B11C1R50	4.585	4.7004	5.3219	4.858	5.0444	5.0444	5.1497	5.0661	5.0444	4.9069	5.2095	4.8826	5.1497	5.2288	4.9542	5.1293	5.5078	5.0661	5.2288	5.4429	5.0224	5	5.3038	4.9307	5.2668	5.1497	5	5.2288	5.0224	5.0224	5.0875	5.0444	5.7944	5.5078	6.2384	5.0444	5.2288	5.2288	5.3038	5.0444	5.4429	4.9542	5.2479	5.5392	5.0224	5.0444	5.0661	5.1497	5.375	5.1898	7.9307	5.1293	5	6.1189	5.2288	6.9366	6.7814	4.858	4.7549	4.8074	5.1293	5.0661	5.5546	5.2479	5.3576	5.2479	5.1898	5.2668	5.3038	5.4594	5.5392	5.2288
11	2	49|50	ZNF93	K7EPG7	JHU14613.B11C2R50	4.6147	4.7004	5.0224	4.8826	5.2095	5.0224	4.858	4.9069	4.8826	4.8826	5	5	5.0224	5.1293	5.0224	5.1293	5.2095	5.1293	5.0661	5.4594	4.9542	5.0875	5.0444	4.9773	4.9069	4.9773	4.9773	5.2668	5.6439	5.0224	5.0875	5.0224	5.0224	5.0224	6.2384	5.0224	5.0224	5.0444	5.1699	4.9542	5.375	4.9773	5.1085	5	4.9307	4.9307	5.0224	4.9542	5.0875	5	5.1898	5.0224	5.0224	5.6582	5	6.4998	5.1898	4.8074	4.7549	4.7549	5.1293	5	5.2095	5.2095	5.1699	5	4.8074	5.375	5.0224	4.9069	5.5546	5.2095
11	3	49|50	CCL18	P55774	JHU14529.B11C3R50	4.585	4.7279	5.2479	4.9542	5.1085	5.1497	5.0224	4.9069	5	4.9307	5.0444	5.0661	5.2479	5.1085	5.0661	5.1497	5.3399	4.9542	5.2095	5.585	4.9307	5.0444	5.1699	4.9542	5.3038	5.0224	4.9773	5.1898	5.0661	4.9773	5.1293	5.0224	5.1497	5.0875	6.5469	5.0224	4.9773	5.0444	5.6439	5	5.1699	4.8826	5.2288	5.1497	4.9307	5.0224	5.0444	5.2095	5.1497	5.0875	5.0661	5.0224	5.1293	6.2479	5	6.9366	5.4429	4.7279	4.7549	5.0224	5.2854	5.1085	5.4094	5.2095	5.3923	4.9542	4.7279	5.6439	5.4919	5.4263	5.8202	5.7944
11	4	49|50	ICAM1	P05362	JHU14752.B11C4R50	4.585	4.9069	5.2288	5	5.3038	5.3576	5.0444	4.9542	5.1699	5.2095	4.9773	5	5.3399	5.0875	5.0875	5.1497	5.5236	5.3219	5.3219	5.8329	5.0875	5.0444	5.1699	5.1898	5.0875	4.9773	5.0444	5.3399	6.0875	5.0444	5.2668	5	5.0444	5	7.0224	4.9069	5.0875	5.0875	6.0444	5.1898	5.3219	4.9773	5.3038	5.1085	5.0444	4.9542	5.1293	5.0661	5.2479	5.2288	5.1699	4.9773	5.0444	6.585	5.0444	7.6475	5.858	4.7004	4.7279	5.2095	5.2668	5	5.5699	5.2668	5.6147	5.0875	4.7549	6.2761	5.3923	5.5236	6.0875	5.858
11	5	49|50	LINC00885	NA	JHU14540.B11C5R50	4.585	4.8074	5.1898	4.9542	5.1085	5.2854	5.0875	5.1085	5.0661	4.9069	5.0224	5.0661	5.5078	5.0661	5.1293	5.3038	5.4919	4.9542	5.2479	5.7549	5.2288	5.1293	5.3399	5.3219	5.0875	5.0444	5.4594	5.3038	5.5236	5.0661	5.1898	4.9542	5.0875	5.1085	6.7616	4.9773	5.1085	5.0875	6.1293	5.1293	5.6147	4.9773	5.4263	5.4429	4.9542	5.0224	5.1085	5	5.3038	5.1085	5.1699	5.2288	5.1699	6.6582	5.0661	7.5469	6.4263	4.9773	4.7004	5.0224	5.4429	4.9542	6.2574	5.1293	5.7415	5.4919	4.8329	6.5236	6.1189	5.8826	6.7616	5.8826
11	6	49|50	SDCBP	O00560-2	JHU14785.B11C6R50	4.6147	6.1997	7.6036	6.5236	6.5774	7.4553	6.7074	8.0196	7.0821	7.2095	6.2095	6.4094	7.8234	6.5078	6.9542	7.4635	8.4009	6.2574	8.1344	8.9643	7.1137	6.7549	7.8424	7.0334	6.7682	6.1799	6.6439	6.9248	7.0821	6.4757	7.5038	6.6294	7.1344	6.2095	10.6569	6.1396	6.6935	6.7415	9.4798	6.4919	6.2479	6.2384	8.3106	7.1649	6.4179	6.2479	6.4263	6.8765	6.9773	6.5622	6.2946	6.4094	6.375	9.8918	6.3038	11.7586	9.5527	6.7549	6.3038	6.9773	6.9248	6.4919	8.0634	7.1085	8.7381	7.2527	6.098	8.8533	7.4346	8.1111	9.4294	9.4157
11	7	49|50	CLCN6	P51797	JHU14819.B11C7R50	4.585	4.7549	5.2288	5.1085	4.9773	5.1085	5.0444	4.9307	4.858	4.8826	4.9307	5.0224	5.1497	5.0224	5.1085	5.2668	5.2668	5	5.1085	5.4757	4.9307	4.9542	5.0875	5	4.9069	5	4.9542	5.3399	5.8455	5	5.1085	4.9773	5	4.9773	6.3309	4.9542	5.0444	5.0444	5.4594	5.2479	5.375	5	5.3399	5.0875	4.9542	4.9542	5	5.0224	5.1497	5.0444	4.9773	5.1699	4.9542	5.7814	5.0875	6.7682	5.3399	4.6439	4.7279	5.2854	5.2288	5.0444	5.375	5.0875	5.1497	4.9069	4.8329	5.3923	5.2854	5.2668	5.4919	5.375
11	8	49|50	ACAP1	Q15027	JHU14632.B11C8R50	4.585	5.0224	6.1599	5.8826	6.0334	5.9542	5.9658	5.8329	5.3576	5.6724	5.5546	5.5078	6.3038	6.0553	5.6865	6.4998	6.5999	5.4263	6.2288	7.1548	6.4429	5.7682	6.3129	6.0553	5.5078	5.4094	5.5236	6.2384	6.6582	5.2095	5.7415	5.6724	5.7279	5.3038	8.1241	5.3923	5.9425	5.5546	6.8517	5.585	5.7004	5.375	6.4838	6.0661	5.3576	5.4757	5.5392	5.5546	6.0768	5.6294	5.6724	5.4594	5.1699	7.6795	5.3038	8.8265	7.3837	5.3923	5.2479	5.6147	6.0661	5.7814	6.6935	5.9887	7.0661	6.0768	5.2668	7.1085	7.5999	6.7004	7.4676	7.2432
11	9	49|50	TXNDC16	Q9P2K2	JHU14659.B11C9R50	4.585	4.7004	5.3576	5	5.0875	5.1497	5	5	4.9542	4.9307	4.9773	4.858	5.375	5.1293	5.2668	5.4263	5.6582	4.9307	5.3576	5.8826	5.0661	5.1293	5.2479	5.0444	5.1085	5.0661	5.1085	5.1699	5.2479	4.9773	5.2668	4.9773	5.1497	5.0224	7.0444	4.9307	5.1085	5.0661	6.0553	5.0444	5.1898	4.9307	5.3923	5.3038	4.9773	5.0224	5.0224	5.3038	5.2668	5.1898	5.0661	5.0661	5.0224	6.7616	5.2479	8.5196	6.0224	4.9069	4.858	5.1699	5.3038	5.0661	5.8202	5.3576	5.6582	5.1293	4.8074	5.7682	5.5392	5.5546	6.0112	5.7549
11	10	49|50	OSBPL8	Q9BZF1-3	JHU14863.B11C10R50	4.585	4.8074	5.0444	5.0875	5.0224	4.9307	4.8826	4.858	4.8329	4.858	4.9307	4.8074	4.9542	4.9542	5	4.9069	5.0444	4.9307	4.9307	5.0875	4.9307	4.9069	4.9773	4.9069	4.9069	4.9542	5.0444	5	4.9773	4.9773	4.9542	5.0444	4.9542	5.1293	5.2854	4.9542	4.9773	4.9307	4.9542	4.9773	5.2668	4.9069	5.1497	4.9307	5.0224	4.9773	4.9773	4.9307	5.0224	5.0661	5.0444	5	5	5.1497	5.0224	4.8074	4.7004	4.6724	4.7279	5.0875	5.1085	4.9773	5.1497	5.0661	4.9542	4.7814	4.7814	4.7004	4.9069	5	4.7814	4.8329
11	11	49|50	NAE1	Q13564-3	JHU14715.B11C11R50	4.585	4.6724	5.1699	4.9542	5.1293	5.0444	4.9542	4.8329	4.8329	4.9069	4.9542	4.9307	5.1497	5.0444	5.0661	5.0875	5.375	5.1898	5.1497	5.3576	5	5.0875	5.0444	4.9307	4.9542	5.0224	5.0875	5.2668	5.5546	5	5.0875	4.9773	5	5	6.3129	4.9773	4.9773	4.9773	5.4094	5.0224	5.4594	5.0661	5.3219	5.1293	4.9307	5	5.0444	5.2479	5.1898	5.0224	5.0661	5	5.0224	5.7142	5.2479	6.8009	5.3219	4.7004	4.6724	4.9542	5.2095	5.0224	5.4263	5.1497	5.2668	5.0224	4.7814	5.3219	5.1898	5.3038	5.375	5.4429
11	12	49|50	UBE2D2	P62837-2	JHU14608.B11C12R50	4.6147	4.7549	5.1293	4.9069	5.1293	5.0224	5	4.8329	4.9542	4.858	4.9542	4.9069	5.0661	4.9069	4.9307	5.3576	5.3576	5	5.1085	5.3219	4.9773	5.0224	5.2095	4.9542	5	4.9307	5.0875	5.2854	5.3399	5.0444	5.0875	4.9773	4.9307	4.9307	6.3038	4.9542	5.0875	5.1699	5.5236	5.0224	5.375	4.9307	5.1898	5.0444	4.9542	5	5.0444	4.9773	5.0661	5.0444	5	5.0224	4.9542	5.9069	5.0224	6.9773	5.3219	4.7279	4.7549	4.9542	5.1293	5	5.3399	5.0444	5.3399	4.8826	4.7549	5.5236	5.1898	5.3219	5.5236	5.375
11	13	49|50	HSPA4	P34932	JHU14844.B11C13R50	4.585	4.7814	4.9307	4.858	4.9542	4.9773	5	4.8826	4.8826	4.8329	4.9307	4.9069	5.1497	5.1293	4.9307	4.9069	5.0444	4.9069	4.9307	5	4.9307	4.9773	4.9773	4.9069	5.0444	4.9307	4.9542	5.0444	4.9542	5.0661	5	4.9542	4.9069	5.0875	5.5236	4.9307	5.0224	4.9773	5.0224	4.9542	5.3923	4.9542	5.0875	5	5.0875	5	5	4.9307	5.0875	5.0875	5.0875	4.9773	4.9773	5.2854	4.9542	5.1699	4.9773	4.7004	4.7814	5.0444	5.0661	4.9542	5.1699	5.0444	4.858	5	4.8074	5.0661	4.858	4.9069	5.0224	4.9542
11	14	49|50	PSD	A5PKW4	JHU14683.B11C14R50	4.585	4.7004	5.3219	5	5.1699	5.375	5.0224	5.0444	4.9307	4.9542	5.0224	4.9307	5.3576	5.0875	5.2479	5.2854	5.6724	4.9542	5.375	5.9307	4.9542	4.9542	5.1699	5	5.1898	4.9542	4.9773	5.3219	5.5392	4.9773	5.1898	5.0224	5.2288	5.0224	6.9189	5	5.0444	5.1898	5.8948	5.2854	5.3399	5.0444	5.4429	5.5546	5.1293	4.9773	5.0661	5.1085	5.3219	5.0875	5.0875	5.1293	4.9773	6.7211	5.1293	7.9218	6.4263	4.7549	5.0224	5.1497	5.4594	5	5.9189	5.4263	6.2946	5.1699	4.858	6.5392	5.7004	6.0768	6.098	6.098
11	15	49|50	SAA1	E9PQD6	JHU14596.B11C15R50	4.6147	4.7279	5.8826	5.3219	5.5078	5.858	5.2854	5.6439	5.3219	5.3923	5.2668	5.3219	6.0661	5.4757	5.3038	5.8329	6.3038	5.0875	5.5999	6.4346	5.5999	6.0112	6.8009	5.2854	5.6582	5.4594	5.1497	5.585	5.6865	5.2288	5.5392	5.6294	5.4429	5.1293	7.3399	5.3219	5.375	5.2668	6.4179	5.3923	5.6147	5.1085	6.098	5.7415	5.3399	5.2288	5.3219	5.6147	5.4594	5.3399	5.3038	5.3576	5.2854	7.1948	5.4757	8.7347	6.5078	5.0444	5.1085	5.4263	6.2761	5.4263	6.8074	5.5236	6.6653	6.1799	5.2095	6.7142	6.3219	6.3576	7.1189	6.5774
11	16	49|50	KIR2DL3	P43628	JHU14756.B11C16R50	4.5546	4.7004	5.4094	5.0661	5.6439	5.1293	5.0224	5.0661	5.0661	5.1293	4.9542	4.9069	5.3399	5.2854	5.1699	5.4429	5.5078	5.2479	5.3038	6.1699	5.2095	5.0875	5.3576	5	5.0875	5.0875	4.9542	5.5392	6.4094	5.0875	5.2854	4.9773	5.0444	5.0661	7.2761	4.9773	5.1497	5.0444	5.8455	5.0875	5.4263	5.0661	5.4094	5.4094	5.0444	4.9542	5.0224	5.1699	5.1699	5.2854	5.1898	4.9773	4.9773	6.7616	5	8.1749	5.9887	4.7814	4.7814	5.2095	5.3038	4.9773	5.6865	5.2288	5.7279	5	4.8074	6.1085	5.5999	5.7004	6.3129	5.9773
11	17	49|50	DNM2	P50570	JHU14638.B11C17R50	4.585	4.7814	5.3038	4.9307	5.1293	5.3923	5.1699	5.0224	4.9773	5.0444	5	4.9069	5.3923	5.0224	4.9773	5.1085	5.5078	5.0444	5.1699	5.6147	5.0444	5.1497	5.375	5	5.1085	5.0224	5.1085	5.2854	5.3923	5.1293	5.0224	5.0224	5.0875	4.9773	6.375	4.9542	5.0444	4.9773	5.858	5.1293	5.2479	5.0224	5.375	5.0661	5.1085	5.0875	5.0661	5	5.2288	5.0875	5.1293	5.0661	4.9773	6.375	4.9773	7.4136	5.6439	4.7549	4.8074	5.0224	5.2668	5.1898	5.5078	5.3399	5.585	5.2479	4.8074	5.6582	5.375	5.375	5.7142	5.5546
11	18	49|50	VPS41	P49754	JHU14897.B11C18R50	4.585	4.7814	5.3038	5.3923	7.0553	5.3219	5.1699	5.3923	5.3399	5.1699	5.2668	5.0224	5.858	5.6582	5.4594	5.375	5.6439	6.4838	6.4179	6.4009	5.3219	5.4594	6.1997	5.0444	5.5236	5.2479	5.1497	6.4998	8.5603	5.1293	5.375	5.1497	5.1085	5.2479	7.0821	5.3038	5.2479	5.2095	6.1799	5.2668	5.5078	5.0444	5.9542	5.6294	5.1293	5.2479	5.1497	5.375	6.1699	5.4594	5.1293	5.2288	5.0875	6.6221	5.1497	7.8517	6.1599	4.9069	5.0661	5.1293	5.375	5.1293	6.098	5.375	6.6366	5.4919	5.0661	6.8517	5.9069	5.7415	6.3219	5.858
11	19	49|50	GGTLC1	Q9BX51	JHU14750.B11C19R50	4.5546	4.8329	5.3576	5.1898	5.6294	5.3399	5.1085	4.9069	4.9773	4.9542	5.3038	4.9069	5.5546	5.1293	5.2479	5.3219	5.5236	5.3576	5.585	6.0444	5.0661	5.0661	5.4919	5.0444	5.2479	5.1085	5.1085	5.3923	6.2946	5.1085	5.1699	5.0444	5.1085	5	7.2143	4.9307	5.1293	5.0661	6.2761	5.0444	5.4263	5.0444	5.4429	5.3219	5.0224	4.9542	5.0875	5.1497	5.1898	5.1085	5.1497	5.2095	5.1699	6.6865	4.9542	7.7781	6.1085	4.8826	4.9069	4.9773	5.3923	5.0875	5.8704	5.2288	5.9773	5.3399	4.9773	6.4838	5.6724	5.5392	6.2288	5.9069
11	20	49|50	POLR2L	P62875	JHU14582.B11C20R50	4.6147	4.9069	5.1085	4.9542	5.1293	4.9069	4.9773	5.0875	5	4.9542	5.2479	4.9773	5.2854	5.1085	5.2854	5	5.1699	5.1293	5.2095	5.4429	5.0875	4.9773	5.3219	5.1085	5.1085	4.9773	5.0875	5.2479	5.3038	5	5.0875	4.9773	5.0224	4.9773	6.0444	4.9773	5.2095	5.0224	5.4429	5.0661	5.1699	4.8826	5.3399	5.0875	4.9542	4.9773	5.0224	5.1085	5.1293	5.1085	5.2854	5.0444	5.2288	5.8826	4.9542	6.7549	5.4757	4.7004	4.7004	4.9542	5.1898	5.2095	5.3038	5.1898	5.2854	5.1293	4.9307	5.1085	4.9307	5.0444	5.4094	5.2668
11	21	49|50	PMS2	P54278	JHU14867.B11C21R50	4.585	5.3038	5.2288	5.1699	5.3219	4.9542	5.0444	5.2288	5.0875	4.9307	5	4.8826	5.3399	4.9773	5.6147	5.0875	5.2288	5.1085	5.2288	5.3576	5.1898	4.9307	5.2668	5.4094	5.0875	5.0224	5.375	5.5999	5.9069	5.0224	5.0875	4.9773	4.9542	5.0875	5.858	4.9307	5.3219	4.9542	5.4429	5.0444	5.2479	4.9069	5.1898	5.2479	4.9069	4.9773	5.0224	5.1293	5.0875	5.2854	5.3038	5.0661	5.1699	5.5546	5.0661	6.3219	5.6147	4.8074	4.7004	5.0444	5.1699	5.3038	5.5078	5.2288	5.4429	5.2479	4.7279	5.2095	5.1497	5.1293	5.3399	5.1497
11	22	49|50	THPO	P40225-2	JHU14696.B11C22R50	4.585	4.8826	5.5392	5.2854	5.6147	5.1898	5.3038	5.0661	5.0224	5.0444	5.1497	4.9773	5.3576	5.2288	5.3576	5.5999	5.6439	5.1898	5.2668	5.9658	4.9542	5.0875	5.375	5.2668	5.1497	5.0444	5.1898	5.5236	6.8392	5.0444	5.1293	5.0444	5.1085	5.0224	6.7074	4.9773	5.3038	5.0224	6.1293	5.0661	5.2095	4.9542	5.4594	5.3219	5.0224	5.0661	5.0444	5.2668	5.1293	5.1898	5.1497	5.1699	5.0661	6.1699	5.0661	7.5736	5.5999	4.7549	4.8074	5	5.5392	5.1293	5.6582	5.2854	6.098	5.0875	4.9773	5.7004	5.5546	5.5078	5.9542	5.5699
11	24	49|50	RPL14	Q6IPH7	JHU14783.B11C24R50	4.6147	4.8074	5.4263	5.2668	5.0224	5.2479	5.375	5.585	5.0224	5.0661	4.9307	5.0661	5.3576	5.1699	5.2095	5.3576	5.6147	5.0224	5.4429	5.4919	5.1293	5.1898	5.2854	5.2668	5.0661	5.0661	5.0875	5.3219	5.1699	5.1497	5.2288	5.1497	5.1497	5.0875	6.4757	5.0661	5.1699	5.1699	5.8455	5.1699	5.375	5.0444	5.5236	5.2288	5.1497	5	5.0875	5.2095	5.2288	5.1699	5.1293	5.0875	5	6.4838	4.9773	7.3174	6.0112	4.7814	4.8826	5.3038	5.1898	5.2288	5.6294	5.4094	5.6294	5.1699	4.858	5.4429	5.2479	5.3038	5.9773	5.5392
11	25	49|50	NIPSNAP1	Q9BPW8	JHU14769.B11C25R50	4.6147	4.8074	5.4429	5.5078	6.6582	5.2095	5.1699	5.1699	5.2854	5.0875	5.2095	5.1293	5.3576	5.4919	5.1085	5.3399	5.7142	6.1189	5.6294	6.2854	5.3038	5.2479	5.7814	5.1085	5.3219	5.1293	5.1699	5.7415	7.7616	5.0875	5.2095	5.0224	5.0875	5.2668	7.5622	5.0661	6.1599	5.1898	6.0334	5.1497	5.4429	5.1497	5.8329	5.6439	5.1085	5	5.2668	5.4263	5.2479	5.2288	5.1293	5.1699	5.0444	6.3576	5.1293	7.8796	6.0875	4.9307	4.9542	5.0444	5.4429	5.0224	6.4998	5.4429	5.7682	5.1898	4.8826	6.3487	5.7279	5.6439	6.098	6
11	26	49|50	MLANA	Q16655	JHU14570.B11C26R50	4.585	4.8074	5.1293	4.9773	5.0661	5.0661	4.9773	5	4.9542	4.9773	5.1293	5.0875	5.1497	5.1699	5	5.3399	5.5546	5.0444	5.1497	5.5078	5.1497	5.0444	5.1497	5.0875	5.1699	5.0224	5	5.0875	5.2095	5.1085	5.1293	5.0875	5.0444	5.1085	6.7347	5.0444	5.2288	5.0661	5.7682	4.9773	5.1699	5.0661	5.3219	5.1898	4.9542	4.9773	5.1293	5.0224	5.1497	5.0875	5.1497	4.9773	5.0224	6.3038	5	7.3219	5.6439	4.9307	4.7279	4.8826	5.1898	5.1293	5.5999	5.1699	5.4757	4.9542	4.7549	5.7944	5.3576	5.2668	5.9069	5.3576
11	27	49|50	TDRD1	Q9BXT4-3	JHU14695.B11C27R50	4.5546	4.7814	5.0875	5	5.2668	4.9773	4.9773	4.9773	4.9542	4.9542	4.9542	4.9307	5.0224	5.1293	5.1497	5.1293	5.4094	5.1898	5	5.4263	4.9773	4.9307	4.9773	4.9773	4.9542	4.9542	4.9773	5.1497	5.2854	5	5.0661	4.9773	5.0224	5	5.6294	5	5.0661	5.0661	5.3038	5	5.3399	4.9773	5.3038	4.9307	5.1699	5.0875	5.0224	4.9773	5.0661	5.1293	5	5.0661	5.1699	5.5699	4.9773	6.3129	6	4.7004	4.9307	4.8826	5.1898	4.9542	5.2288	5.0875	5.2095	4.8826	4.7549	5.0875	5.0444	5.0875	5.4263	5.1898
11	28	49|50	DDX58	O95786	JHU14824.B11C28R50	4.6147	4.7814	5.5236	5.2668	6.098	5.585	5.2479	5.6439	5.1699	5.3576	5.2854	5.1898	5.7415	5.5236	5.3038	5.7549	6.1085	5.6439	6.1293	6.2761	5.4919	5.4094	6.7142	5.3399	5.2668	5.1293	5.1497	5.8202	7.2479	5.4429	5.4757	5.2288	5.1293	5.1699	7.0056	5.3923	5.2288	5.6439	6.5314	5.5392	5.4094	5.2668	5.8202	5.8826	5.2095	5.1293	5.2854	5.2288	5.4094	5.4263	5.3399	5.2288	5.1898	6.4346	5.1293	7.6475	6.5925	5.0224	5.0224	5.3399	5.3399	5.2854	6.7415	5.8202	6.2574	5.2854	5	6.5546	5.9658	6.0224	6.5078	6.3309
11	29	49|50	HIP1R	O75146	JHU14651.B11C29R50	4.5546	4.7814	5.3038	5.1699	5.4263	5.5546	5.1898	5.4594	5.1085	5.1898	5.1085	5.0661	5.5236	5.2854	5.1293	5.375	5.8826	5.2479	5.5078	6.098	5.1085	5.4594	5.5999	5.1898	5.2288	5.4263	5.2854	5.375	5.6294	5.2668	5.5392	5.1699	5.2854	5.3219	6.9189	5.3923	5.1699	5.2668	6.2095	5.3576	5.5078	5.3219	5.6865	5.4429	5.0661	5.3399	5.4594	5.4919	5.3923	5.375	5.858	5.1699	5.1898	7.7912	5.0661	7.8611	6.0875	5.0444	4.9307	5.0444	5.3399	5.2479	5.8948	5.4429	5.7415	5.5078	5.1699	6.3576	5.858	6.1189	6.5469	6.0444
11	30	49|50	SNAP91	O60641	JHU14884.B11C30R50	4.585	4.7279	5.3219	5.0661	5.2095	5.2479	6.8704	5.0875	5.4919	5.4094	5.6865	7.0334	8.1997	7.7944	5.2095	7.6257	6.0553	5.2095	5.3576	5.7004	5.2668	7.2384	5.7549	5.1898	5.5392	5.5699	5.375	5.9658	5.2288	5.5392	5.3399	5.4757	5.0661	4.9773	7.2046	5.2479	5.3038	5.1293	5.7814	6.1699	5.6147	5.1085	5.9542	5.3038	7.9129	5.7682	5.4757	5.6865	6.3038	7.8361	7.1033	5.1699	4.9542	5.9887	5.2854	7.3794	5.5546	5.0444	5.1085	5.5236	5.2479	6.0661	6.1599	5.5999	5.4429	8.4094	5	8.7245	5.5699	7.6618	5.8329	7.0821
11	31	49|50	ALS2CL	Q60I27	JHU14808.B11C31R50	4.6147	4.8074	5.2668	4.9542	5.4919	5.1898	5.2668	5.1497	5.1085	5	5.0875	5	5.4594	5.1085	5.2288	5.3219	5.6439	5.3038	5.4919	6.1396	5.1293	5.0444	5.3038	5.1497	4.9773	5.1497	4.9773	5.3219	6.4838	5.0661	5.1293	5.0875	5.2095	5.0224	7.0661	5	5.1497	5.2479	6.1898	5.2479	5.2479	5.0224	5.6294	5.3923	5.2668	5	5.0661	5.1293	5.3576	5.0661	5.1293	5.0875	5	6.6795	5.2095	8.0444	6.2574	4.7549	4.8329	5.1293	5.2854	5.0661	6.0553	5.375	5.9887	5.1497	4.7814	6.2946	5.6865	5.585	6.1396	5.7682
11	1	51|52	LY6G5B	Q8NDX9	JHU14760.B11C1R52	4.585	4.6439	5.4263	5.2479	5.8074	5.1293	4.9773	4.9307	5	4.8826	5.0444	5.0224	5.3219	5.0444	5.1898	5.1898	5.4094	6.6073	5.2288	6.2095	5	5	5.4094	4.9773	5.2095	5.0661	5.0661	5.6865	7.8138	4.9542	5.1293	4.9773	5.1085	5.0444	7.4594	4.9542	5.0224	5.0224	5.7549	5.1085	5.3219	4.9773	5.4757	5.4429	4.9307	5.0444	5.0224	5.0444	5.1293	5.2288	5.2095	5.0875	5.0224	6.4263	5.0224	7.5157	5.7814	4.8074	4.7004	4.9773	5.2095	4.8826	6.2095	5.2479	5.7279	5	4.8826	6.0112	5.3923	5.2095	5.7142	5.5392
11	2	51|52	TMEM100	Q9NV29	JHU14604.B11C2R52	4.585	4.7004	6.6511	5.2095	5.4429	6.4757	5.1898	5.2668	5.5999	5.5236	5.3038	5.375	6.4512	5.1699	5.5078	6.8826	7.4263	5.2288	6.375	7.7004	5.3038	6.0334	6.3399	5.7142	5.7814	5.3038	5.3399	5.7814	5.858	5.2095	6.0112	5.1699	5.4757	4.9773	9.7582	5.1293	5.4429	5.3399	8.0028	5.6439	5.5999	5.0875	7.1396	6.4346	5.4594	5.0444	5.1085	5.4757	5.4919	5.3219	5.2668	5.3219	5.3576	8.8392	5.375	10.6511	8.388	5.2854	5.1293	5.3399	6.0875	5.2479	7.3837	5.7415	7.6865	6.1497	5	8.1799	7.1241	7.2946	8.3576	8.6636
11	3	51|52	CSF3	P09919	JHU14535.B11C3R52	4.585	4.7814	5.5078	5.0444	5.7142	5.1898	5.0444	5.0224	5.1898	4.9307	4.9542	5.1898	5.5078	5.2288	5.2668	5.2479	5.7415	5.9069	5.5546	6.2095	5.0661	5	5.4919	5.1293	5.1497	5	5.0661	5.375	6.8074	5.0444	5.1293	4.9773	5.0661	5.1293	7.1548	4.9542	5.0661	5.0875	6.4179	5.1085	5.3576	4.9307	5.4919	5.4919	5.0224	4.9773	5.0875	5.1085	5.1699	5.1699	5.1898	5.1085	5.1085	6.6865	5.1085	7.9887	6	4.8826	4.8826	5.0661	5.4594	4.9069	6.098	5.3219	5.858	5.2095	4.9773	6.0334	5.5546	5.8074	6.3309	5.9658
11	4	51|52	LBX2	Q6XYB7-2	JHU14759.B11C4R52	4.5546	4.7549	5.1898	5.0661	5.1497	5.2854	4.9773	4.9542	4.9773	5.0661	4.9069	4.9773	5.4263	4.9773	5.2095	5.1293	5.4429	5.0875	5.2288	5.4429	4.9542	5	5.2668	5.2479	5.1497	5.0444	4.9773	5.2479	5.3576	5.0444	5.1293	5.0444	5	4.9773	6.0334	4.9307	5.1085	5.0875	5.5699	5.0224	5.3923	5.0444	5.3576	5.3219	5.1085	5.0661	5.1497	5	5.1085	5.1699	5.0875	5.1085	5.0661	6.2854	5	7.0279	5.7944	4.7549	4.7814	4.9542	5.2479	4.9773	5.5699	5.1699	5.7415	5.2479	4.8329	6.1396	5.2854	5.7279	5.6582	5.585
11	5	51|52	LHFPL7	A0A0C4DG04	JHU14523.B11C5R52	4.585	4.9542	5.2668	4.8826	5.0224	5.2095	4.9069	4.9773	5.0875	4.9542	4.9542	5.1293	5.4429	4.9773	5.1699	5.1497	5.3219	5.0444	5.1699	5.4594	5	5.0444	5.1497	5.1898	5.0444	5.0875	5.1699	5.1293	5.1699	5	5.1085	4.9542	4.9307	5.0444	6.1293	4.8826	5.0661	5.0444	5.4757	5.0444	5.2479	4.9307	5.2854	5.2095	5	5	5.0444	5	5.0444	5.3038	5.1898	5.2479	5.0444	5.9542	5	6.9425	5.4429	4.7004	4.7004	5	5.4594	4.9542	5.3219	5.1699	5.2095	5.2095	4.8074	6.1293	5.5078	5.4757	6.2288	5.8948
11	6	51|52	CFAP161	Q6P656-2	JHU14720.B11C6R52	4.585	4.7549	5.0875	5.1293	5.6439	5.0661	5.1085	4.9542	4.9773	4.9069	4.9307	5	5.2854	5.1293	5.1085	5.0444	5.3399	5.585	5.1898	5.8074	4.9542	5.0444	5.3038	5	4.9542	5.0444	5.0875	5.6439	7.4263	5	5.1293	4.9542	4.9307	5.0444	6.3923	4.9542	5.3038	5	5.4594	5	5.3576	5.0444	5.3576	5.3219	4.9773	4.9773	5.1497	4.9542	5.1497	5.1293	5.1699	5.2095	5.0661	5.7814	5.0875	6.5236	5.2854	4.6724	4.7004	5.0661	5.3576	4.9773	5.4429	5.1497	5.4094	5.0661	4.7814	5.375	5.1293	5.2288	5.375	5.3038
11	7	51|52	LDLRAD4	O15165-7	JHU14815.B11C7R52	4.585	4.7004	6.4179	5.0444	5.5078	7.3576	5.0661	4.8329	5.1699	5.2288	5.1497	5.6294	7.098	5.1293	5.2288	5.6147	5.6724	5.3923	5.5999	6.8704	5.3219	5.2288	5.5236	5.5236	5.375	5.3923	5.0875	6.0553	6.7748	5	5.3038	5.2854	5.1898	5.1898	7.697	4.9307	5.0444	5.1293	6.4838	5.3923	5.585	5.0875	7.1293	5.7279	5.3219	5.0661	5.1085	4.9773	5.7549	5.2668	5.1497	5.6582	5.2479	6.9366	5.2668	8.1497	6.983	4.9542	4.9542	5.3038	6.3038	5	5.9189	5.6147	6.0444	5.2288	4.8826	8.683	9.4605	7.4635	8.6184	7.7515
11	8	51|52	TRIM22	Q8IYM9	JHU14700.B11C8R52	4.585	4.8826	5.1497	5.1497	5.7944	5.3399	5.1699	5.2288	4.9307	5	5.0875	5.1497	5.4594	5.3923	5.2854	5.1699	5.5699	5.4594	5.4594	5.8455	5.1497	5.2668	5.7004	5.2854	5.2095	5.1293	5.0661	5.4429	7.3399	5.0661	5.1293	5.0661	5.1699	5.1497	6.9248	5	5.2668	5.2668	5.8704	5.3038	5.5078	5.1497	5.4594	5.3399	5.1497	5.0661	5.2095	5.0444	5.0875	5.1898	5.2479	5.1497	5.1085	6.1293	5.2095	7.2384	5.7814	4.9542	4.8329	5.3399	5.5546	5.1699	5.7004	5.4429	5.9189	5.375	5.0444	5.6147	5.5699	5.6294	5.7415	5.7279
11	9	51|52	MTMR4	Q9NYA4	JHU14663.B11C9R52	4.6439	4.858	5.2668	5.2095	5.3219	5.0661	5.0224	5.0444	4.9542	5.3576	5.0661	5.1085	5.2854	5.1085	5.2854	5.2668	5.5078	5.2095	5.2288	5.7944	5.3038	5.1293	5.4919	5.0875	5.1085	5.0224	5.0661	5.3219	5.3219	5	5.1898	5.0444	5.1699	5.1699	6.7004	4.9773	5.2668	5	5.9189	5.9069	5.7004	4.9773	5.585	5.3576	5.0444	5.0661	5.1497	5.1497	5.1497	5.2479	5.2668	5.2479	5.2479	6.1497	5.0661	7.2527	5.7279	4.8329	4.8074	5.6724	5.4094	5.2854	5.6147	5.2479	5.5546	5.3038	5.0875	5.9773	5.3923	6.1396	5.8329	5.7415
11	10	51|52	TAFAZZIN	Q16635-7	JHU14889.B11C10R52	4.6147	4.7279	5.8826	5.0875	6.1997	5.585	5.1085	4.9542	5.1699	5.2288	5.0875	5.3399	5.7549	5.2479	5.3923	6.0334	5.7549	6	5.5999	6.5699	5.2668	5.2479	5.9307	5.2288	5.1898	5.1497	5.1497	6.0875	7.5078	5.1293	5.4594	5.1293	5.2095	5	7.6402	5.1293	5.3219	5.1293	6.375	5.2854	5.3399	5.0661	6	5.585	5.2288	5.0224	5.2479	5.3923	5.2095	5.1699	5.2479	5.0661	5.3219	6.8765	5.3576	8.2691	6.7279	5.1699	5.0224	5.1898	5.5699	5.1497	6.2854	5.375	6.375	5.4094	4.9773	7.2046	6.2288	6.3663	7.0279	6.9069
11	11	51|52	RER1	Q5T091	JHU14782.B11C11R52	4.585	4.7279	5.1293	4.9773	5.3923	5.3038	5.0224	5.0661	5.1293	4.9542	5.0224	5.0661	5.4429	5.0444	5.1085	5.4094	5.4263	5.2288	5.3576	5.7814	5.0224	5.1699	5.4594	5	4.9773	5.1085	4.9773	5.2854	5.9425	5.0661	5.3038	5.0444	5	4.9542	6.4594	4.9069	5.0661	5	5.6439	5.0444	5.3219	5	5.2668	5.2854	5.1085	4.9542	5.1085	5.1699	5.0444	5.1085	4.9773	5.1497	5.0875	5.9425	5.2854	7.2288	5.5999	4.7549	4.7279	4.9542	5.2479	5.1293	5.4919	5.1497	5.4594	5.1085	4.7814	5.7279	5.4094	5.5078	5.7142	5.6582
11	12	51|52	DYNAP	Q8N1N2	JHU14525.B11C12R52	4.585	4.6724	7.8486	5.5236	6.3399	9.4625	6.8455	5.7142	6.3487	6.4263	5.3038	5.2479	7.5157	5.8074	5.6439	6.6795	7.3794	5.2479	6.375	8.5718	5.2479	7.0553	8.7398	6.1699	7.4221	6.6147	5.375	8.4656	6.1189	5.3219	6.6935	5.3038	6.9887	5.2095	9.8384	5.3576	6.098	6.1085	7.8329	6.2384	5.6147	5.0661	9.0941	10.1923	6.1997	5.3219	5.4094	5.7814	6.4094	5.6147	6.5999	6.0875	6.2192	8.8611	5.5392	10.4362	9.4676	5.9189	5.1085	9.403	6.1189	5.3038	8.1241	6.3487	8.0251	6.4346	5.9658	12.4059	10.6865	11.0848	10.5479	9.5981
11	13	51|52	PORCN	Q9H237-4	JHU14870.B11C13R52	4.585	4.6439	5.2095	4.9069	5	5.1293	5.0875	4.9773	4.9307	4.9307	4.9773	5	5.3038	5.1085	5.0444	5.2668	5.2288	4.9542	5.2288	5.4263	5.0875	5.0661	5.1898	5.0224	5.0661	4.9773	5	5.1293	5.1699	5	5.1497	4.9069	4.8826	4.9773	6.6294	4.9307	5.0444	5.0224	5.6865	5.0444	5.3399	4.9307	5.2288	5.4094	5.0661	5	5	5.1497	5.1497	5.1293	5.0224	5.0661	5.0444	5.8704	5.0224	7.1137	5.7142	4.7004	4.8074	5.0224	5.1898	4.9307	5.4429	5.1497	5.4094	5.1497	4.858	5.6724	5.4263	5.375	5.7944	5.5078
11	14	51|52	RELB	Q01201	JHU14685.B11C14R52	4.585	4.6439	4.9773	4.8826	4.9542	5.0875	4.9307	4.9069	4.8826	4.858	4.9307	4.8826	5.0875	4.9773	5.0661	5	4.9307	4.9773	5.0224	5.1085	4.858	4.9542	5.0224	5	4.8826	4.9069	5	5.1699	4.9307	5	5.0224	4.9542	4.8826	5.0224	5.6147	4.9069	5	5.0444	5.0661	5.0224	5.2479	4.9773	5.0661	4.9542	5.0444	4.9773	5.0224	4.9307	5.0224	4.9773	5.0224	5.0875	5.0444	5.3038	5.0224	5.4094	5.1085	4.6147	4.7279	4.8074	5.0224	4.9307	5.0875	5.0444	5.0661	4.9307	4.7814	5.1085	4.9773	5.0661	5.0875	5.0444
11	15	51|52	CRISP1	P54107	JHU14534.B11C15R52	4.585	4.8074	5.2854	5.0444	6	5.2288	5.1293	4.8826	5.0224	4.9542	4.9542	4.9307	5.5236	5.3576	5.1497	5.2479	5.5078	5.5999	5.4263	5.9189	5.0875	5.1898	5.3923	4.9542	5.0444	5.0224	4.9542	5.7004	7.543	5	5.2095	5.0444	5.0875	5.1699	6.5622	4.9773	5.1293	5.1293	5.4594	5.0444	5.3923	4.9307	5.4919	5.5546	5	5	5	5.1699	5.1699	5.2288	5.1699	5.1085	5	6.0224	5.0875	7.1799	5.6147	4.6724	4.7279	5.0661	5.1898	4.9773	5.3923	5.2095	5.375	5.0661	4.8074	6.4919	5.6439	5.7004	6.0768	5.6582
11	16	51|52	EDARADD	Q8WWZ3-2	JHU14737.B11C16R52	4.5546	4.8329	6.3487	4.9307	5.1699	6.7004	5.2288	5.9658	5.5078	5.7415	5.0444	5.2854	6.3487	5.2288	5.4094	5.9658	7.3264	5.2095	5.9887	7.6184	5.1497	5.5699	5.858	5.6724	6.4263	5.2854	5.2479	5.4594	5.5236	5.2095	6.1599	5.2288	5.6294	5.0444	9.1254	5	5.5236	5.3923	7.9039	6.2192	5.5546	5	7.1548	5.6439	5.2095	5.1293	5.2288	5.6294	5.4919	5.5078	5.1497	5.2854	5.3219	8.7364	5.3923	10.5201	7.8978	5.7944	5.1898	5.858	5.7415	5.2479	6.8517	5.6724	7.6294	6.3923	5.1293	7.3174	6.0768	6.7347	7.9687	7.8796
11	17	51|52	PPP3CB	P16298-4	JHU14679.B11C17R52	4.6147	4.6724	5.3038	5	5.585	5.2854	4.9773	5.1293	5.0444	5.0224	5	5.2095	5.4263	5.0661	5.1497	5.3399	5.5236	5.3219	5.4429	5.8074	5.0224	5.3399	5.6439	5.1085	5.2479	5.0875	5.0661	5.3923	6.1396	5.1293	5.2288	5.0224	5.1699	5.0444	6.9009	4.9773	5.585	5.1699	6.2668	5.3923	5.4263	5.3038	5.5699	5.3923	5	5.0661	5.0661	5.2854	5.2479	5.0875	5.0661	5.3038	5.1085	6.5157	5.1085	7.9571	6	4.8329	4.858	5.0875	5.375	5.1497	5.8329	5.3219	5.7549	5.3219	4.9542	6.1396	5.8074	5.5392	6.2761	5.8202
11	19	51|52	BNIP1	Q12981-2	JHU14718.B11C19R52	4.585	4.6724	5.3399	4.9307	5.375	5.2288	4.9542	5.0224	5.0661	5.0224	5	4.9307	5.3576	5	5.2095	5.2854	5.6724	5.2095	5.2095	5.6147	4.9773	5.0661	5.3576	5.0875	5.2479	5.0661	5.0224	5.4263	5.7682	5.1898	5.1699	5.0224	5.0444	5.0444	6.6582	5.1085	5.1293	5.0661	5.6724	5.1293	5.3219	5.0661	5.4757	5.1898	5.1497	4.9773	5.2854	5.2095	5.2479	5.0875	4.9773	5.0444	5.0444	6.1085	5.0444	7.1344	5.3923	4.8826	4.7279	5	5.3576	5.0875	5.4429	5.2095	5.4429	5.2095	4.7814	5.5392	5.3923	5.3923	5.7682	5.6582
11	20	51|52	HSFY2	Q96LI6-2	JHU14555.B11C20R52	4.5236	5	5.4757	5.1293	5.7004	5.1898	4.9542	5.1085	5.1293	5.1085	5.3038	5.2288	5.4094	5.1898	5.4094	5.375	5.5546	5.585	5.7944	6.2192	5.0875	5.1293	5.4094	5.1497	5.375	5.0224	5.1293	5.6147	6.8329	5.0444	5.0875	4.9069	5.1085	5.1497	6.9542	4.9069	5.2668	5	5.9307	5.1085	5.3219	5.0224	5.5999	5.4094	5.0224	5.0224	5.0875	5.1699	5.2668	5.1699	5.2854	5.0444	5.0444	6.6439	5.1085	7.8948	6.2095	4.7814	4.7004	5.1293	5.375	5.2288	6.1997	5.3923	6.0112	5.3219	4.9069	6.2384	5.6294	5.585	6.0875	5.7415
11	22	51|52	NFE2L3	Q9Y4A8	JHU14667.B11C22R52	4.585	4.7279	5.4429	5.2479	5.7814	5.0444	5.2854	5.1085	5.1293	4.9773	4.9773	5.0444	5.3576	5.2095	5.3923	5.4263	5.4094	5.2668	5.5236	5.5236	5.0224	5.1293	5.3038	5.2854	5.0661	5.1699	5.1293	5.4757	6.8642	5.0224	5.1497	5.0224	5.0444	5.0661	6.1599	4.9773	5.3399	5.0661	5.4429	5.2854	5.2668	5.0875	5.5546	5.2854	5.375	5.1898	5.0224	5.2095	5.0875	5.0661	5	5	5.1085	5.8704	5.1085	6.9425	5.5078	4.8329	4.7279	5.1898	5.2668	5.1293	5.585	5.2288	5.5999	4.9542	4.8329	5.6147	6.1699	5.375	5.585	5.4263
11	23	51|52	ZNF138	P52744	JHU14612.B11C23R52	4.585	4.7549	5.1898	5.1085	5.2095	5.1497	4.9773	5	4.9773	4.8826	5.0224	4.9542	5.2668	5.0444	5.1085	5.1085	5.3576	5.1699	5.2479	5.4263	5.0661	5.1497	5.1293	5.0661	4.9773	5.0875	5.0224	5.2095	5.1699	5.1293	5.1293	5	5	4.9773	6.1997	4.9069	5.1085	5.0224	5.375	5.1293	5.2668	5.0224	5.1898	5.0661	5.0661	5.0875	5.0875	5.1699	5.0875	5.0875	5	5.0224	5.2479	5.8074	5	6.5699	5.5078	4.8329	4.7549	5.0224	5.3923	4.9542	5.2095	5.2479	5.2854	4.8826	4.8329	5.4429	5.1497	5.3219	5.4263	5.2668
11	24	51|52	KBTBD12	Q3ZCT8-2	JHU14758.B11C24R52	4.6147	4.7814	5.4094	5.5236	7.0715	5.4757	5.0444	5.1497	5.0875	5.0444	4.9307	5.1898	5.6294	5.5078	5.2095	5.3219	5.6865	6.6653	6.098	6.6724	5.1699	5.2479	6.0661	5.1293	5.1497	5.1898	5.0661	6.1396	8.6493	5.0444	5.1898	5.0444	5.1497	5.2854	7.3794	5.0444	5.7814	5.4263	6.1997	5.2668	5.585	5.1699	5.8948	5.585	5.0444	5.1898	5.0661	5.2668	5.2668	5.375	5.0875	5.1898	5.1699	6.7142	5.2095	8.1497	6.2668	5.0444	4.8329	5.1085	5.6147	5.0875	6.6653	5.3219	6.4919	5.3038	5.1293	6.4009	5.858	5.8329	6.4094	5.9658
11	25	51|52	YP007	NA	JHU14743.B11C25R52	4.585	4.8329	5.1898	5	5.9425	5.2668	4.8826	4.9542	5.1085	4.9773	4.9307	5.0224	5.3038	5.1898	5.0224	5.4757	5.4757	5.5236	5.4429	5.8455	5	5.2095	5.3576	5.0661	5.0444	5.0661	5.0444	5.8704	7.3923	5	5.2479	4.9773	5.1497	5.2668	6.5392	4.9542	5.1497	5.1085	5.7549	5.0875	5.3576	5	5.5392	5.3038	5.1085	5.0661	5.1085	5.2095	5.1085	5.2095	5.0875	5.0661	5.0875	6.3219	5.1497	7.4676	5.8455	4.7004	4.8329	4.9773	5.1898	4.9542	5.7142	5.375	5.7549	4.9773	4.8074	5.7142	5.4594	5.1898	5.7549	5.5699
11	26	51|52	IL19	Q9UHD0	JHU14560.B11C26R52	4.585	4.7004	5.1898	5.0224	5.8826	5.0224	5.0224	4.9773	4.9307	4.9773	5.0444	4.9069	5.3219	5.1898	5.0875	5.3219	5.4094	5.4429	5.2095	5.6294	5.0444	5	5.4594	5	5	4.9773	5.0661	5.6439	7.9159	5.0224	5.1293	4.9307	4.9773	5.0875	6.3576	4.858	5.0661	5	5.7279	5.0875	5.375	5.1085	5.5078	5.3399	5.0224	5.1497	5.0661	5	5.1085	5.1898	5.1085	5.0661	4.9542	6.0661	5.0444	7.0444	5.375	4.8074	4.7814	5	5.0875	4.9307	5.3399	5.3219	5.6865	4.9307	4.7814	5.5546	5.3219	5.1898	5.4919	5.4094
11	27	51|52	ZNF256	Q9Y2P7	JHU14709.B11C27R52	4.5546	4.858	5.1699	5.1293	5.3219	5.1497	4.9773	5.1085	4.9542	4.9773	4.9773	4.9773	5.2479	5.0875	5.1085	5.1898	5.2095	5.3219	5.0875	5.375	5.0444	5.2095	5.1293	5.0875	5.2095	5.0224	5.0875	5.375	5.375	5.0875	5.1293	5	4.9773	5.1293	6.1799	5	5.0224	5.1085	5.6147	5.0661	5.3923	5.3038	5.1699	5.2668	5.0224	5.1497	5.0875	5.1699	5.1699	5.2095	5.0661	5.1497	5.0224	5.9189	5.0661	6.4919	5.3038	4.858	4.7549	4.8826	5.3038	4.9773	5.5392	5.1085	5.1293	4.9773	4.7814	5.1497	5.1497	5.0661	5.8826	5.2095
11	28	51|52	ZCRB1	Q8TBF4	JHU14899.B11C28R52	4.585	4.7004	5.2479	5.1293	5.3923	5.3038	5.2288	6.4676	5	4.9307	5.1085	5.0875	5.5078	5.2288	5.3038	5.3219	5.375	5.1085	5.375	5.3399	5.4757	5.2668	5.9773	7.8202	5.2288	5.1293	5.1497	5.2288	5.1898	5.1293	5.4429	5.2095	5.2095	5.0661	6.4009	5.0661	5.1699	5.3576	5.5236	5.5392	5.2479	5.0661	5.4429	5.4429	5.2095	5.2854	5.2668	5.1699	5.2668	5.2479	5.0444	5.1085	5.1085	5.7944	5.3219	6.6865	5.5546	4.8329	4.7814	5.4094	5.4263	5.1085	5.4094	5.4263	5.4757	5.3576	5.2479	5.5999	5.1898	5.3219	5.6724	5.6294
11	29	51|52	GSK3A	P49840	JHU14650.B11C29R52	4.585	4.6724	5.0661	4.9307	5.5999	5.1085	5	4.9542	5.0224	4.9307	5.0444	5.0224	5.1699	5.1293	4.9542	5.1497	5.2095	5.2095	5.2479	5.5078	5	5.0661	5.2854	5.0444	5.0661	4.9773	5.0224	5.5392	6.6935	5.0875	5.2668	5	5.0224	5	6.2574	4.9307	5.5236	5.0224	5.5236	5.0444	5.2095	5.0875	5.2288	5.2854	5	4.9773	5.0224	5.1497	5.0661	5.1898	5.0875	5	5.0661	6	5	6.8517	5.3038	4.9307	4.8074	5.0875	5.2288	4.9307	5.5236	5.0875	5.4094	4.9307	4.858	5.5699	5.1699	4.9307	5.4919	5.5236
11	30	51|52	CDK18	Q07002	JHU14864.B11C30R52	4.6439	4.7279	6.0112	5.1497	7.5999	5.8329	5.1898	5.1898	5.1497	5.3576	5.1293	5.375	5.5699	5.1699	5.3038	5.6724	6.1599	5.5699	5.9069	6.7482	5.3399	5.585	5.7142	5.2854	5.4594	5.3219	5.0661	5.8202	7.0279	5.2288	5.5236	5.1699	5.375	5.0875	7.585	5.0661	5.7415	5.4919	6.9773	5.6439	5.5699	5.1699	6.2668	6.2288	6.0768	5.1699	5.2479	5.4429	5.5078	5.4094	5.3399	5.3038	5.0875	7.8549	5.375	8.6511	7.3129	5.1699	5.1293	5.3399	5.7814	5.1085	6.8329	5.5699	7.0056	5.7142	5.0224	7.6257	6.6724	6.5925	7.3309	7.2574
11	31	51|52	NOTCH2NLA	Q7Z3S9	JHU14859.B11C31R52	4.585	4.9069	5.4094	5.5999	6.1396	5.4757	5.1497	5.4594	5.2854	5.2668	5.1898	5.375	5.6582	5.7004	5.2854	5.585	5.6724	6.5157	7.0607	6.375	5.3576	5.8202	6.2946	5.2854	5.4757	5.3399	5.1497	5.9189	7.4388	5.2095	5.4757	5.3038	5.1293	5.5546	7.1649	5.1085	6.5392	5.3219	5.8948	5.2668	5.7415	5.2288	5.7549	5.4757	5.2288	5.1293	5.1293	5.3219	5.1497	5.2288	5.2854	5.2288	5.0875	6.2761	5.4094	7.4346	6.1699	5.1898	4.9307	5.375	5.8074	5.0875	6.4594	5.5392	5.9773	5.4263	5.1293	6.1085	5.6439	5.8329	6.2574	5.9069
11	32	51|52	BMPR2	Q13873	JHU14626.B11C32R52	4.585	4.8074	5.0224	5.0224	5.1497	5.1293	4.9542	4.9069	5.0661	5.0224	5.0224	5.0661	5.0224	4.9307	4.9542	5.0661	5.2479	4.9773	5.1293	5.2854	4.858	5.1085	5.0875	4.9773	4.8826	4.9773	5	5.1085	5.1293	5.0444	5.0875	4.9307	4.9542	5.0444	5.8202	4.9307	5.1085	5.0875	5.375	4.9542	5.3038	4.9773	5.2095	5.0875	5	5	5.1293	5.1085	5.1085	5.0444	5.0661	5.0444	5.0224	5.6865	4.9773	6.4094	5.1699	4.7549	4.8074	4.7279	5.1497	5.1293	5.2668	5.0875	5.2095	4.8826	4.8329	5.0224	5.1898	5.2095	5.2668	5.2668
11	1	53|54	TMEM89	A2RUT3	JHU14793.B11C1R54	4.585	4.6724	5.2095	4.9542	5.0444	5.0661	4.8826	4.8329	4.9069	4.9773	4.9069	5	5.1293	4.9773	5.1085	4.9307	5.2095	4.9542	5.1293	5.4429	4.9307	4.9773	5.1699	5	5.1085	4.9542	5.0224	5.4094	5.2288	5.0224	5.0875	4.9069	4.9307	4.9307	6.1699	4.9773	5.0444	5	5.4757	4.9542	5.4263	4.9542	5.0875	5.1898	4.9542	4.9542	5	5.0224	5.0444	5.1293	5	4.9773	5.0444	5.8948	5.0661	6.4998	5.3219	4.6724	4.7004	5.0444	5.1898	5.0224	5.3923	5.1293	5.2095	5.0224	4.7814	5.4094	5.0875	4.9542	5.3576	5.4094
11	2	53|54	SHOX	O15266-2	JHU14597.B11C2R54	4.5546	4.6724	5.0661	4.8329	4.9307	5.0444	4.858	4.8329	4.9307	4.9307	4.9542	5.0224	5.0661	4.9773	5	5.1497	5.0444	4.9069	4.9542	5.2095	4.9542	4.9069	5.0661	4.9307	5.0661	5	4.9307	5.1293	5.0444	5.0224	4.9773	4.9069	4.9307	4.9773	5.585	4.9069	4.9307	5.0224	5.3576	5	5.2479	5.0661	5.2095	5	4.9542	4.9773	5.0875	5.1085	5.0224	5.0875	4.9773	4.9773	5.0444	5.8329	5.0444	5.9189	5.1085	4.7004	4.7279	5	5	5.0224	5.2288	5.1497	4.9773	4.9773	4.7814	5.1898	4.8329	5.0444	5.1085	5.2479
11	3	53|54	HOXD10	P28358	JHU14551.B11C3R54	4.5546	4.7814	4.9773	4.9069	5.0224	5	4.9307	4.8329	4.9307	4.8826	5.0875	5	5.1085	4.9069	5.0444	5.1293	5.1085	4.9307	5.0875	5.2854	4.9542	4.9542	5.0875	4.9542	5	4.9773	4.9773	5.0875	5.1497	5	5	4.9773	4.9307	5	5.9307	5.1085	5.0875	5.0875	5.2288	5.0661	5.1898	4.9069	5.1497	5.0224	4.9773	5	5.1085	5.1699	5.1085	5.2095	5.0661	5.0444	5.0224	5.8074	5.0224	6.6294	5.375	4.7004	4.7549	4.8826	5.1898	5.0444	5.2288	5.0875	5.1898	4.9069	4.858	5.2854	4.9542	4.8826	5.2854	5.2479
11	4	53|54	SLC5A11	Q8WWX8	JHU14787.B11C4R54	4.585	4.8329	5.2668	5.1497	5.2288	5.3219	4.858	5.1497	5.1898	5.0224	5.0661	5.2668	5.6294	5.1699	5.2668	5.4263	5.375	5.2668	5.2668	5.7279	5.0661	5.0875	5.2479	5.2479	5.375	5.1497	5.0444	5.3576	5.3923	5	5.2095	5.0224	5.0224	5.0444	6.7748	5.0224	5.0224	5.0444	5.8074	5.1699	5.2854	4.9542	5.3576	5.4757	5.0444	4.9773	5.0661	5.2095	5.0661	5.1898	5.1699	5.0661	5.1699	6.2192	5.0224	7.4717	5.7814	4.8074	4.8074	4.8329	5.5546	5.3399	5.5236	5.3219	5.4919	5.2095	4.858	6.2946	5.5699	5.8826	6.5699	6.2095
11	5	53|54	PROP1	A0A0G2JQ02	JHU14584.B11C5R54	4.585	5.1085	5.0444	4.9069	5.2095	5.2095	5	6.2384	5.1085	4.8826	5	4.9542	5.3399	5.0875	5.2095	5.0444	5.2288	5.0875	5.2288	5.375	4.9542	5.0224	5.1293	5.3576	5.0875	5.1293	5.2095	5.0875	5.4429	5.0224	5.0444	4.9542	5	4.9773	6.6221	4.9542	5.0661	5.0444	5.4919	5.0224	5.3219	5.1085	5.3038	5.1497	4.9542	5.0224	5.1898	5.1699	5.0875	5.2288	5.1497	5.2479	5.1085	6.0334	5.1497	6.8202	5.4094	4.8329	4.7004	4.9069	5.4094	5.1085	5.4094	5.2479	5.2668	5.1497	4.8329	5.858	5.2854	5.2479	5.4594	5.3219
11	6	53|54	ATP5MC2	Q06055-3	JHU14717.B11C6R54	4.585	4.9307	6.1497	5.6294	6.0553	6.2384	5.1898	5.5699	5.5236	5.5699	5.1085	5.4094	6.7944	5.4594	5.6724	6.4429	6.6147	5.7004	6.6935	7.1898	5.375	5.5699	6.2761	5.7142	5.7549	5.4429	5.4919	6.2384	7.2336	5.2668	5.6865	5.3219	5.4429	5.2288	8.0875	5.1293	5.3923	5.3219	7.0444	5.6865	5.4919	5.2288	6.3129	6.4179	5.2668	5.0661	5.2668	5.5392	5.7142	5.3399	5.3923	5.3576	5.4757	7.676	5.3576	9.0634	7.6036	5.2288	5.0661	5.3038	6.0224	5.3038	6.9425	5.7142	7.1997	5.8455	5.2095	8.0417	7.69	7.1497	7.9484	7.6147
11	7	53|54	RABL3	Q5HYI8	JHU14873.B11C7R54	4.585	4.8329	5.3399	5.3399	5.3923	5.1293	4.9542	5.1699	5.1085	4.9542	5.0661	5.1699	5.4263	5.2479	5.375	5.2095	5.3923	5.1293	5.2668	5.7279	4.9773	5.3923	5.7415	5.1699	5.2479	5.0875	5.2288	5.6294	5.6724	5.1293	5.2668	5.1085	5.0224	5.1497	6.2761	5.0444	5.9069	5.1699	5.9189	5.0444	5.4429	4.9773	5.3399	5.3576	5.0224	5	5.1898	5.0661	5.1085	5.2288	5.1085	5.0224	5.1085	6.1997	5.2095	6.9944	6.2095	4.8329	4.8826	5.2479	5.6724	5.1497	5.8455	5.375	5.5546	5.4594	4.9307	5.7549	5.3923	5.5392	5.6582	5.4757
11	8	53|54	FLT1	P17948-2	JHU14643.B11C8R54	4.585	4.7279	5.0875	4.9069	4.9773	5	4.8826	4.8074	4.858	4.9307	4.9307	5	5.0444	5.0444	5.1898	5.1293	5.1085	5.0444	5.1293	5.2288	4.8826	4.9773	5.0875	4.9542	4.9307	4.9069	4.9773	5.2288	5.1293	5.1085	5.0224	5	4.9069	5	5.6724	5.0661	5.1085	5.0224	5.2854	5	5.2095	4.858	5.1497	5.1497	4.9542	5	5.0661	5.0444	5.0444	5.1085	5.0224	4.9542	5.0875	5.7004	5.0661	6.0112	5.2854	4.7814	4.6724	4.8826	5.0875	4.9542	5.375	5.1497	5.1085	4.9307	4.8329	5.1293	5.0661	5.1898	5.1497	5.1699
11	9	53|54	TRPV2	Q9Y5S1	JHU14701.B11C9R54	4.585	4.8826	5.1497	5.0661	5.1497	5.1898	5	4.9069	5.2095	5	4.9307	5.1085	5.2288	5.1699	5.2854	5.375	5.3038	5.1497	5.2479	5.4757	4.9542	4.9307	5.0875	5.1085	4.9773	5.0444	4.9773	5.2095	5.5078	5	4.9773	4.9773	4.9069	5.0444	6.6147	5.0224	5.1293	5.0224	5.7142	5	5.2668	4.9773	5.1898	5.2095	5	5.1085	5.0661	5.0661	5.3038	5.1898	5.0661	5.0224	5.1497	5.7549	5	6.9189	5.5236	4.7814	4.7814	4.8826	5.1898	5.1293	5.5236	5.1085	5.1293	4.9773	4.7814	5.6294	5.375	5.2288	5.5078	5.4757
11	10	53|54	RNASE10	Q5GAN6	JHU14877.B11C10R54	4.585	4.7549	5.4919	5.1898	8.9958	5.9425	5.0875	5.0224	5.1699	4.9542	4.9773	5.1699	5.9658	5.5392	6.5157	5.6147	5.5546	5.4094	5.5546	6.3309	5.0661	5.6294	5.5078	5.2479	5.4594	5.1699	5.1497	6.1396	6.8009	5.0661	5.1898	5.2668	5.4429	5.3038	7.1137	4.9773	5.0224	5.2095	6.1293	5.6582	5.4594	5.3576	6.8009	6.3576	5.2479	5.2095	5.1497	5.3399	5.3219	6.5236	5.7142	5.2854	5.2479	6.3309	5.3576	7.5661	7.1599	4.8826	4.8826	5.3038	5.7279	5.3576	6.8265	5.3038	5.7682	5.3038	5.1898	8.2119	9.0485	7.4263	7.5353	6.4757
11	11	53|54	ZNF280D	Q6N043-6	JHU14790.B11C11R54	4.585	4.6724	5.4919	4.9307	5.1085	5	5.2288	4.9069	5	4.858	5.0224	5.1497	5.0875	5.2095	5.0224	5.0444	5.1085	5.1497	5.0661	5.1898	4.858	5.0661	5.2854	5	5	4.9307	4.9773	5.2479	5.0444	5.1699	5.1085	5.0224	4.9307	4.9773	5.9542	4.9773	5.1085	4.9773	5.4429	5.1293	5.2854	5.0224	5.2479	5.0444	4.9542	5	5.0661	5.1085	5.1293	5.1085	4.9773	5	5.0444	5.7142	5.0661	6.3219	5.4429	4.7814	4.8329	4.9307	5.0661	5.5999	5.4263	5.2854	5.3399	4.9542	4.8329	6.4838	5.4429	5.7004	5.4263	5.3923
11	13	53|54	PEX11B	O96011	JHU14866.B11C13R54	4.5546	4.858	5.0444	5.2479	5.2479	5.2288	5	5.0444	5.1497	5	4.9773	4.9773	5.2095	5.1497	5.1293	5.2668	5.4919	5.4919	5.1898	5.5699	5.0224	5.1085	5.2479	4.9773	5.2288	5.0224	5.0224	5.0875	5.1497	5.0661	5	5.0875	4.8826	5.1085	6.7944	4.9542	5.1293	5	5.3399	5.0444	5.4094	4.9542	5.3923	5.2095	5.0444	5.0661	5.1699	5.1699	5.1898	5.0875	5.0661	5.1085	5.0444	5.7944	5.1293	6.9773	5.6147	4.7004	4.7279	4.9307	5.3038	5.0444	5.5999	5.1898	5.3923	5.1898	4.8826	5.6147	5.3219	5.2668	5.5078	5.4263
11	14	53|54	RXRB	P28702	JHU14687.B11C14R54	4.5546	4.9307	5.4263	5.2668	5.3576	5.7004	5.6582	8.1874	5.2288	5.0661	5.0875	5.2668	5.6294	5.4263	5.3576	5.4757	5.7944	5.0661	5.4919	6.2946	5.1085	5.6582	5.858	5.9189	5.1497	5.2095	4.9773	5.7415	5.5546	5.2288	5.3219	5.2854	5.3219	5.1699	6.8887	5.0444	5.2288	5.4263	6.1497	5.5236	5.4594	5.0875	5.858	5.6147	5.0875	5.2668	5.3038	5.2288	5.375	5.4263	5.2668	5.1497	5.2668	7.098	5.5392	8.0112	6.7879	5.0224	4.9069	5.3038	5.4594	5.6582	6.2761	5.7142	6.3129	6.0112	5.0875	8.1007	10.9181	7.0498	6.6221	6.4094
11	15	53|54	UCN3	Q969E3	JHU14257.B11C15R54	4.5236	4.7549	5.1293	4.8826	5.2288	5.1085	5.0444	5.0224	4.9307	4.8329	4.9069	4.9542	5.2095	5.0444	4.8826	5.1699	5.2095	5	5.2288	5.3923	5	5.0444	5.0444	5.0875	5.0224	5	4.9773	5.3923	5.5546	5.0224	5.0661	4.9542	4.9307	5.0444	6.2479	5	5	5.0875	5.4263	4.9773	5.2668	4.9773	5.3399	5.0875	5.0224	5.0875	5.1497	5.1085	5.1497	5	5.0875	5.0224	5.0444	5.6724	5.1497	6.6366	5.4094	4.7004	4.7549	4.858	5.1497	4.9542	5.2479	5.1085	5.2854	5.1293	4.7549	5.5392	5.2854	5.1699	5.4919	5.3038
11	16	53|54	GLIPR2	Q9H4G4	JHU14727.B11C16R54	4.585	4.9307	5.5236	5.3923	5.4263	5.7814	5.3399	5.7682	5.4429	5.5546	5.1497	5.3923	6.0768	5.6294	5.4919	5.6865	6.5925	5.3399	5.8704	6.5314	5.3038	5.8948	6.3129	5.4757	5.8948	5.2479	5.3399	5.5999	5.5392	7.8424	5.7279	5.585	5.5392	5.1085	7.585	5.2668	5.5236	5.6294	7.0821	5.3219	5.7279	5.4263	6.2479	5.8074	5.7142	5.2288	7.098	5.7415	5.5699	5.7142	5.3576	5.3219	5.3038	7.4471	5.4263	8.733	7.0389	5.3038	4.9307	5.5546	5.5546	5.5078	6.2668	5.6724	6.7944	5.7682	5.2288	6.8265	6	6.2761	6.96	6.96
11	17	53|54	NDUFB8	O95169	JHU14666.B11C17R54	4.5546	4.8074	5.2095	5.0661	5.0661	5.2288	4.9542	4.858	4.9069	4.9773	4.8826	5.0224	5.2479	5.1085	5.0875	5.2668	5.4594	5.1085	5.2668	5.7415	4.9542	5.0661	5.1085	5.0444	5.1085	5.1699	5.0224	5.2854	5.2095	5.0444	5.1699	4.9773	5.0875	5.1085	6.6795	4.9773	5	5.0224	5.9069	5	5.585	4.9542	5.4263	5.3038	5	5.0224	5.5392	5.1497	5.3576	5.2095	5.1085	4.9542	5.0661	6.3129	5.0224	7.3129	5.7549	4.7549	4.7279	4.8074	5.2288	4.9773	5.6294	5.2854	5.4594	5.0224	4.8074	5.7279	5.375	5.2668	5.8329	5.9069
11	18	53|54	HMOX1	P09601	JHU14841.B11C18R54	4.585	4.8329	6.3309	5.0661	5.2668	6.0112	5.1293	5.9307	5.585	5.7004	5.1293	5.5078	6.0444	5.5546	5.6439	5.8948	6.7879	5.2854	5.9887	7.3129	5.0661	5.6439	6.375	5.4594	5.6724	5.3219	5.3399	6.0875	5.6865	5.2095	5.8455	5.3038	5.7004	5.1898	8.5157	5.0875	5.4757	5.2854	7.6366	5.6865	5.5699	5.1293	6.4263	6.5469	5.2288	5.1085	5.3399	5.5546	6.1599	5.375	5.4757	5.1699	5.3923	8.2503	5.1898	9.9315	7.9366	5.375	5	5.3219	5.8202	5.6439	6.9542	5.6439	7.1599	5.9189	5.0224	7.5507	6.2479	6.8202	7.8138	7.3354
11	19	53|54	GAB2	Q9UQC2	JHU14748.B11C19R54	4.585	4.8329	5.6582	5.375	5.2668	5.6865	5.1497	5.4594	5.375	5.3038	5.3038	5.1699	9.7245	5.4757	5.6147	5.4919	5.858	5.4429	5.7142	6.2946	5.1898	5.5699	5.8948	5.4094	5.7549	5.1699	5.1898	5.6724	5.3219	5.1293	5.4919	5.4094	6.7279	5.1898	7.4998	5.2479	5.5236	5.3038	6.375	5.585	5.4594	5.1293	6.1497	5.7004	5.2854	6.0875	5.7279	6.2095	9.7237	5.3399	5.4757	5.2479	5.1898	7.0224	5.3038	8.1898	6.5622	5.1898	4.9307	5.2288	5.4263	5.1497	6.3219	5.3038	6.2479	5.9069	5.1699	6.7074	6.0553	6.0334	6.6221	6.2479
11	20	53|54	TPTE2	G3V171	JHU14606.B11C20R54	4.5546	4.8074	5.2479	5.8455	7.1396	5.0875	4.9773	5.0224	5.1497	5.0444	5.1699	5.0444	5.4757	5.5078	5.4429	5.3399	5.375	7.0928	5.3399	6.4512	5.1898	4.9773	5.5546	5.2668	5.3219	5.0875	5.3038	6.4838	8.7108	5.0875	5.1293	5	5	5.1497	8.0389	5.1497	5.1085	5	5.6147	5.1293	5.5236	5	5.7682	5.3923	5.1699	5.2854	5.1699	5.0661	5.1898	5.4094	5.1085	5.0661	5.1293	6.1699	5.1293	7.2992	5.6439	4.7814	4.7549	4.9307	5.2479	5.2668	6.8202	5.2854	5.9425	5.4429	4.9773	5.6147	5.2854	5.3923	5.585	5.375
11	21	53|54	PHETA2	Q6ICB4	JHU14830.B11C21R54	4.585	5.585	6.0553	6.1599	7.3129	6.0875	5.3219	6.0768	6.2946	5.5078	5.4594	5.5236	6.5999	5.9887	6.5078	6.5157	6.858	6.8138	6.9658	6.7748	5.7415	5.9658	6.7211	5.858	5.9425	5.7814	6.0444	6.9773	8.568	5.7415	5.6582	5.4757	5.7004	5.3219	7.5078	5.4094	5.5699	5.7004	6.6439	5.6294	5.8202	5.4263	6.375	5.9658	6.0444	5.7814	5.5392	5.5546	5.7944	5.7004	5.8329	5.4919	5.7004	7.3264	5.6724	8.3015	7.0334	5.6294	5.1898	5.585	6.1799	6.0661	7	6.0875	7.0334	6.375	5.4919	7.3531	7.0224	7.0875	7.1948	6.9658
11	22	53|54	CNBP	P62633	JHU14633.B11C22R54	4.5546	4.9069	5.1699	5.1898	5.1699	5.0875	5.3576	4.9069	5.0661	4.9069	4.9307	5.0661	5.1699	5.0661	5.4094	5.4757	5.2668	4.9773	5.4263	5.375	5	5.1085	5.2288	5.2288	5.0444	5.0444	5.0444	5.3219	5.2095	5.0224	4.9773	4.9773	4.9773	5	5.8948	5	5.2288	5.1293	5.4263	5.0224	5.1898	4.9542	5.2668	5.1497	5.375	5	5.1085	5.0661	5.2095	5.1293	5.5699	4.9773	5.0661	5.7142	5.1293	6.3663	5.3038	4.7549	4.9307	5.0444	5.3399	5.2095	5.4263	5.1497	5.2854	5.1497	4.9069	5.3576	5.1898	5.3219	5.4094	5.3038
11	24	53|54	DTNA	Q9Y4J8-2	JHU14735.B11C24R54	4.585	4.7814	5.2668	5.0661	5.4094	5.2854	5.0875	5.0444	5.1699	5	5	5.1293	5.5236	5.5078	5.1085	7.1189	5.6724	5	5.5236	5.6439	5.0444	5.0875	5.7142	5.3219	5.1898	5.1293	4.9773	6.9307	5.5078	5.8826	5.1898	5.2854	5.1293	5.1293	6.2854	5.0661	5.1293	5.4919	5.6582	5.5078	5.3576	5.7142	6.2574	5.4263	5.2479	5.1293	5.0875	5.1699	5.2479	6.1396	5.1497	5.1293	5.1085	6.0553	5.2095	7.0279	8.4512	4.7814	4.7279	5.0661	5.3923	5.0444	5.5392	5.1898	6.1699	5.3576	4.9773	5.6865	5.2854	5.5392	5.8329	5.3038
11	25	53|54	GAB1	Q13480	JHU14747.B11C25R54	4.585	4.8329	6.4094	8.403	5.6147	5.4263	5.2095	5.6439	5.2095	5.0661	5.4263	6.5392	10.525	5.2668	5.3219	8.2946	5.5392	5.5999	5.375	5.5236	5.2095	5.5078	5.7682	6.8704	7.3663	7.1599	5.0661	5.9307	6.0112	8.7313	5.4919	5.5392	5.2479	5.2095	6.9189	9.9751	6.5392	5.1497	5.8074	5.4757	6.8887	7.6184	5.6439	6.098	5.7944	9.7313	8.6312	5.3576	5.7549	6.983	7.7814	5.3038	5.2479	6.0224	5.3923	7.3923	6.5157	5.0444	6.0553	5.8329	5.3576	6.1085	5.6724	6.5157	5.6294	6.2288	6.1085	7.0389	5.7415	6.3576	6.4346	5.9425
11	27	53|54	PSMB6	P28072	JHU14684.B11C27R54	4.6147	4.7549	5.7004	5.0875	5.375	5.3219	5.0444	5.4594	5.5546	5.2095	5.1699	6.1497	5.7415	5.2479	5.2288	5.4757	5.9887	5.2095	5.5699	5.9773	5.1898	5.5078	6.3837	5.5392	5.6724	5.4263	5.1085	5.8826	5.4094	5.0875	9.5906	5.1497	5.2479	5.0875	7.0498	5.3038	5.4263	5.0661	6.0661	5.3038	5.5699	5.2288	6.0224	5.5546	5.3038	5.2095	5.1898	5.7549	5.5392	5.3923	5.375	5.1898	5.1497	6.7616	5.4094	7.8918	8.7863	4.9542	4.9069	5.5392	5.4263	5.6439	6.1293	5.5236	5.8455	5.4263	4.9542	6.2384	5.6582	5.5078	6.2095	6.1189
11	28	53|54	ESD	P10768	JHU14828.B11C28R54	4.585	4.7814	6.8704	5.1085	5.5546	7.2288	5.2854	6.4838	5.7279	6.3837	5.1699	5.2479	7.0444	5.3219	5.7682	6.5314	8.2384	5.4429	7.3794	7.9009	5.4094	5.6582	7.0334	6.1898	6.5699	5.2668	5.6294	5.6865	7.2992	5.0875	6.8455	5.3038	6.2384	5.2288	10.0161	5.2668	6.4757	5.9307	8.2946	5.5236	5.4757	5.2854	7.6073	6.7944	5.3399	5.3399	5.3399	6.1699	6.4998	5.4094	5.3038	5.2095	5.6294	8.9009	5.5546	10.8742	8.8408	6.0661	4.9307	6.0661	5.9307	5.3923	7.5353	6.3309	7.9248	5.8948	5.2288	8.207	6.8265	7.1699	8.5488	8.4717
11	29	53|54	ZNF263	O14978	JHU14710.B11C29R54	4.585	4.7004	5.1293	4.9542	5	5.1898	4.8826	5.0444	4.9307	4.8826	4.9773	4.9069	5.1085	4.8826	4.9307	5.1497	5.2288	5.0661	5.0224	5.2479	4.9069	5.0661	5.0444	4.9542	5.0875	5.0661	4.9307	5.0661	4.9307	5.0661	5.0444	4.9773	4.9307	5	5.7004	4.9773	5.0224	4.9773	5.2854	5	5.3576	5	5.1898	5.0444	5.0224	5.0224	5.0224	5.0224	5.1898	5.1085	5	5.0661	5.0661	5.7142	5	6.0661	5.3576	4.7279	4.9542	5.0444	5.1085	5.0661	5.1898	5.0444	5.3399	4.9069	4.8074	5.1293	5.1293	5.1293	5.3219	5.1898
11	30	53|54	PNPLA4	P41247	JHU14868.B11C30R54	4.6147	4.7814	5.2288	5.0661	7.0279	5.3038	4.9069	4.9773	5.0444	4.8826	4.9542	5.0661	5.4594	5.2854	5.2668	5.5392	5.5078	5.4094	5.3399	5.9069	5.1085	5.0661	5.4094	5.0661	5.2479	5.0224	5	5.6582	7.0168	5.0444	5.1898	5.1497	5.2095	5.0661	6.7004	5.0875	5.375	5.2288	5.8202	5.1497	5.2854	5	5.7004	5.4263	5.1898	5.1898	5.0875	5.3399	5.2479	5.3038	5.1898	5.1085	5.0875	6.4919	5.0224	7.6184	5.9658	4.7279	4.7814	5.0875	5.2288	5.0224	5.7279	5.2288	5.7944	5.1699	4.9307	6.3923	7.2192	5.6724	6.3129	5.6294
11	31	53|54	HAAO	P46952	JHU14836.B11C31R54	4.6439	4.7279	5.1898	5.0224	5.3923	5.2479	5.0224	5.1898	5.1497	5.0444	5.1085	5.0224	5.2854	5.2668	5.0661	5.2095	5.4263	5.1085	5.1898	5.4429	5.0444	5.2479	5.7814	5.0875	7.2992	5.1898	5.0875	5.4094	5.4094	5.5392	5.1497	5.2288	5	5.0661	6.7814	5.0224	5.2479	5.2288	5.6582	5.2479	5.3219	5.2668	5.5078	5.2668	5.0661	5.1085	5.1085	5.2288	5.2668	5.1497	5.1293	5.1085	5.0444	6.2668	5.1085	7.1137	5.5999	4.9773	4.7814	5.1085	5.3399	5.1699	5.6439	5.3038	5.4919	5.3038	5.4263	5.4757	5.3576	5.2668	5.7004	5.6724
11	32	53|54	AK2	P54819-2	JHU14619.B11C32R54	4.6439	4.7814	5.9425	4.9542	5.3219	5.7415	5.0661	5.5392	5.2288	5.3576	5.1085	5.1085	5.5999	5.5078	5.3399	5.6582	6.098	5.2668	5.7415	6.3487	5.1699	5.6724	6.3487	5.0661	5.2288	5.2095	5.4094	5.7004	5.4757	5.0444	5.375	5.4594	5.3576	5.1497	7.3354	5.3219	5.2288	5.1699	6.8517	5.3219	5.4094	5.1699	6.0112	6.1599	5.3576	5.1898	5.3399	5.3576	5.5699	5.6294	5.3399	5.1699	5.0875	7.3966	5.1497	9.5108	7.0498	4.9542	5.1497	5.2854	5.4594	5.1293	6.8009	5.7415	6.5236	5.585	4.9773	7.3354	6.2946	8.0768	6.9069	6.7211
11	1	55|56	CPT1A	P50416	JHU15111.B11C1R56	4.6439	5.0224	6.5236	5.8329	6.3923	6.4919	5.7142	6.5999	5.9069	5.9425	5.4094	5.9189	6.2946	5.9189	6.0334	6.3038	6.8074	5.9189	6.2192	7.3399	8.1447	6.6294	6.7415	5.9658	6.0334	5.7279	5.6865	6.3663	7.633	5.5999	5.7814	5.6865	5.8704	5.1497	8.3129	5.3038	5.6439	5.5999	7.2854	5.8329	5.6294	5.3923	6.7211	6.4594	5.7142	5.3576	5.6294	5.5999	5.9069	5.6147	5.4757	5.5999	5.4594	8.1396	5.585	9.5206	7.7347	5.6724	5.0875	5.3576	6.4263	5.6724	7.3576	6	7.4136	6.1189	5.5236	7.8673	7.5353	7.2621	8.1033	7.2715
11	2	55|56	ZNF559-ZNF177	Q13360-2	JHU14993.B11C2R56	4.585	4.6724	5.1293	5.0661	5.3219	5.2854	5.0224	5.0224	5.0444	5	5	5.0444	5.3576	5.2479	5.375	5.3219	5.5078	5.2288	5.3399	5.9425	5.1085	5.1699	5.2095	4.9773	5.2288	5.0875	5	5.3399	5.5999	5.0444	5.2854	5.1085	5.0224	5.1699	6.6653	5.0224	5.0661	5.0661	5.7279	6.0875	5.4594	5.1293	5.5078	5.3576	4.9542	4.9542	5.1497	5.0661	5.0444	5.2288	5.0444	5.0224	5.2479	6.0661	5.1085	8.2336	5.7004	4.858	4.9069	4.9307	5.2479	5	5.5999	5.2479	5.5699	5.3576	4.7814	5.7279	5.375	5.375	5.7415	5.4919
11	3	55|56	MRM2	Q9UI43	JHU14937.B11C3R56	4.585	4.7814	5.8074	5.2095	5.585	6.0661	5.1293	5.0444	5.3399	5.3576	5.1898	5.2288	5.9307	5.6294	5.5699	5.6865	6.0112	5.2288	5.5236	6.8265	5.2668	5.3399	5.5236	5.2095	5.4429	5.3399	5.1085	5.7549	6.1799	5.0224	5.3399	4.9773	5.3038	5	7.5157	5.0661	5.1699	5.2288	6.7682	5.2668	5.8455	5.1293	6.1293	6.1699	5.1497	5.0875	5.1898	5.3923	5.4757	5.2668	5.3399	5.1085	5.1898	7.8857	5.2095	8.6348	7.5699	5.0875	4.9542	5.0875	5.6439	5.1497	6.8455	5.5699	7.1749	5.8455	4.9773	7.8234	6.8517	6.9484	7.1749	7.0168
11	4	55|56	ATP1B1	P05026-2	JHU15099.B11C4R56	4.585	4.8074	6.1997	5.1085	5.7004	6.1898	5.1085	5.3038	5.3038	5.2479	5.2288	5.7944	6.5925	5.3923	5.375	5.9425	5.9307	5.0444	5.9069	6.6294	5.2288	5.2479	5.5999	5.2288	5.6582	5.2854	5.1497	6.4429	5.8202	5	5.7944	5.0661	5.3576	4.9773	8.4388	5.0224	5.0875	5.3219	7.0928	5.6582	5.4919	5.2095	6.1799	6.1699	5.3219	4.9307	5.1898	5.0875	5.7944	5.1898	5.2854	5.3576	5.4263	7.2288	5.1898	8.9944	7.2761	5.0875	5.1699	5.3219	6.3487	5.3038	6.2288	5.8329	6	5.3576	4.9773	8.2992	7.9484	7.5314	8.5661	8.3242
11	5	55|56	SLC35B1	P78383	JHU14970.B11C5R56	4.585	5.1293	5.4429	5.2668	5.3038	5.3576	5.1085	5.1699	5.3576	5.2288	5.0661	5.1293	5.6439	5.3219	5.3038	5.3576	5.6147	5.1699	5.585	5.7004	5.1699	5.3399	5.5078	5.375	5.2288	5.2095	5.3038	5.3038	5.3923	5.0444	5.2854	5.0875	5.1898	5	6.5546	4.9542	5.0661	4.9773	5.7944	5.2095	5.3219	5.0661	5.4594	5.3576	5.1293	4.9542	5.1699	5	5.1293	5.2854	5.1293	5.1497	5.1898	6.6147	5	7.4635	5.7682	4.9069	4.9069	5.1085	5.5392	5.3038	5.8455	5.2288	5.585	5.3399	5.1293	6.0444	5.5078	5.7004	5.8948	5.6865
11	6	55|56	NSL1	Q96IY1	JHU15154.B11C6R56	4.6147	4.9307	6.1997	5.5699	6.1898	6	5.3038	5.375	5.375	5.375	4.9542	5.3923	5.9542	5.4094	5.6147	5.858	6.5774	5.7415	6.6073	7.1344	5.1699	5.3576	6.1599	5.3399	5.3576	5.2095	5.3038	6.1497	7.5078	5.1293	5.7415	5.1898	5.5236	5.1293	8.0224	5.0444	5.1699	5.5078	7.3038	5.375	5.4757	5.3576	6.6865	6.2288	5.1497	5.0661	5.1898	5.5392	5.4429	5.3576	5.4094	5.3576	5.4263	7.5353	5.2479	9.2773	7.5507	5.1699	4.8826	5.4429	5.6439	5.2095	6.9189	5.8074	7.9715	6.0112	5.1085	7.4798	6.6294	6.7415	7.1649	6.8887
11	7	55|56	SLC43A2	Q8N370-2	JHU15268.B11C7R56	4.6147	4.7814	5.1898	5.1497	5.0661	5.1085	5.0224	4.9542	4.9307	4.858	4.9542	5.0224	5.1293	5.1699	5.2854	5.2479	5.1898	5.0875	5.1497	5.4919	4.9542	5.0875	5.0661	5.0224	5	5	5.0224	5.4429	5.3219	5	5.0661	5.0224	5.1085	5	5.8704	4.8826	4.9773	5.1293	5.585	5.0224	5.3038	5.0444	5.2479	5.1898	4.9069	4.9307	5.1497	4.9069	5.1293	5.1699	5.1699	5.1085	5.0444	5.6724	5.0224	6.4429	5.5392	4.7814	4.8074	5	5.2479	5.1898	5.3219	5.2668	5.1085	5.1898	4.8329	5.3038	5.1497	5.1497	5.3399	5.4429
11	8	55|56	RHEX	Q6ZWK4	JHU15012.B11C8R56	4.585	4.8826	5.2668	5.0661	5.1085	5.1293	4.9069	5.0661	5.0444	4.8826	5	5.0224	5.1699	4.9773	5.2479	5.1085	5.4094	5.0444	5.3399	5.5392	5.0224	5.0444	5.2095	5.2288	5.0875	5	5.0875	5.4094	5.3038	5.0444	5	5.0444	5.0224	4.9773	6.4512	4.9307	5.1497	5.0224	5.5999	5.0444	5.2854	4.9069	5.3399	5.1497	5.0224	4.9307	5.0661	5.1497	5.2288	5.2095	5.2095	5.0444	5.1293	5.8455	4.9773	6.8887	5.4429	4.8074	4.7004	5.0444	5.1898	5.1293	5.4094	5.3399	5.585	5.0875	4.8329	5.5236	5.2668	5.375	5.6147	5.4594
11	9	55|56	MARCHF2	Q9P0N8-2	JHU15000.B11C9R56	4.6147	4.8826	5.1085	5.1085	5.0224	5.1699	5.0224	4.8329	5	4.9542	4.9307	4.9773	5.1699	5.0444	5.3038	5.2288	5.2288	5.1293	5.2095	5.5078	5.1085	5.0444	5.2288	5.0444	5	5.0661	4.9773	5.2668	5.375	5.0224	4.9773	4.9773	4.9307	5.0444	5.8948	4.9069	5.1293	5	5.4757	5	5.375	4.9307	5.2668	5.1085	4.9773	4.9773	5.0444	4.9307	5.0661	5.1699	5.0444	4.9773	5.1293	5.7682	5	6.6294	5.4263	4.9542	4.858	5.0224	5.3038	5.0224	5.375	5.3038	5.375	5.2095	4.9069	5.5699	5.2668	5.3576	5.4429	5.5078
11	10	55|56	IGHG1	NA	JHU15226.B11C10R56	4.585	13.7086	12.659	12.5533	12.772	12.8069	12.8492	12.3288	12.8839	13.0459	13.2073	12.8379	13.0535	13.2324	13.0413	12.9366	12.6845	12.9732	12.7999	12.5618	13.0608	12.6796	12.7827	12.8661	12.2783	12.551	12.6674	12.9151	12.8323	12.3538	13.259	12.7535	12.5216	12.9196	12.4718	13.5485	12.9918	12.8749	12.8565	12.4784	12.7056	12.8577	12.7253	12.9679	12.3819	12.8496	12.9614	12.4964	13.193	13.099	13.0957	12.639	12.5155	12.8143	12.6291	13.1212	12.746	13.0782	12.7446	13.1721	13.177	13.0311	12.5365	12.8803	12.9448	13.0815	12.8586	12.7326	12.4791	13.0429	12.8643	12.8896
11	11	55|56	PIH1D1	Q9NWS0	JHU15160.B11C11R56	4.585	4.6724	5.1497	5.0875	5.0661	5.1293	4.9069	4.9542	5.0444	5.0224	5.0661	5	5.375	5.1497	5.2095	5.3038	5.5999	5.0875	5.2668	5.6294	5.0224	5.0444	5.3038	5.1699	5.0224	5.0224	4.9307	5.3923	5.5078	4.9773	5.0875	5.0224	4.9307	5.0661	6.7211	4.9069	5.2095	5.0661	5.8704	5.0444	5.4429	4.8826	5.5392	5.2854	5.0661	4.9773	5.0224	5	5.1699	5.1497	5.0444	5	5.0444	6.0875	4.9307	7.3174	5.5392	4.8329	4.8826	5.0444	5.2095	4.9773	5.5236	5.3399	5.5078	5.2479	4.8074	5.9189	5.2288	5.2854	5.8202	5.5392
11	12	55|56	RPRD1B	Q9NQG5	JHU14921.B11C12R56	4.6147	4.7004	5.3038	5.1699	5.2668	5.3399	5.3219	5.2479	5.1293	5	8.1241	4.9773	5.5999	5.3399	5.2668	5.3399	6.3038	5.0224	5.1497	5.4919	5	5.3219	5.7142	5.1293	5.2288	5	5.0444	5.585	5.5078	5.2668	5.1898	5.1699	5.0224	5.0224	6.2946	5.0444	5.1699	5.1293	5.7142	5.1293	5.7944	5.1293	5.5236	5.5546	5.1699	5.0224	5.3399	5.2854	5.2479	5.3038	5.4757	5.1497	5.0875	6.3837	5.2288	7.1649	5.6724	4.9069	5.7142	5.2288	5.3923	7.1649	5.6439	5.375	5.5999	5.6582	4.9307	5.6147	5.2668	5.5999	6.6147	5.8202
11	13	55|56	IGKC	NA	JHU15231.B11C13R56	4.585	4.7549	5.0444	4.9069	4.9307	4.9542	4.8826	4.858	4.9542	4.858	5.0444	4.8826	5.0444	4.9069	5.1085	5.0661	5.0875	5	4.9307	4.9773	4.9069	5.0224	5.0444	5	4.8826	5	4.9542	5.1293	4.9069	5.0444	4.9542	4.9773	4.9307	5.1085	5.3923	4.9069	4.9542	5	4.9773	4.9773	5.3923	4.9069	5.1293	5.0444	5.0444	4.9773	5.0661	5	5.0444	5.0444	4.9307	4.9307	5.0444	5	5	5.1293	5.0444	4.7814	4.7279	5.0444	5.0444	4.9773	5.1293	5.1293	4.9542	4.858	4.6724	4.7549	4.8826	4.8329	4.858	5.0224
11	14	55|56	LOC440337	Q8N9J9	JHU15058.B11C14R56	4.6147	4.7279	5.1497	5.0661	5.0875	4.9773	5.1293	4.8329	4.9069	5.0224	4.9773	4.9542	5.1293	4.9307	5.1085	5.2288	5.3576	5.1085	5.1085	5.3576	4.9542	5.1085	5.2095	4.9307	4.858	5.1085	4.9773	5.2479	5.6294	5.0444	5.1699	4.9773	4.9307	4.9773	6.4594	5.0444	5.3576	5.0444	5.375	4.9773	5.3576	5	5.2288	5.1293	5.0875	4.9542	5.1497	5	5.1085	5.1085	5.0224	5	5.1497	5.6865	4.9307	7.2192	5.3399	4.8074	4.858	4.8826	5.2854	4.9542	5.4594	5.1898	5.4919	5.1293	4.8074	5.375	5.0875	5.2288	5.4919	5.4757
11	15	55|56	NAPG	Q99747	JHU14957.B11C15R56	4.6147	4.6724	7.4594	5.3219	5.4429	7.4635	5.9887	5.4919	6.4998	6.6294	5.5546	5.375	7.2046	5.2854	5.858	7.2046	7.8673	5.0661	7.4553	8.2969	5.5392	6.1189	6.8887	6.4346	6.4757	5.4429	5.7415	5.7682	6.1497	5.3038	6.7944	5.7142	6.4009	5.1293	10.0647	5.3219	5.9425	5.9189	8.676	6.0224	5.6582	5.3219	7.6073	6.8887	6.1396	5.4429	5.2668	6.5999	6.5546	5.5078	5.5699	5.6439	5.4919	9.3117	5.5392	11.1267	8.875	6.3923	5.1699	5.9887	6.2288	5.9307	7.6402	6.3663	8.0795	6.5078	5.2854	7.9218	7.0056	7.1497	9.0954	9.1749
11	16	55|56	ATP1B2	P14415	JHU15100.B11C16R56	4.5546	4.7814	7.4346	5.2288	5.7682	6.7616	5.3576	5.3219	5.3923	5.4757	5.1898	6.6865	7.6184	5.3576	5.2668	6.585	6.6147	5.2288	6.4594	7.1137	5.4094	5.6439	5.858	5.3923	5.9542	5.5999	5.0444	7	6.2288	5.2288	6.4346	5.0661	5.4919	5.0224	9.0512	5.0875	5.3038	5.4263	7.4471	6.0553	6.0334	5.5078	6.4676	7.0334	6.1898	5.0444	5.375	5.5078	6.6511	5.5699	5.4757	5.5392	5.4594	7.1749	5.2288	9.611	7.7977	5.3219	5.5078	5.3219	7.2854	5.1898	6.5699	6.2946	6.4429	5.7279	5.0661	9.0901	8.7797	7.9542	9.4126	9.5613
11	17	55|56	ARL14	Q8N4G2	JHU15009.B11C17R56	4.6147	4.7814	5.1898	4.9542	5.0444	5.0875	4.8329	4.9307	4.858	5	4.9773	5.1085	5.2095	4.8826	5.0224	5.1497	5.2288	4.9542	5.1085	5.3219	4.9069	5.0661	4.9542	5.0444	4.9069	4.9773	5.0444	5.0224	5.1085	5	5	5.0661	4.9307	4.9307	5.8704	4.9069	5.1898	4.9307	5.3923	4.9307	5.4429	4.8826	5.1898	5.1497	5.1293	4.9773	5.1497	5.0444	5.1085	5.0444	5.1085	4.9307	5.0661	5.8074	4.9773	6.375	5.1898	4.7549	4.858	4.9069	5.2288	5	5.4263	5.2095	5.2095	5.0224	4.7814	5.4429	5.0661	5.0224	5.375	5.4263
11	18	55|56	IGKC	NA	JHU15231.B11C18R56	4.6147	4.858	5.4094	5.0875	5.8948	5.2668	5.0875	5.1497	5.2479	5.1085	5.0444	5.0224	5.3399	5.375	5.1699	5.3038	5.4263	5.4263	5.2479	5.9307	5.0444	5.2854	5.6724	5.1085	5.2288	5.1293	5.0444	5.7415	7.2288	5.0224	5.2288	5.0875	5.0224	5.0661	6.7879	5.1085	5.0875	5.0444	5.8455	5.1293	5.2668	5.0444	5.5999	5.3399	5.0875	4.9542	5.1293	5.3038	5.2668	5.2095	5.1293	5	5.1293	6.4676	5.1699	7.4838	5.8202	4.8329	4.8826	5.0224	5.3923	5.0875	5.7682	5.2668	5.7549	5.3038	5.0444	6.0444	5.4594	5.6439	5.858	5.6724
11	19	55|56	SLC8A3	P57103-4	JHU15177.B11C19R56	4.585	4.8329	6.0444	5.2288	5.4594	6.0444	5.0661	5.6294	5.5999	5.2854	5.2479	5.585	6.1396	5.3399	5.4429	5.9425	6.2946	5.4429	5.858	6.7944	5.2668	5.7549	5.7142	5.6294	5.4919	5.1898	5.1497	5.5546	6.0444	5.1085	5.4094	5.3219	5.4094	5.0661	8.0526	5.0444	5.2668	5.2288	6.6439	5.4594	5.5546	5.1293	6.0875	5.9658	5.2668	5.0875	5.0875	5.3038	5.7682	5.4429	5.2479	5.1497	5.2668	7.3399	5.1293	9.1624	7.0279	5.1293	5.0875	5.3219	5.7415	5.2288	6.7279	5.7279	6.7616	5.6294	5.1699	7.5196	6.7211	6.9069	7.6257	7.1497
11	20	55|56	C1QTNF3	Q9BXJ4	JHU14920.B11C20R56	4.585	4.7279	5.3923	5.1898	6.1699	5.3576	5.0444	5.1497	5.4757	5.1293	5.3219	5.2668	5.5546	5.4594	5.5999	5.4094	5.6865	5.4757	5.585	6.1396	5.0875	5.1293	5.5236	5.0661	5.3038	5.1085	5.2288	5.7142	7.3707	5.0875	5.4263	5.0661	5.1497	5.0444	6.7944	4.9542	5.0661	5.0224	5.858	5	5.5236	5	5.585	5.4594	5.0444	5.2095	5.1293	5.2288	5.1293	5.2668	5.2668	5.1085	5.2668	6.4838	5.1085	7.8517	5.8074	4.9773	5.0224	5.0444	5.4757	5.1898	5.8948	5.4094	5.8826	5.4919	5.1699	5.7682	5.7004	5.5699	6.2288	5.7279
11	21	55|56	IGKC	NA	JHU15232.B11C21R56	4.585	5.2854	5.6724	5.4919	5.7549	5.5699	5.5236	5.2668	5.5236	5.1699	5.4429	5.3576	5.6724	5.3576	5.9658	5.7944	5.858	5.5699	5.7549	6.1293	5.3219	5.3038	5.6147	5.5546	5.4094	5.4094	5.585	5.9773	6.8329	5.1293	5.1898	5.1293	5.2288	5.1293	6.96	5.0224	5.375	5.1497	6.2479	5.1898	5.4757	5.1293	5.7415	5.5699	5.4919	5.375	5.1699	5.2288	5.3038	5.7682	5.4757	5.1293	5.5546	6.7748	5.2095	7.9396	6.0553	5.1898	5.3923	5.0875	5.5236	5.9542	5.8826	5.4429	5.8948	5.7004	5.2479	6.5236	5.9069	5.7004	6.0768	6.0334
11	22	55|56	APOBEC3C	Q9NRW3	JHU15008.B11C22R56	4.585	4.858	5.4757	5.0444	5.1699	5.4429	4.9773	5.0661	5.0224	5.1085	4.9542	5.0875	5.375	5.1497	5.2854	5.4594	5.4919	4.9069	5.3923	5.7279	5	5.1898	5.1699	5.2854	5.0875	5.0875	5	5.4919	5.2288	5.0661	5.2288	5	5.0661	5.1085	6.6795	4.9307	5.4919	5.0224	5.8948	5.0224	5.3576	5	5.5546	5.4757	5.3038	4.9542	5.1497	5.1497	5.2854	5.0661	5.1085	4.9773	5.1293	6.8392	4.9542	7.7912	6.2288	4.9542	5.0661	4.9307	5.2288	5.2479	5.9069	5.2854	6.0661	5.4757	4.858	6.4429	5.6865	5.8455	6.1085	5.858
11	23	55|56	FGFR1OP2	Q9NVK5	JHU14934.B11C23R56	4.585	5.1497	6.6724	5.9425	6.1799	6.7279	5.8202	6.7074	6.4179	5.9189	5.3923	5.6865	6.6865	5.6865	5.9773	6.4919	7.3443	5.8948	6.858	7.3576	5.8074	6.2288	6.8642	5.6439	6.1189	5.6582	5.8329	6.3487	7.1137	5.3399	6.3129	5.8074	5.5546	5.3219	8.6636	5.5699	5.7944	5.5236	7.5392	5.8074	5.9658	5.3923	7.0279	6.2946	5.5236	5.2288	5.3038	5.8074	5.7415	5.585	5.5546	5.4757	5.375	8.2715	6	10.1886	7.9218	5.7549	5.4263	6	6.2192	5.6439	7.224	6.0224	7.4594	6.3576	5.4094	7.633	6.6724	6.9248	7.8009	7.5699
11	24	55|56	FAM153A	Q9UHL3	JHU15156.B11C24R56	4.6147	4.9773	6.7279	6.3923	5.8948	6.5622	6.1497	6.1085	5.6147	5.9307	5.2095	5.4919	6.2384	5.3923	6.5236	7.1344	7.2192	6.1799	6.7879	7.8106	6.3129	6.5469	6.4838	5.9307	7.9454	5.7682	5.8074	6.0661	5.7142	5.2668	5.8704	9.196	6.2384	5.8074	9.0941	5.375	6.098	5.8074	7.7142	6.1599	5.5236	6.5157	6.9944	6.3487	5.6294	5.8202	5.7944	6.0661	6.6582	7.3399	7.9159	6.098	5.5236	8.4409	8.6092	10.6957	8.0362	7.0279	5.2479	5.9773	6.6795	6.0112	7.3663	8.2336	8.1396	6.9366	5.4757	7.9773	7.0168	7.0607	8.2384	8.1548
11	25	55|56	THAP11	Q96EK4	JHU15182.B11C25R56	4.6147	4.7814	5.3399	5.0875	5.1898	5.2668	5.1898	5	4.9307	5.0224	4.9773	5	5.2095	5.1085	5.0875	5.2095	5.3219	5.0224	5.2854	5.4594	5.0444	5.2668	5.2095	4.9542	5.1699	5.0224	5.0224	5.2288	5.4594	4.9773	5.2095	5.0224	5.0444	5.0444	6.2574	4.9307	5.0875	5	5.5546	5.1293	5.4263	5.0224	5.5078	5.375	5.1699	5	5.1699	5.1497	5.1085	5.0875	5.1497	5.0224	5.1085	6.1799	5.0661	7.1137	5.6294	5.0875	4.7549	4.9773	5.2288	5.1085	5.5546	5.2095	5.5078	5.0444	5.0224	5.5392	5.3038	5.585	5.6582	5.5699
11	27	55|56	NUDT10	Q8NFP7	JHU15064.B11C27R56	4.6147	4.7814	5.8202	5.0444	5.585	6.0661	5.3038	5.2854	5.4094	5.4429	5.2668	5.1085	5.9189	5.1293	5.2479	5.9069	6.6366	5.1699	6.0444	7.1799	5.1497	6.0334	6.1898	5.5999	5.9425	5.2288	5.2288	5.3219	5.3923	5.0875	5.7814	5.375	5.5078	4.9542	8.5925	5.0224	5.2854	5.3576	7.2527	5.3038	5.4594	5.1497	6.5925	5.9069	5.3576	5.4594	5.1497	5.7004	5.6147	5.0661	5.1699	5.2288	5.1085	7.9129	5.1497	10.2258	7.5584	5.2479	5.0444	5.3923	5.6294	5.2668	6.8948	5.5999	7.2095	6	5.0875	7.1447	6.2288	6.3309	7.4878	7.9009
11	28	55|56	TERF2IP	Q9NYB0	JHU15271.B11C28R56	4.585	4.7279	5.1293	4.9307	5.1497	5.0875	4.9069	4.9307	4.8074	4.9307	4.9542	4.9307	5.0224	5.0444	5.0224	5.0444	5.2288	4.9773	5.0444	5.2288	5.0224	4.9307	5	4.9307	4.9307	5.0444	5	4.9773	5.1085	5.0224	5.1497	4.9773	4.9773	4.9773	5.8202	4.9542	5.0661	4.9773	5.2288	5.0661	5.2288	5.1085	5.2668	5.1497	5.0444	4.9069	5.0444	4.9773	5.1085	5.1085	4.9773	4.9542	5.0224	5.4594	5.0224	5.6865	5.1898	4.8074	4.7549	4.8329	5.0661	4.9542	5.2095	5.1497	5.0444	5	4.8074	5.0875	4.9307	5.0661	5.1497	5.2095
11	29	55|56	APOBEC3C	Q9NRW3	JHU15008.B11C29R56	4.5546	4.7549	5.3219	5	5.3219	5.6865	5.5078	5.8455	5.0224	4.9307	5.0444	5.4594	5.4594	5.2668	5.0444	5.3038	5.3219	5.2095	5.3219	5.5392	4.9773	5.1497	5.4094	5.1085	4.9307	5.2288	5.0661	5.3219	5.3219	5.1293	5.2095	5.1497	5.1293	5.1898	6.5999	5.2668	5.1085	5.1085	5.6865	5.2288	5.4757	5.1699	5.5078	5.2668	5	5	5.1898	5.1497	5.1293	5.0661	5.2668	5	5.1293	6.1189	5.0444	6.8009	5.4263	4.858	4.7004	5.3399	5.3038	5.1898	5.5078	5.3399	5.3576	5.1497	4.858	5.4263	5.2668	5.2668	5.6865	5.4263
11	30	55|56	GDF5-AS1	Q5U4N7	JHU15217.B11C30R56	4.585	5.0875	5.5236	5.3399	5.5392	5.4094	5.3219	5.1085	5.1898	5.1699	5.2668	5.2095	5.4757	5.4429	5.3399	5.3576	5.4757	5.3038	5.5078	5.4094	5.4263	5.3399	5.5999	5.2479	5.1497	5.1699	5.2668	5.4919	5.8202	5.2479	5.5236	5.375	5.3038	5.3399	6.1799	5.3038	5.3576	5.3399	5.7142	5.375	5.3399	5.2479	5.4594	5.3399	5.2095	5.1699	5.2668	5.3038	5.3576	5.3923	5.4429	5.3219	5.2479	6.1189	5.2479	6.4919	5.6294	5.2095	5.0661	5.2854	5.6147	5.2668	5.5699	5.4919	5.6147	5.375	5.1699	5.6439	5.4594	5.3576	5.7142	5.5999
11	31	55|56	ISCA2	Q86U28	JHU15237.B11C31R56	4.585	4.7549	6.7142	5.4757	6.3038	6.8329	5.4429	5.9425	5.5392	5.8826	5.375	5.3399	6.3129	5.4429	5.7279	6.375	7.2432	5.8329	6.9129	7.8234	5.4094	5.7142	6.7074	5.7004	5.7279	5.4094	5.3038	6.3309	7.2432	5.3399	6.1085	5.4094	6.2288	5.2479	9.1812	5.3038	5.4919	5.6294	7.9801	5.7814	5.6724	5.3399	7.2527	6.7814	5.3399	5.1898	5.4919	6.375	6.3399	5.4263	5.5236	5.3038	5.3038	8.796	5.6439	10.2842	8.255	5.3576	5.2479	5.5546	6.1898	5.4429	7.5999	6.0224	8.1215	6.4094	5.4757	8.1548	7.4553	7.4757	8.4838	8.0795
11	32	55|56	UCN3	Q969E3	JHU15086.B11C32R56	4.6147	4.6439	5.3219	5.1898	5.0224	5.2479	5	5.0224	5.5699	5.9425	5.0224	4.9773	6.9307	5.0224	5	7.2621	5.2668	5	4.9069	5.8826	5.5078	6.3399	5.0661	5.9658	6.1699	5.1293	5	5.0661	5.4757	5.0661	5.0444	5.0224	5.4757	4.9773	5.7415	4.9773	5.1293	5	5.0875	5.9069	6.7004	4.9307	5.375	5.4094	5.7944	4.9773	5	4.9069	5.0661	5.0661	5.3399	5.4757	5.2854	5.6865	5.0224	5.8704	5.0661	4.8329	4.7279	4.858	5.4757	4.9773	5.8202	5.2668	4.9542	5.585	4.9307	6.4179	5.2288	5.8948	6	6.6724
11	1	57|58	MRS2	Q9HD23-2	JHU15151.B11C1R58	4.585	4.6439	5.4429	5.2288	5.2854	5.4594	5.1898	5.1497	5.2095	5.0224	5.0444	5.1085	5.3399	5.3576	5.3038	5.1898	5.5392	5.2288	5.2288	5.8704	5.1085	5.0875	5.2668	5.0661	5.1293	5.1898	5.0661	5.3923	6.3038	5	5.1085	5.0224	5.1293	5.0661	6.5925	4.9773	5.1293	4.9773	5.5999	5.0444	5.2668	4.9542	5.4919	5.3923	5.1293	5	5.0661	5.0224	5.0661	5.2854	5.1293	5.1293	5.1898	6.4838	5.0875	7.5469	5.8704	5.0224	4.7279	5.1497	5.3038	5.1085	5.6865	5.3038	5.5236	5.3219	4.858	6.098	5.6439	5.7415	5.9307	5.5999
11	2	57|58	ZC2HC1C	Q53FD0-2	JHU14914.B11C2R58	4.585	4.6147	5.375	4.9307	5.0224	5.8948	4.8826	4.8826	4.9773	4.8826	4.9773	4.9542	5.4429	5.1293	5	5.0661	5.4263	4.9542	5.1898	5.8455	4.8826	5	4.9542	5.1293	5.1699	5.2288	4.9542	5.5392	5.1699	4.9773	5.1699	5	5.1085	5.0444	6.5392	5.0444	5.0224	5.0224	5.6724	5.0444	5.5236	4.9069	6.9189	5.5078	5.3038	4.9542	5.0224	4.9773	5.0875	5.0875	5.0875	5.1699	5.1293	6.098	5	7.098	5.8704	4.8074	4.7279	4.8826	5.0875	4.9773	5.3576	5.2095	5.3219	5.1293	4.7814	7.5392	7.9069	6.8329	7.7108	5.7549
11	3	57|58	TFPI	P10646	JHU14977.B11C3R58	4.585	4.6439	5.0444	5.0224	5.3399	5.1085	4.9069	4.9069	5.0224	4.9069	5.1699	4.9307	5.2095	5.1293	5.0224	5.2479	5.3576	5.1898	5.2095	5.375	5.0875	5.2095	5.2288	5.0661	4.9307	5.0224	4.9307	5.3219	6.1699	5.0224	5.1293	5.0224	5.0224	5.1497	6.1699	4.9542	5.0224	5.0224	5.7279	5	5.6147	4.9307	5.1497	5.1898	4.9773	4.9069	4.9773	5	5.0224	5.1699	5.0224	5	5.1898	5.9658	5	7.0661	5.3923	4.8329	4.7004	5.0444	5.1497	4.9773	5.5236	5.4094	5.4094	5.0224	4.8826	5.3576	4.9307	5.2095	5.7944	5.3219
11	4	57|58	IGL@	Q6GMX3	JHU15135.B11C4R58	4.6147	4.7004	5.0661	4.9307	5.0875	5.1085	5	4.9307	5.0444	4.8826	5.0661	4.9542	5.2288	5.1085	5.0661	5.1497	5.4094	5.0224	5.1293	5.2668	5.0444	4.9307	5.1497	5.1293	4.9773	5.0875	4.9542	5.1699	5.2854	4.9773	5.1293	4.9542	5.0444	5	6.3219	4.9773	5	5	5.6582	5.0444	5.1898	4.9542	5.1085	5.0875	4.9069	4.9307	5.0661	5	5.0661	5.1293	5.0224	5.0444	5.1497	6.0768	4.9307	7.1948	5.4757	4.7814	4.8074	5	5.0875	5.1497	5.4094	5.2479	5.3399	5.0661	4.7549	5.5392	4.9542	5.2288	5.5699	5.375
11	6	57|58	RAB11FIP1	Q6WKZ4-3	JHU15166.B11C6R58	4.585	4.9307	5.1497	4.9773	4.9307	5.0444	4.9069	4.9542	4.9773	5.0875	4.9542	5.0224	5.1898	4.9542	5.1699	5.1293	5.375	4.9542	5.1497	5.4594	5.1898	5.0444	5.1085	5.1699	4.9307	5	5.1497	5.2288	5.0444	5	5.0224	5	5.0224	4.9542	6	4.9773	4.9542	4.9307	5.2288	4.9542	5.4757	5.0444	5.1699	5.1699	5.0444	4.9307	5.0444	4.9542	5	5.1497	5.1699	5.1898	5.2288	5.8704	4.9773	6.8455	5.4919	4.858	4.8074	5.0224	5.3399	5	5.3219	5.1497	5.4263	5.1699	4.858	5.2479	5.0875	5.0444	5.5236	5.1699
11	7	57|58	HP	Q6NSB4	JHU15221.B11C7R58	4.585	5.3576	5.8704	5.9658	6.8642	5.585	5.5236	5.375	5.4919	5.3576	5.6724	5.5999	6	5.7549	5.7549	5.7279	5.9658	6.6935	5.8329	6.5078	5.5699	5.7682	5.858	5.5078	5.4263	5.5078	5.585	6.1293	8.224	5.375	5.6865	5.5236	5.2095	5.3038	7.4959	5.5546	5.5078	5.4429	6.3038	5.6294	5.7004	5.5546	5.858	5.8455	5.4594	5.6582	5.6439	5.5546	5.4594	5.7279	5.375	5.5236	5.5699	6.6935	5.3576	7.7944	6.3309	5.3576	5.4429	5.5546	5.7814	5.4263	6.7748	5.7142	6.2946	5.8074	5.3399	6.4263	5.7549	6.098	6.4512	5.9425
11	8	57|58	PLAAT1	Q9HDD0	JHU15041.B11C8R58	4.585	4.7549	5.3038	5.0444	4.9773	5.0661	4.9307	4.9773	5.0661	5.0224	4.9542	4.9773	5.1699	5.0661	5.1293	5.0444	5.2668	4.9542	5.1699	5.2479	4.9069	5.0875	5.1085	5.0444	4.9307	4.9542	5.1085	5.1898	5.1085	4.9773	5.0661	4.9542	4.9542	5.0224	5.7549	4.9307	5.0661	4.9307	5.4919	5.0224	5.4263	4.9542	5.1898	5.0224	4.9307	4.9542	5.0224	5.0224	5.0224	5.0444	4.9773	5.0661	5.0661	5.5236	4.9542	6.4512	5.4094	4.8826	4.7279	6	5.1898	5.0224	5.375	5.2479	5.2854	5.1085	4.858	7.8611	6.4346	7.0821	5.3399	7.1997
11	9	57|58	CFAP126	Q5VTH2	JHU15013.B11C9R58	4.585	4.7004	5.6147	5.3038	5.2668	5.9425	5.2668	5.1293	5.5078	5.2095	5.0661	5.1085	5.6724	5.2095	5.2288	5.4094	5.8329	5.4094	5.5546	6.2574	5.1699	5.375	5.4919	5.3219	5.2479	5.1497	5.1898	5.5078	5.6582	5.0875	5.3399	5.1085	5.3038	5.0224	6.983	4.9542	5.1497	5.1085	6.3399	5.3399	5.2095	5	5.7682	5.5999	5.0444	4.9542	5.1085	5.2095	5.2095	5.0661	5.2479	5.1293	5.2095	7.2192	5.0661	8.3576	7.2384	5.0661	4.8329	5.1898	5.4429	5.0875	6.6073	5.3576	6.8074	5.6294	5.0224	9.9979	8.5565	9.5517	7.1997	9.1799
11	10	57|58	TMEM116	Q8NCL8-2	JHU15273.B11C10R58	4.585	4.7004	5.2479	5.0444	5.6582	5.2095	5.1293	5.1497	5.3923	5.1497	5.1293	5.2288	5.1898	5.1497	5.2288	5.3923	5.3923	5.375	5.4094	5.5999	5	5.1293	5.1085	5.1497	5.2668	5.1085	5.1085	5.4919	6.6582	5.0224	5.0875	5.0661	4.9542	5.1085	6.1189	5	5.0444	5.0875	5.3399	5.1085	5.3038	5.0661	5.3038	5.3219	4.9542	5.0444	5.1699	4.9542	5.1085	5.1085	5.2095	5.0224	5.1293	5.9658	5.0224	6.8202	5.4429	5.0444	4.8826	5.1293	5.2668	5.2095	5.375	5.1898	5.5999	5.1085	4.858	5.5699	5.2288	5.3923	5.4263	5.3576
11	11	57|58	GTSE1	Q9NYZ3	JHU15122.B11C11R58	4.585	4.6724	6.4512	5.2095	6.2384	5.6865	5.4919	5.3219	5.6294	5.4919	5.1898	6.1293	6.2761	5.6147	5.3038	6.2192	6.8642	5.4094	6.6221	7.1749	5.4263	5.4429	6.0875	5.5546	5.4757	5.2668	5.1497	5.4919	6.2761	5.1085	6.2192	5.1085	5.3576	5.0875	8.9159	5.0444	5.8704	5.9069	7.8765	6.2384	5.6724	5.6865	6.5392	6.098	5.4429	5.0875	5.5236	5.4263	5.6147	5.6294	5.5546	5.1898	5.3038	8.0688	5.1293	10.1972	7.7748	5.3576	5.0224	6.1085	6.2479	5.2095	6.7879	5.6147	7.4635	6.9773	5.1497	7.1344	6.3399	6.6511	7.6221	7.6795
11	12	57|58	SNRNP70	P08621-3	JHU14971.B11C12R58	4.585	4.6439	5.0661	4.9069	5.1085	4.9542	4.858	4.9069	4.8329	4.9307	5	4.9542	5.0444	5.0661	5.0875	5.0224	5.3038	4.9307	5.1085	5.4094	4.9307	5.0224	5.1497	5	4.9542	5.0444	4.9307	5.1497	5.0224	5.0444	5.0875	4.9542	4.9069	5.0224	6.0112	4.9542	4.9542	4.9069	5.4263	5	5.375	4.9069	5.2479	5.1699	4.9307	4.9773	5.0224	5.0224	5.0444	5.0875	4.9773	5.1085	5.0224	5.5699	4.9773	6.6582	5.4094	4.7549	4.6439	4.9542	5.0224	5.0875	5.3399	5.1898	5.2288	4.9542	4.8329	5.1085	5.1085	5.1085	5.3923	5.1699
11	13	57|58	FUZ	Q9BT04-3	JHU15215.B11C13R58	4.6147	4.7814	5.0875	4.9069	6.3129	5.2288	5.0661	4.9307	5.1085	5.0444	5.0444	5.1699	5.3038	5.5078	5.1497	5.1085	5.3576	5.7682	5.4263	5.7814	5.1699	5.3219	5.8948	5	5.1293	5.0875	5.0875	5.8329	8.0661	5.0875	5.1497	5	4.8826	5.1085	6.375	4.9542	6.8642	5.2095	5.6147	5.1699	5.5078	5.0875	5.6582	5.2854	5	4.9307	5.2288	5.1293	5.2095	5.3576	5.0875	5.1898	5.0224	5.7415	5.1085	6.8948	5.3399	5.0444	4.7004	5.0224	5.4094	5	5.375	5.2095	5.7004	5.0444	4.9542	5.3399	5.3399	5.1898	5.6294	5.4263
11	14	57|58	TCEAL4	Q96EI5	JHU15083.B11C14R58	4.585	4.6439	5.1699	5.1497	5.0444	5.1293	5.0224	4.858	5	5	5.0224	4.9542	5.2288	5.0444	5.0224	5.0661	5.4757	5.1699	5.2479	5.2668	5	5	5.1085	5	5.0661	5.0444	4.9542	5.0875	5.1699	5	5.1699	4.9773	4.8826	4.9773	6.1599	4.9773	5.0224	4.9307	5.4757	4.9542	5.3219	4.9069	5.375	5.0875	4.9069	4.9773	5.1497	5.1085	5	5.1497	5.1497	5.0444	5.0224	5.7682	5.0875	6.9366	5.375	4.7549	4.6724	5.0224	5.2288	5.1497	5.4594	5.1497	5.375	5.3038	4.7004	5.3576	5.6865	5.3219	5.3576	5.3576
11	15	57|58	ABCC13	NA	JHU14997.B11C15R58	4.6439	4.6147	5.3038	4.9307	5.0875	5.0224	4.9542	4.8826	4.9773	4.9773	4.9773	5.0875	5.1898	5.1699	4.9773	5	5.1699	5	5.0444	5.4094	5	5.0224	4.9773	5.0875	5.1293	4.9542	4.9773	5.1497	5.0875	4.9773	5.1085	5.0875	4.9773	5.0224	6.1396	4.9773	5.0661	4.9773	5.6147	4.9773	5.4757	4.9069	5.375	5.2668	5.0444	4.9307	5.0444	5.1497	5.0661	5.0224	5.1699	5.0444	5.0444	5.9069	5.0444	6.5774	5.375	4.7279	4.7279	5.0661	5.2288	5.0224	5.4594	5.1293	5.2095	5	4.7814	5.1293	5.1497	5.3219	5.375	5.4094
11	16	57|58	IGL@	Q6GMW3	JHU15134.B11C16R58	4.6439	4.7549	5.1898	4.9773	5.5546	5.3038	5.1898	5.0444	5	5.0224	5.0444	5.1699	5.4919	5.2288	5.0444	5.3399	5.5699	5.2668	5.4429	5.6865	5.0444	5.1898	5.4757	5.1699	5.0224	5.1898	5.0444	5.4594	6.5546	5.1293	5.1293	5.1293	5.1293	5.0875	6.6582	5	5.0444	5.1085	5.9069	5.0661	5.4263	5.1898	5.4594	5.2668	4.9542	5	5.1497	5.1898	5.1898	5.2668	5.1898	5.0224	5.0661	6.3663	5.1293	7.4136	5.7004	4.9542	4.9069	5.0661	5.3219	5.1898	5.858	5.2668	5.858	5.375	5	5.7004	5.3923	5.4429	5.7682	5.5546
11	17	57|58	ZNF518A	Q6AHZ1	JHU15092.B11C17R58	4.6439	4.7549	5.1293	5.1293	5.1898	5.1085	4.9307	4.8826	5.0224	4.9773	4.9307	4.9307	5.1085	4.9542	4.9307	5.1085	5.3576	5.1699	5.2095	5.3038	4.8329	5.1293	5.0224	4.9542	5.0875	4.9773	4.9773	5.1699	5.2479	5.0224	5.2288	5.0661	5.0444	5	5.858	4.8826	5.1085	4.9542	5.375	5.1497	5.3038	4.9307	5.3399	5.1699	4.9542	4.9773	5.0444	5	5.1293	5.0661	5.1497	5.0875	4.9773	5.7549	4.9542	6.9307	5.4263	4.7814	4.8074	4.9069	5.2288	5	5.2854	5.1898	5.3576	5.2288	4.858	5.4263	5.2095	5.2288	5.4919	5.2479
11	18	57|58	IGL@	NA	JHU15264.B11C18R58	4.7004	5.3399	5.4757	5.2288	5.6865	5.5236	5.2479	5.4429	5.5078	5.4429	5.3399	5.5546	5.8329	5.4757	5.4094	5.5699	6.0553	5.4594	5.6865	5.7682	5.4263	5.7549	6.1699	5.4094	5.4594	5.4263	5.3923	5.8455	5.7682	5.4429	5.3923	5.4594	5.4094	5.3576	7.0224	5.4094	5.3038	5.3923	6.1997	5.5699	5.4594	5.3399	5.7549	5.7814	5.4429	5.2668	5.5078	5.5546	5.6439	5.4263	5.375	5.3923	5.4263	6.6582	5.5699	7.7879	6.3663	5.2095	5.2288	5.375	5.6439	5.3923	6.1189	5.6439	5.9189	5.8455	5.3576	6.4757	6.1189	6.1799	6.3309	6
11	19	57|58	IGHA1	NA	JHU15126.B11C19R58	4.6439	5	5.3923	5.0661	5.4263	5.2668	5	5.0444	5.1085	5.0661	5.0444	5.2668	5.4263	5.0875	5.2479	5.3219	5.585	5.3038	5.375	5.8826	5.0875	5.2095	5.2479	5.1293	5.2479	5.1085	4.9773	5.3038	5.8826	5.2095	5.3038	5.2095	5.1293	4.9307	6.375	4.9069	5.4094	5.2288	5.7682	5.1085	5.5392	4.9773	5.4263	5.3399	5.1085	4.9773	5.1085	5.1898	5.1497	5.1497	5.1898	5.0224	5.0661	6.2192	5	7.4919	5.8202	5.0875	4.7814	5	5.3923	5.0875	5.8329	5.3038	5.7142	5.3219	4.9542	6.0334	5.585	5.4594	5.6582	5.5999
11	20	57|58	RPH3AL	Q9UNE2	JHU14967.B11C20R58	4.6439	5.2479	5.858	5.7279	7.1749	6.0768	5.3399	5.5392	6.3487	5.8202	5.5078	5.9189	6.4263	5.858	5.7944	5.8074	6.5925	6.375	6	7.0224	5.7682	6.0224	6.3038	5.4429	5.4594	5.6582	5.4757	6.1396	8.0471	5.7415	5.7549	5.5078	5.5699	5.4263	7.6402	5.4429	6.6865	5.3219	6.8642	5.3923	6.2095	5.2479	6.3219	6.7211	5.5392	5.7944	5.3399	5.6439	5.9887	5.8455	5.585	5.375	5.3219	7.9129	5.9069	8.9174	7.2574	5.7142	5.4594	5.8455	5.6865	6.7748	7.8796	6.7682	7.817	6.4009	5.2479	7.5584	6.4838	6.9248	6.983	7.0224
11	21	57|58	IGHG1	NA	JHU15224.B11C21R58	4.6439	15.9976	15.8884	15.7431	15.89	15.4367	15.8341	15.4407	15.92	15.8603	15.9863	15.8384	15.9007	15.9697	15.861	15.8576	15.8179	15.9246	15.7964	15.6991	15.7403	15.8161	15.7728	15.6963	15.2302	15.7824	15.5641	15.8234	15.6664	15.635	15.7592	15.5466	15.4798	15.8738	15.4919	15.8504	15.8836	15.8663	15.8423	15.647	15.5801	15.8431	15.6631	15.8416	15.7891	15.6251	15.7962	15.7761	15.7485	15.8673	15.8876	15.6391	15.5294	15.9142	15.5934	15.7843	15.7296	15.7836	15.8925	15.8451	15.8566	15.7025	15.6916	15.7391	15.7187	15.9261	15.8295	15.7787	15.6575	15.8015	15.5547	15.8305
11	22	57|58	GRIN3A	Q8TCU5	JHU15039.B11C22R58	4.6439	4.8826	5.1699	5.0444	5.2668	5	5	4.9307	5.3219	5.0661	5.0224	4.9069	5.2479	5.2095	5.1699	5.4429	5.3576	5.1497	5.3576	5.5699	5.0224	5.0444	5.1497	5.2095	4.9542	5	5	5.375	5.4429	5.0875	5.0661	5.0224	4.9069	5.0444	5.858	4.9307	5.2095	5.0661	5.3038	5.1293	5.3399	5.1085	5.2854	5.2095	5.2854	5.0224	5.1085	5.2288	5.0875	5.1497	5.0875	5.0224	5.1898	5.5699	5.0875	6.7211	5.2854	4.8826	4.9773	4.9307	5.2288	5.1085	5.375	5.1898	5.3219	5.3038	4.858	5.3923	5.2288	5.2288	5.4429	5.3399
11	23	57|58	ASB9	Q96DX5-2	JHU14910.B11C23R58	4.6439	4.6724	5.3576	5.1293	5.4757	6.4757	5	5.1085	5.2095	5.0224	5.0224	5.1293	5.3038	5.3219	4.9773	5.3399	5.5392	5.1699	5.4919	5.5078	5.2095	5.2479	5.8202	5.1085	5.2479	5.0444	5.0224	5.3576	5.9773	5.1293	5.0444	5.2479	5	5.0661	6.3399	5.858	5.3399	5.1497	5.585	5.1293	5.2288	5	5.4429	5.1085	5.2288	5.0875	5.3219	5.2668	6.5699	5.3038	5.0444	5.0875	5.2095	6	5.0224	7.224	6.1085	5.0444	4.858	4.9307	5.3219	5.5236	5.5392	5.1085	5.3399	5.0444	4.9069	5.7142	5.4263	5.4263	5.6294	5.6294
11	24	57|58	ANXA8L1	Q5VT79	JHU15097.B11C24R58	4.6147	4.7004	6.6935	5.2095	5.2288	5.2288	5.4263	5.8202	5.3576	4.9542	5.2854	5.1293	5.4263	5.2668	5.3576	5.5999	5.585	5.1497	5.1699	5.5699	5.1085	5.4757	6.1799	5.2288	5.4429	5.3399	5.0661	5.7004	8.817	5.1497	5.4594	5.2668	5.2095	5.1898	6.2761	5.2095	5.2288	5.1085	5.6147	5.3038	5.5392	5.0661	5.4594	5.3219	5.0875	5.1293	5.3399	5.2288	5.2854	5.375	5.6582	5.0444	5.1699	5.9307	5.1497	7.2432	5.8704	4.8329	4.8329	5.1497	5.5236	5.3576	5.6582	5.3399	5.5999	5.4757	5.4757	5.9189	5.5392	5.5546	5.6294	5.7682
11	25	57|58	IK	Q13123	JHU15138.B11C25R58	4.6147	4.8074	5.0661	5.0444	5.0661	5.0661	4.9773	4.9542	4.9773	4.9307	4.9069	5	5.2288	5.0661	4.9542	5.3399	5.2668	5.1293	5.1085	5.3576	5.1497	5.0661	5.0444	4.9773	5	5.0224	5.0661	5.1699	5.2479	5.0224	5.1898	5.0224	5.0875	5.0224	5.858	4.9542	4.9069	5.0224	5.4263	5.0444	5.2854	4.9307	5.1497	5.0875	4.9307	5	5.2479	5.2095	5.0444	5.0444	5.0224	5.1293	5.0444	5.6582	4.9307	6.1997	5.2668	4.7549	4.8329	4.9542	5.2095	5	5.375	5.2479	5.2668	5.0661	4.9773	5.2288	5.1085	5.2095	5.5392	5.2479
11	26	57|58	UBXN2A	P68543	JHU14987.B11C26R58	4.6147	4.7814	5.4757	5.0875	6.0444	5.4263	5.1699	5.1699	5.0661	5.2479	4.9773	5.2668	6.2574	5.4919	5.1898	6.5392	6.0334	5.5236	5.9189	6.6147	5.7682	5.3038	5.7814	5.1085	5.4094	5.2288	5.2854	5.9542	7.6795	5.1085	5.5078	5.0661	5.1497	5.0224	7.2808	5.0224	5.2095	6.0334	6.3487	5.4757	5.5546	5.2095	5.9307	5.8074	5.1497	5	5.1085	5.7944	5.1898	5.5236	5.3219	5.0444	5.0224	6.9189	5.3399	8.5118	6.7482	4.9542	4.9307	4.9773	5.3399	5.2479	6.0334	5.6439	6.5469	5.4094	5.0224	7	6	6.5999	6.7074	6.4676
11	27	57|58	STXBP1	P61764-2	JHU15080.B11C27R58	4.585	4.6724	5.0444	4.9773	4.9773	4.9773	5.0661	5.0224	4.8826	4.9307	5.0224	4.9307	5.0661	5.0875	4.9542	5.1085	5.2095	4.9542	5.1497	5.2288	5	5.1293	4.9773	4.9069	4.9542	5.0444	4.9307	5.2288	5.0661	5	5.1085	5.0661	4.9542	5.0661	5.585	5	4.9069	4.9773	5.2668	5	5.3038	4.9542	5.4094	5.0444	5	4.9307	5.1293	5	5.0875	5.1898	5.0224	5.1085	5.0224	5.6294	4.9307	5.7944	5.2095	4.8329	4.7279	4.8826	5.1699	5.0224	5.1898	5.1085	5.2668	4.9542	4.7814	5.0875	4.9069	4.9069	5.3219	5.1699
11	28	57|58	SLC29A4	Q7RTT9-2	JHU15266.B11C28R58	4.585	4.7549	5.0444	4.9773	5.0444	5.1293	4.9307	5	4.9069	4.858	5.0224	5.1085	5.0444	4.9542	5.0224	5.2479	5.1898	5.1898	5.2095	5.3923	5.0875	5	5.0444	4.9069	4.9542	5.0875	4.9773	5.1293	5.5078	5.0875	5.1497	5.0661	5.0224	4.9542	6.2854	4.9069	5	5.1085	5.1898	5.0444	5.2095	5.0444	5.1293	5.1699	5.0661	5	5.0444	4.9542	5.1085	5	5.1293	4.9542	5.0444	5.6582	5.0444	6.4179	5.5699	4.8826	4.6724	4.9307	5.1699	4.9542	5.2479	5.2288	5.2288	4.9069	4.7549	5.2854	5.0661	5.3038	5.3399	5.375
11	29	57|58	AAK1	L0R804	JHU15034.B11C29R58	4.5546	4.7279	5.5392	5.3038	5.8948	5.6147	5.4594	5.6582	5.2479	5.3219	5.1898	5.2288	5.7142	5.4094	5.4757	5.6865	6.0444	5.7814	6.1497	6.0661	5.3219	5.5236	5.8948	5.1497	5.375	5.4094	5.0875	5.7279	6.3038	5.2479	5.3399	5.2479	5.2479	5.2288	7.3354	5.0875	5.1497	5.1497	6.4512	5.3923	5.3038	5.1898	5.8329	5.5999	5.2288	5.0224	5.1699	5.3038	5.4429	5.4263	5.2668	5.2479	5.5392	6.8704	5.3576	8.0768	6.6294	4.9307	5.1085	5.1898	5.5999	5.2095	6.6935	5.7004	6.2095	5.7279	4.9307	6.8517	8.8564	6.098	6.3663	6.3219
11	30	57|58	CCNQ	Q8N1B3	JHU15212.B11C30R58	4.6147	4.6439	5.1293	5.8329	6.9425	5.0875	4.9542	5.0444	5.0444	5.0444	5	5.1085	5.4757	5.4757	5.1085	5.3038	5.4429	6.9542	5.4919	6.1898	5.2668	5.0875	5.4757	5.0224	5.2288	5.1293	5.1085	6.0553	8.1649	5.0224	5.1497	5.0661	4.9542	5.0224	7.5925	4.9773	5.2288	5.0224	5.4263	5.0444	5.3576	5.0444	5.5699	5.4757	5.0444	5.0875	5.1497	5.0875	5.1293	5.3038	5.1898	5.1085	5.0444	6.0661	5.1898	6.6935	5.5999	4.7814	4.8329	4.9069	5.3576	5.0444	6.5392	5.4429	5.7279	4.9069	4.8826	5.4094	5.1699	5.1898	5.4919	5.375
11	31	57|58	PGAM1	Q6P6D7	JHU15254.B11C31R58	4.6147	4.7549	5.8202	5.0444	5.4094	5.6439	5.2479	5.2288	5.375	5.4594	5.0444	5.2479	5.7549	5.1699	5.2479	5.6724	6.8704	5.3923	5.8704	6.8329	5.3219	5.585	6.4919	5.375	5.7682	5.2288	5.3038	5.4429	6.1396	5	5.8202	5.2095	5.3923	5.0875	8.4073	5.0875	5.4094	5.4263	7.3619	5.2479	5.5236	5.2479	6.7142	5.8202	5.0661	5.0444	5.3399	5.585	5.7682	5.2668	5.1293	5.1699	5.1293	8.0688	5.2288	9.4615	7.4388	5.375	4.858	5.4757	5.6147	5.2668	6.7616	5.7279	6.8329	5.6724	4.9069	7.0661	5.9773	6.1898	7.4346	7.3707
11	32	57|58	WAC	Q9BTA9-2	JHU15088.B11C32R58	4.6147	4.6439	5.2288	5.0661	5.2095	5.2479	5.0444	5.1898	5.1085	5.1497	5.2288	5.1085	5.2095	5.3576	5.0875	5.1497	5.5999	5.2095	5.2479	5.585	5.0224	5.1497	5.3576	5.0875	5.1085	5.1293	5.0224	5.2095	5.6439	5.0444	5.4919	5.0875	5.1085	5.0875	6.2288	5	5.1699	5.0224	5.8074	5.0224	5.375	4.9542	5.7004	5.2095	4.9773	5.1085	5.2668	5.3399	5.0875	5.0875	5.3923	5.4919	5.1085	6.1699	5.0875	7.375	5.5392	4.9307	4.8074	5.1293	5.1293	5.2095	5.5699	5.2479	5.5236	5.1699	5	5.5236	5.3923	5.3038	5.7279	5.6439
11	1	59|60	LYSMD4	Q5XG99	JHU15144.B11C1R60	4.6724	4.6439	7.7814	5.4594	5.2095	6.7142	5.6724	4.9069	6.1599	6.098	5.1085	6.4676	8.2831	5.2668	6.0444	7.6865	8.7698	5.0875	8.1599	9.0821	5.3923	5.7682	7.5887	6.3219	6.0334	5.3399	5.0875	5.9307	6.5157	5.1699	7.3794	5.0875	6.0334	4.9542	11.9328	5.0224	5.8948	5.858	9.1536	6.1085	5.8948	5.5699	8.0279	7.7347	5.7279	5.1497	5.3399	6.5925	6.9715	5.4594	5.4263	5.4919	6.2761	10.6193	5.2288	12.4516	9.403	5.375	5.4263	5.8329	7.2288	5.6294	7.6865	6.9189	8.6865	5.9887	5.0661	9.6339	9.1241	8.5507	9.8146	10.4767
11	2	59|60	TBRG1	Q3YBR2-2	JHU14976.B11C2R60	4.6439	4.6724	5.0875	4.9307	5	5.1085	5.0444	4.858	4.9069	4.9542	4.9773	4.9773	5.1699	5.1293	5.0224	5	5.2479	4.9542	5.0444	5.2854	5	5.0661	5.0875	4.9307	5.0224	5	4.9542	5	5.3923	5.0444	5.0875	4.9773	4.9069	4.9542	5.9887	4.9307	4.9307	5.0224	5.4094	4.9542	5.2479	4.9773	5.0224	4.9773	4.9542	5	5.0444	5.0224	5	5.0661	5	5.0224	5.1293	5.5999	4.9307	6.0768	5.375	4.7279	4.7004	4.858	5.1293	5	5.3399	5.0224	5.3219	5.0444	4.6724	5.0875	4.8826	5.0875	5.2288	5.1699
11	3	59|60	PRND	Q9UKY0	JHU14964.B11C3R60	4.6724	4.6439	5.1497	5.0661	5.0875	5.1699	5.1085	4.9069	5.0444	5.1898	5.0444	5.0444	5.5078	5.1085	5.0875	5.2288	5.3923	5.0224	5.375	5.3576	5.0444	5.0444	5.0875	5	4.9542	5	4.9069	5.0875	5.0875	5.1898	5.3576	5	5.0661	4.9542	6.375	4.9307	5.1085	4.9069	5.5236	5.0444	5.4919	4.9542	5.2668	5.2288	5.0444	5.1293	5.0661	5.0444	5.1699	5.1085	5.1699	5.0224	5.0661	5.7814	5.0444	6.6439	5.4429	4.8826	4.7279	5.1085	5.2288	5.0661	5.3038	5.1898	5.3219	5.0444	4.858	5.5392	5.2668	5.3576	5.6294	5.7549
11	4	59|60	NXN	Q6DKJ4-2	JHU15155.B11C4R60	4.6147	4.6439	5	5	5.1497	5.0224	4.8826	4.9069	4.8826	4.8826	5.1699	5.0444	5	5.1699	5	5.0661	5.1497	5.0875	5.0661	5.3399	4.9542	4.9307	4.9773	4.9307	4.9773	5.0875	4.9542	5.0661	5.2479	5.0224	5	4.9542	4.9069	4.9307	6.0224	4.858	5.0224	4.9069	5.6582	5.0224	5.2095	4.9773	5.3399	5.0661	5	4.9542	5.0875	5.0661	5	5.1898	5.0875	5	5.0444	5.6865	4.9307	6.6653	5.3219	4.7004	4.9069	4.9069	5.0875	5	5.4094	5.1293	5.6724	5.1497	4.8074	5.3576	5.0224	4.7814	5.3038	5.1293
11	5	59|60	BPNT1	V9HWF9	JHU14912.B11C5R60	4.6439	4.7279	5.0875	5	5.0661	5.0875	4.9069	4.9773	4.9307	4.9542	5.0875	5	5.3038	5.2095	5.0224	5.0661	5.4429	4.9773	5.0875	5.4094	4.9069	5	5.2479	5.2095	5	5.1293	5.1293	5.1293	5.0661	5.0661	5.0661	5.0444	4.9307	4.9773	6.2288	4.858	5.1293	4.9069	5.4594	5.0224	5.6294	4.9307	5.2288	5.1085	4.9542	4.9542	5.1085	5.0224	5.1293	5.1085	5.0875	5.1497	5.1293	5.8074	5.0875	6.4919	5.5392	4.7279	4.7549	4.9773	5.2095	5.1293	5.4094	5.1293	6.2384	5.2095	4.7549	5.2479	5.0661	5.0875	5.4094	5.4263
11	6	59|60	MARK2	Q7KZI7-16	JHU15147.B11C6R60	4.6147	4.8329	5.2668	5.0875	5.2095	5.1497	5.0444	5.0444	5.0444	4.9069	5.0224	5.1898	5.3038	5.0875	5.4429	5.2288	5.4429	5.0224	5.4094	5.5236	5.0224	5.1085	5.3038	5.1898	5.1293	5	5.0444	5.1085	5.2854	5.1085	5.1898	5	4.9773	4.9542	6.5236	5	5.0875	5.375	5.5546	5.1898	5.4094	5.1293	5.2854	5.1293	5.1085	5.0661	5.0224	5.1085	5.0224	5.1898	5.1293	5.1293	5.1497	6.0875	5.0224	6.9307	5.585	4.8826	4.7004	5.0875	5.3399	5.2854	5.5392	5.2854	5.3576	5.4429	4.9542	5.585	5.1497	5.3219	5.6439	5.4919
11	7	59|60	CBWD1	Q9BRT8-2	JHU15202.B11C7R60	4.6724	4.6724	5.4429	5.1085	5.8704	5.3576	5.1699	5.0444	5.1085	5.0224	5	4.9773	5.4919	5.3923	5.3576	5.4429	5.5546	5.9542	5.4919	6.2946	5.1497	5.1699	5.5699	5.0224	5	5	5.1293	5.9773	7.5584	5.0224	5.1898	4.9773	5	5.0444	7.1497	4.9069	5.2288	5.0444	5.9425	5.1497	5.585	5.0661	5.6439	5.4263	5.0444	4.9307	5.1085	5.1085	5.1293	5.2479	5.1085	5.0444	5.1293	6.5392	5.0875	7.6475	5.6865	4.9773	4.7549	5.2288	5.375	5.2854	5.9069	5.3399	5.858	6.0334	4.8826	6.1189	5.4757	5.9307	6.1497	5.7415
11	8	59|60	RASGRP2	Q7LDG7	JHU15071.B11C8R60	4.6147	4.8074	5.7279	5.3399	6.1293	5.8704	5.2479	5.1699	5.3576	5.3038	5.2668	5.3219	5.7142	5.4094	5.5699	5.6439	5.9307	5.7142	5.7142	6.3399	5.0224	5.5392	5.7549	5.3038	5.2668	5.1293	5.1898	6.1599	7.5157	5.0224	5.5699	5.1293	5.3923	5.0875	7.3923	4.9773	5.3219	5.3576	6.6865	5.4094	5.5699	5.1497	6.0334	6.0875	5.1085	5.0661	5.1898	5.375	5.3038	5.3038	5.2668	5.3219	5.1085	7.2621	5.0444	8.7731	7.0875	5.1085	4.9542	5.3219	5.5392	5.4094	6.8329	5.5236	6.9887	5.6865	5.0224	7.4512	6.7004	6.585	7.1997	6.7211
11	9	59|60	CRTC3	Q6UUV7	JHU15026.B11C9R60	4.6439	4.858	5.4429	5.0661	5.2668	5.6582	5.2668	4.9542	5.1699	5.1293	4.9773	5.0444	5.4263	5.1699	5.2288	6.0768	5.6147	5.0444	5.7549	5.7004	5.6439	5.3219	5.4094	5.0661	5.1699	5.1293	5.0661	5.6439	5.7814	5.0444	5.0661	5	4.9773	5.1085	6.9542	5.0444	5.2095	5.0661	5.8329	5.3219	5.3923	5.0875	5.5546	5.3923	4.9773	4.9307	5.1497	5.1497	5.2095	5.3576	5.2854	5	5.1293	6.5314	5.1699	7.7814	6.2479	5.0224	5.0224	5.1085	5.2668	5.0875	5.9307	5.3923	6.2946	5.5078	5.0661	6.8517	5.9425	5.8455	6.098	5.8074
11	10	59|60	ASPA	P45381	JHU15195.B11C10R60	4.6147	4.7549	4.9773	5.0875	5.0661	5.0444	5	4.9069	4.9307	4.9773	4.9773	5.0661	5.1085	4.9542	5.1497	5.1085	5.4263	5	5.0661	5.2479	5.1293	4.9773	4.9542	5.0661	4.9307	5.0224	5	5.1293	5.4094	4.9773	5.0875	4.9773	4.9307	5	6.1599	4.8826	5	4.9307	5.2854	5.0875	5.2095	4.9542	5.0661	5.1497	4.9773	4.9542	5.1293	5.1699	5.0661	5.1085	5.1699	5.1085	5.1699	5.4594	4.9542	6.3038	5.3038	4.7279	4.7279	5.0224	5.3576	5	5.3038	5.1699	5.2095	4.9069	4.7814	5.3038	4.858	5.0224	5.4429	5.2095
11	11	59|60	PLEKHG4	Q58EX7	JHU15161.B11C11R60	4.6724	4.7004	5.7142	5.2095	5.4263	5.4429	5.1085	5.2854	5.1497	5.1898	5.1497	5.1699	5.4919	5.5392	5.3219	5.6439	5.9542	5.4757	5.5699	6.1189	5.2479	5.4263	5.4429	5.2288	5.1293	5.1085	5.1699	5.6147	6.4594	5.1699	5.4094	5.0661	5.1085	5.0661	7.4221	5.0661	5.3923	5.0444	6.1599	5.1898	5.4094	5.0661	5.858	5.3399	5.0875	4.9773	5.1699	5.1293	5.3038	5.3038	5.0444	5	5.1497	6.8704	5.1497	8.0444	6.1189	4.9773	4.9773	5.1699	5.3219	5.1085	6.1085	5.3038	6.4757	5.5392	4.9307	6.0768	5.7814	5.9189	6.6366	6.3663
11	12	59|60	NXPH2	O95156	JHU14959.B11C12R60	4.6439	4.7279	5.3219	5.0224	5.2095	5	4.9307	4.858	5	4.9542	4.9773	4.9307	5.1085	5.0661	5.1085	4.9773	5.5078	5.1898	5.2479	5.3038	5	4.9773	5.0875	4.9069	4.9307	4.9773	4.9542	5.1898	5.7944	4.9773	5.2095	5	5.1293	4.9542	6.3219	4.9307	4.9773	4.9542	5.3923	5.1085	5.2668	4.9542	5.1898	5.2095	4.9773	4.9773	5.1293	5.1293	5.0224	5.1898	5	5.0224	5.1898	5.8074	4.9542	6.5546	5.4263	4.8329	4.7549	4.9773	5.2288	4.9069	5.3038	5.2288	5.3576	5.0444	4.8074	5.3576	5.0875	5.0875	5.4757	5.2288
11	13	59|60	LIAS	Q6P5Q6	JHU15241.B11C13R60	4.6439	4.6439	5.1699	5.1085	5.2668	5.0224	5.0224	4.8329	4.858	5.0444	5.1497	5.0224	5.1898	5.1293	5	5.1699	5.4094	5.0875	5.2479	5.4094	4.9069	4.9542	5.0875	4.9307	5.0224	4.9773	5	5.2668	5.1699	5	5.2288	5.0224	5.0661	5.0444	6.1293	4.9069	5	4.9773	5.3576	5.0875	5.5078	4.9542	5.2095	5.2288	5.0661	4.9542	5	4.9773	5.1293	5.1293	5.0875	5.0661	5.0875	5.7279	5.0661	6.6653	5.4429	4.7814	4.6724	5.0444	5.3219	4.9542	5.4094	5.1497	5.3038	5.1699	4.7814	5.5999	5.7142	5.3399	5.5699	5.585
11	14	59|60	SLC23A1	Q9UHI7	JHU15076.B11C14R60	4.6439	4.7279	5.2668	5.0444	5.2854	5.375	5.0444	5.0875	5.0661	5.0444	5.1699	5.2479	5.3399	5.1497	5.1497	5.2854	5.4919	5.3576	5.4919	5.5999	5.1085	5.1085	5.2668	5	5.0875	5.0661	4.9542	5.3219	6.0875	5.1699	5.2288	5.0661	5.0875	5.1085	6.9307	4.9773	4.9773	5.0444	5.7944	5.2668	5.4429	4.9307	5.375	5.6147	5.0444	4.9307	5	5.0224	5.1699	5.1293	5.0875	5.0661	5.1699	6.1699	5.1085	7.2808	5.7004	4.9773	4.7004	5.0444	5.4919	5	5.7004	5.2288	5.7682	5.2095	4.8074	6.3038	5.7142	5.7004	6.6582	6.1189
11	15	59|60	GNPDA2	Q8TDQ7	JHU14941.B11C15R60	4.6724	4.6724	5.2095	5	5.1699	5.1497	5.1085	4.8074	4.8826	4.9542	5.0875	5.0444	5.1699	5.1898	5.0444	5.0661	5.4263	5.1293	5.2095	5.5699	4.9542	5.1293	5.1699	4.9307	5	5.1085	4.9307	5.2479	5.4594	5.1293	5.0875	5.0444	4.9773	5	6.3487	4.9542	5.2095	4.9307	5.8074	5.0224	5.375	4.9069	5.375	5.2479	5.0224	4.9307	5.1293	5.1497	5	5.0875	5.0444	5.1293	5.1085	5.9425	4.9542	7.0821	5.3038	4.7814	4.7004	5	5.3219	5.1085	5.4757	5.0875	5.3219	5.1699	4.8074	5.4594	5.4263	5.2288	5.6439	5.5078
11	16	59|60	BC084559	NA	JHU15114.B11C16R60	4.6439	4.7279	5.1085	4.9773	5.1085	4.9773	5.0661	4.9069	5.0875	5.0224	5.0224	5.0661	5.1085	5.1085	4.9773	5.1699	5.2668	5.0444	5.2288	5.2479	5.1699	5.1085	4.9542	5.0875	5	5.0661	4.9773	5.0661	5.1898	5.1293	5.1293	5.0224	5	5.0224	5.7682	5	4.9773	5	5.3219	5.0661	5.5236	5.1898	5.2854	5.0444	5.1085	5.0444	5.1085	5.1898	5.0661	5.0661	5.0661	5.0224	5.0661	5.7415	5.0661	6.1799	5.2854	4.8074	4.8329	4.9773	5.1497	5.0661	5.375	5.2479	5.2288	5.0875	4.9069	5.2668	5.2479	5.1699	5.4919	5.1699
11	17	59|60	SYBU	Q9NX95-4	JHU15036.B11C17R60	4.6147	4.6724	5.1699	5	5.1699	5.1898	4.9307	4.9069	4.8826	5.0444	5.0224	4.9307	5.0661	5.0661	5.0875	5.1497	5.2668	5.0224	5.2668	5.3219	4.8826	5	5.2854	5	4.9773	4.9773	4.9307	5.1497	5.5236	5.0224	5.1699	5.1085	5.0224	5.0224	6.0875	4.8826	4.9773	4.9542	5.6294	5.0661	5.5078	4.9773	5.1293	5.1085	5.1085	4.9069	5.1085	5.2095	5.1699	5.2479	5.0444	5.0224	5.1497	5.7279	5.0444	6.4429	5.3038	4.8074	4.8074	5.0224	5.1085	5	5.2479	5.1497	5.3576	5.0224	4.7549	5.4094	5.1497	5.2095	5.2854	5.4594
11	18	59|60	PCSK7	Q6PK65	JHU15252.B11C18R60	4.6439	4.6724	5.0661	5.0224	5.7944	5.0875	5	4.9307	4.9542	4.9773	5	4.9542	5.2668	5.2095	4.9542	5.1293	5.2668	5.4263	5.1898	5.6147	5.0661	5.0875	5.1898	5	5.0661	5.0224	5.1085	5.3923	7.1344	5	5.0661	5.0224	5.0875	5	6.0875	4.9307	5	5	5.3219	5.1085	5.375	5.0444	5.1898	5.2479	5.0224	5.0224	5	5.1085	5.1497	5.1898	5.0224	5.0661	5.0444	5.7549	4.9542	6.4346	5.3219	4.7814	4.7549	4.8826	5.1497	5.0224	5.5236	5.0444	5.4594	4.9542	4.7814	5.3399	5.2479	5.2095	5.4919	5.4919
11	19	59|60	CHRNA3	D3DW87	JHU15107.B11C19R60	4.6439	4.8074	5.3219	5.0875	5.2668	5.2668	5.0444	5.0444	5.2095	5.0224	5.0444	5.3576	5.375	5.1898	5.1699	5.4757	5.4757	5.0444	5.2668	5.7549	5.1085	5.2288	5.3399	5.2479	4.9773	5.1085	5.0224	5.4429	5.5078	5.0224	5.5392	5.1085	5.0661	5.0224	7.0168	5.0224	5.1497	5.1898	5.9887	5.0224	5.6147	5.1699	5.4594	5.4263	5.0444	4.9069	5.0444	5.2479	5.375	5.1293	5.0875	5.1085	5.1699	6	5.0224	7.5774	5.8455	5.3923	5.0224	4.9307	5.4594	5.1497	5.5999	5.375	5.4919	5.3219	4.8074	6.4094	5.9658	5.6865	6.7944	6.6653
11	20	59|60	KJ904225	NA	JHU14951.B11C20R60	4.6439	4.6724	5.4094	5.2668	6.1189	5.1293	5.1497	5.1497	5.8704	5.3038	5.0875	5.3576	5.3399	5.4263	5.2854	5.4757	5.7279	5.8074	5.8202	6.1085	5.2479	5.7142	5.7279	5.3219	5.3038	5.2854	5.0224	5.7944	7.7177	5.2095	5.2288	5.1699	5.1497	5.1497	6.9307	5.1293	5.2095	5.1293	5.9307	5.2668	5.5392	5.0661	5.6582	5.3038	4.9773	5.0224	5.2095	5.1699	5.4263	5.375	5.2854	5.1898	5.1898	6.2288	5.3038	7.6935	5.8329	5.4263	4.8826	5.0224	5.4429	5.2479	5.8455	5.3219	6.1189	5.4594	5.0875	6.2479	5.5078	5.585	6.1799	5.6724
11	21	59|60	DEDD2	Q8WXF8-2	JHU15209.B11C21R60	4.6147	4.9542	5.1085	5.3219	5.2668	5.1898	5.1085	5.0875	5.1898	5.0661	5.1085	5.2288	5.3219	5.2854	5.4263	5.3923	5.3219	5.2288	5.3219	5.5546	5.2288	5.1898	5.2288	5.0875	5.0224	5.1293	5.1085	5.4094	5.4919	5.3399	5.1898	5.2095	5	5.2095	5.858	5.0224	5.2668	5.2095	5.4263	5.1085	5.3923	5.1699	5.4429	5.3219	5.0661	5.0444	5.375	5.1293	5.3219	5.1898	5.3219	5.2479	5.3576	5.9069	5.2668	6.1997	5.5392	4.9773	4.9773	5.2854	5.4594	5.3219	5.4757	5.2854	5.4757	5.3576	5.1085	5.2288	5.2288	5.2854	5.4094	5.2479
11	22	59|60	C19orf44	Q9H6X5	JHU15011.B11C22R60	4.6147	4.9069	5.2095	5.0875	5.1699	5.1699	5.0224	5.0661	5.0224	4.9307	5.0661	5.1085	5.2288	4.9773	5.1293	5.375	5.4094	5.1293	5.8074	5.5546	4.9773	5.1699	5.1898	5.0661	5.0224	5.0875	4.9307	5.3219	5.3923	5.1293	5.1085	5.0444	4.9542	5.0661	6.2095	5.1699	5.2095	5.0444	5.6865	5.0875	5.5392	4.9773	5.3399	5.1497	5.1699	4.9773	5.2095	5.2288	5.1293	5.2288	5.1085	5.0661	5.0661	6	5.1497	7.2143	5.4919	4.8826	4.8826	5.0661	5.2288	5.0661	5.5999	5.1293	5.5699	5.3399	4.8074	6.2095	5.1699	5.5699	5.5546	5.3038
11	23	59|60	FXYD5	Q96DB9	JHU14938.B11C23R60	4.6439	4.7549	5.3923	5.2095	5.1898	5.2095	5.1293	4.9307	5.0661	5.1085	5.1293	5.2288	5.2479	5.2668	5.2095	5.5699	5.7004	5.0875	5.2479	5.8202	5.0661	5.3219	5.5236	5.0224	5.3576	5.2095	4.9773	5.7415	5.2479	5.2095	5.5999	5.0875	5	5.4429	6.9484	4.9307	5.0875	4.9773	6.1085	5.0661	5.4594	5.1699	5.8074	5.4594	5.2854	5.0875	5.1497	5.2854	5.375	5.2095	5.1699	5	5.0661	6.4094	5.1699	7.5962	6.0553	4.8826	4.8074	5.4919	5.4919	5.1699	5.8329	5.3038	5.6439	5.4263	4.8826	5.9658	5.5236	5.4919	5.9425	5.7549
11	24	59|60	ARL2BP	Q9Y2Y0-2	JHU15098.B11C24R60	4.7279	4.7279	5.6147	5.0875	6.4009	5.2288	5.5699	6.0768	5.3219	5.3038	5.5392	5.3219	5.4919	5.7944	6.2668	5.6294	7.8329	6.0768	5.4094	5.6147	5.2479	6.6294	7.2946	5.4594	5.5392	5.6724	5.1293	5.6724	5.5546	5.2095	10.3625	5.4757	6.3576	5.3576	6.4919	10.9989	5.4594	5.7279	5.6294	6.1293	5.5236	5.9189	6.1396	5.8329	9.5226	5.4429	5.6724	5.5546	5.585	8.8887	5.8202	5.3576	5.4919	5.9658	6.4263	7.5661	5.5392	5.1497	5.1293	5.8202	5.9425	6.0334	5.9425	5.3038	6.1799	6.0224	5.2854	5.9069	5.2854	5.9887	5.4757	5.8948
11	25	59|60	NDUFB5	O43674-2	JHU15152.B11C25R60	4.6724	4.7549	6.2854	5.4429	6.4179	5.6439	5.3219	5.2479	5.5546	5.3923	5.2288	5.5699	5.8826	5.4919	5.4094	6.2946	6.9484	6.0768	6.2668	7.5469	5.4919	5.8455	6.4757	5.4429	5.3399	5.2668	5.1898	6.5469	7.7977	5.3038	5.585	5.1898	5.6294	5.1497	8.4635	4.9542	5.3038	5.4094	7.1497	5.858	5.7004	5.3923	6.8765	6.2095	5.4594	5.2095	5.3399	5.6865	6.0875	5.375	5.4919	5.3923	5.4263	7.9915	5.5078	9.3674	7.7245	5.1085	5.2288	5.3399	6.0768	5.3576	7.2621	5.7142	6.5469	5.9773	5.3219	7.9248	7.2854	7.0928	8.1293	7.7912
11	26	59|60	WWOX	Q9NZC7-3	JHU14992.B11C26R60	4.6724	4.6439	5	5.0875	5.1293	5.0224	4.9307	4.8826	5.1293	4.9773	4.9542	4.9542	5.1699	5.3399	4.9069	5.1497	5.4263	5.0661	5.2095	5.375	4.9542	5.0444	5.1085	4.9542	5.0224	5.0661	4.9307	5.0875	5.4263	5	5.1898	5.0444	4.9542	5.0875	5.7944	4.9069	5.0444	5	5.6294	5.0224	5.3399	5.0875	5.2854	5.0444	5.1085	4.9542	5.1497	5.0224	5.1293	5.1497	5.0224	4.9773	5.0224	5.6294	5	6.5469	5.375	4.7279	4.9542	4.858	5.1699	5.0875	5.3038	5.0875	5.1898	5.4594	4.9307	5.1699	5.0224	5.1293	5.4429	5.3219
11	27	59|60	AFAP1L1	Q8TED9	JHU15006.B11C27R60	4.6147	4.6724	5.0444	5	5.2288	5.0875	5.0224	5.0224	4.8826	4.9069	4.9773	4.9773	5.0875	5.2095	5	5.2479	5.3399	5.3219	5.0444	5.2479	4.9069	5.5236	5.1699	5.1293	4.9307	5.1293	4.9773	5.1293	5.0875	5.0224	5.2095	5.3219	5.1293	5.1898	5.9307	4.9307	4.9307	5.0661	5.4594	5.1293	5.3923	5.0661	5.2668	5.1293	5.1497	5.0224	5.0661	5.8202	5.0875	5.4757	5.1085	5.1497	5.0661	5.9425	5.0224	6.7415	5.3923	4.7279	4.8826	4.9773	5.4263	5	5.5078	5.2288	5.2668	5.0875	4.858	5.1898	5.2288	5.0444	5.5236	5.3219
11	28	59|60	IGKC	NA	JHU15228.B11C28R60	4.6439	7.5038	7.5469	6.6653	7.6582	7.3443	7.5157	7.1396	7.6582	6.8138	7.8329	7.3923	6.7482	7.683	7.7279	7.5353	7.5812	7.543	7.3487	7.2992	7.3174	7.543	7.4878	7.3837	6.6294	7.3663	7.1033	7.4959	7.4305	7.3794	7.4798	7.2854	6.9715	7.7039	7.3794	7.0389	7.6294	7.4553	7.6689	7.1241	6.9887	7.5275	7.3309	7.4263	7.2095	7.2761	7.1033	7.4136	7.4051	7.7582	7.2946	7.4388	7.2095	7.8202	7.098	7.9159	7.4305	7.2336	7.5887	7.6511	7.6689	7.1189	7.4878	7.2432	6.8517	7.3923	7.2574	7.4635	7.5392	7.4263	7.4051	7.2192
11	29	59|60	ST6GALNAC1	Q9NSC7	JHU15079.B11C29R60	4.6147	4.6724	5.0224	4.9773	5.2288	5.0661	4.9069	5.0224	4.9307	5.1293	4.9773	4.9773	5.3219	5.1898	5.0444	5.1699	5.2854	5.2095	5.2095	5.3219	4.9307	5.1699	5.0224	5.0224	4.9773	5.0661	5	5.3399	5.7415	5.0224	5.1699	5.0444	5.0444	5.0224	6.2095	5	4.9773	5.0224	5.2479	5.0444	5.2479	4.9773	5.2095	5.2095	4.9542	4.9307	5.1085	5.1497	5.0661	5.0875	5.0661	5.0875	5.0444	5.4594	5.0224	6.2854	5.4594	4.8329	4.7279	4.9307	5.1085	4.9773	5.375	5.2288	5.3576	5	4.7279	5.2095	5.3038	5.0444	5.7944	5.3038
11	30	59|60	SELENOP	P49908	JHU06410.B11C30R60	4.6147	4.7004	5.0444	5	5.1085	5.0661	4.9542	4.8826	4.9773	4.9069	5	4.9307	5.0875	5	5.0444	5.1699	5.2668	4.9773	5.2668	5.2479	4.9069	5.0661	5.1085	4.9307	5	5.0224	4.9069	5.1293	5.0224	5	5.1293	5.0444	4.9773	4.9773	6.0875	4.9542	5	4.9542	5.3219	5.0875	5.3038	5.0444	5.1497	5.0444	5.0661	4.9773	5.1293	5.0444	5.0661	5.1497	5.0444	5.1293	5.0444	5.7415	5.0224	6.7074	5.375	4.8074	4.8329	4.9542	5.1898	4.9773	5.3219	5.0875	5.1497	5	4.7814	5.2479	5.0224	5.1293	5.3576	5.3038
11	31	59|60	PDK2	Q15119	JHU15253.B11C31R60	4.6439	4.6439	5.0224	5.2095	5.3576	5.1293	5	4.8826	4.9773	5.0875	5.0875	5.0661	5.375	5.2288	5.0224	5.1898	5.4263	5.1898	5.1085	5.5546	4.8826	5.2095	5.1497	4.9773	4.9773	5.0661	4.9542	5.1699	5.6147	5.0224	5.1085	5.0875	5.0661	5.0224	6.1085	5	5.0224	5.0875	5.585	5.0875	5.4094	5.1497	5.375	5.1699	5.0444	4.9542	5.2095	5.0875	5.0661	5.0661	5.1497	5.1293	5.0444	5.8455	5.0875	6.4838	5.4919	4.9069	4.8826	4.9773	5.1699	5.0661	5.4094	5.1898	5.2095	5.0444	4.9069	5.3576	5.1497	5.0444	5.5699	5.2479
11	32	59|60	NSD2	O96028-5	JHU15090.B11C32R60	4.6147	4.6439	5.1898	5.1085	5.1085	5.1085	5.1497	4.9069	4.9542	4.9069	5.0875	5	5.1699	5.2479	5.0444	5.2288	5.5999	5.0875	5.2479	5.3399	5	5.2095	5.0444	4.9542	5	5.1497	4.9773	5.2288	5.1293	5	5.0444	5.0444	5.0444	5.1699	5.8948	4.9542	5.0224	5	5.5078	5	5.6582	5.0444	5.4594	5.2668	5	5	5.1699	5.1898	5.1497	5.1898	5	5.1699	5.0875	5.8329	5.0224	6.4757	5.585	4.7814	5.0224	4.9773	5.1898	5	5.4263	5.4094	5.3399	5.1293	4.858	5.3038	5.2095	5.0444	5.4594	5.375
11	1	61|62	LOC442028	Q4G0Q5	JHU15530.B11C1R62	4.6147	4.7004	5.1497	5.2095	5.6147	5.2288	4.9069	4.8329	4.9773	5.0875	4.9773	5.0875	5.2668	5.1898	5.1497	5.2288	5.4594	6.3837	5.3219	6.4429	5.0444	4.9773	5.2095	5.0224	5.1699	4.9773	5.0224	5.4757	7.2574	5	5.1699	4.9773	5.0661	5.1293	7.585	4.9542	5.0661	5	6.3129	5.0224	5.3038	5.0875	5.3219	5.3219	4.9542	4.9307	5.0875	5.0661	5.0224	5.1699	5.0224	5	5.2668	6.3219	5.0224	7.6147	6.0768	4.9307	4.858	4.7279	5.4429	5.0875	6.3837	5.3038	5.6865	5.2668	4.7549	5.7142	5.3219	5.3576	6.0334	5.8074
11	2	61|62	FAM111A	Q96PZ2	JHU15313.B11C2R62	4.6147	4.6724	5.0444	5.1293	5.0661	5.0661	5.0661	5.0224	5.0444	5.0224	4.9307	5.0444	5.0661	4.9773	5.1898	5.0444	5.3219	5.0224	5.2479	5.3576	4.9542	5.0875	5.2095	5.0224	5.0444	5.0661	5.0224	5.1497	5.5236	5.0224	5.0875	4.9773	5.0444	4.9542	6.6073	4.9307	5	5	5.7814	5.1085	5.2668	5.0875	5.2095	5.0444	4.9542	4.9307	5.0224	5.1497	5.0444	5.0224	5.0875	4.9307	5.1497	5.8704	5	7.1189	5.4429	4.7814	4.7279	4.8329	5.2095	4.9773	5.3923	5.2479	5.3399	5.1293	4.8329	5.375	5.2095	5.2288	5.5392	5.3399
11	3	61|62	REEP5	Q00765	JHU15363.B11C3R62	4.6147	4.7279	5.3219	4.9773	5.2095	5.1898	5.1699	5.0661	4.9542	5.1699	5.0224	5.1699	5.375	5	5.1699	5.2288	5.5699	5.0444	5.4594	5.6865	5.1085	5.4263	5.7682	5.0875	5.2854	5.0224	5.0444	5.3038	5.0875	5.0661	5.3038	5.0875	5.1898	5	7.1649	4.9773	5.1699	5.0661	6.2479	5.1293	5.3576	5.1293	5.375	5.1699	4.9542	4.9307	5.0661	5.1699	5.1293	5.1497	5.0875	5.0444	5.1699	6.8202	5.0661	7.9801	6.4998	4.9542	4.858	5.0875	5.3219	5.0661	5.9658	5.2288	5.6865	5.585	4.858	5.8704	5.3038	5.4757	6.3038	6.3576
11	4	61|62	C12orf42	Q96LP6-3	JHU15490.B11C4R62	4.6439	4.6724	4.9773	5.1085	5.2095	4.9542	4.8826	4.8329	5.0444	4.9069	5.0444	4.9773	5.1085	5.0224	5.0444	5.1085	5.2288	5	5	5.2854	4.9069	5	4.9773	5	5.0224	5.0224	4.9773	5.2095	5.2095	5.0444	4.9773	5	4.9069	4.9773	6.0444	4.9773	4.9542	4.9542	5.3219	5.0444	5.3576	5	5.1497	5.1497	4.9773	5	5.0875	5.0661	5.0224	5.0875	5.1497	5.0661	5.0224	5.9658	4.9542	6.5469	5.3219	4.7549	4.7279	4.8329	5.2095	5	5.4594	5.1699	5.2095	5.1085	4.8826	5.2479	5.2095	5.1497	5.4263	5.2479
11	5	61|62	IGL@	Q6NS95	JHU15328.B11C5R62	4.6147	4.7279	5.1699	5.0661	5.585	5	5.1898	4.8826	5.0661	5.0224	5.0224	5.2668	5.2668	5.1497	5.1699	5.2479	5.8329	5.3219	5.3923	5.6865	5.1085	5.1293	5.3923	5.2479	5.0224	5.0875	5.0224	5.3923	6.6865	5.0444	5.3038	4.9542	5.0875	5	6.9069	5.0444	5.1497	5.1293	6.2192	5.0224	5.5392	5.0224	5.3576	5.2668	5.1699	4.9773	5.0875	5.1497	5.0224	5.2479	5.1293	5	5.2668	6.5999	5.0444	7.8329	5.858	4.8826	4.858	5.0444	5.3219	5.2668	5.6724	5.1898	5.5999	5.3576	5.0224	6	5.4094	5.3399	5.7682	5.585
11	6	61|62	TMOD2	Q4G0W6	JHU15569.B11C6R62	4.6147	4.8074	5.3038	5.0661	5.1898	5.1497	5.0444	5.0224	5	4.9307	6.5999	5.4429	5.2095	5.6147	5.2479	5.2288	6.4676	5.0661	5.2288	5.5699	5.4757	6.9425	5.6865	5.1699	5	5	5.1293	5.2479	5.1497	5.1699	5	5.1085	4.9542	4.9773	6.3487	5.1497	5	4.858	5.5699	5.2479	5.2854	5.1293	5.3038	5.6147	5.3038	5	5.1497	5.1293	5.2095	5.5699	5.1898	5.2479	5.1085	6.0224	5.1699	6.8009	5.6147	4.8826	4.7549	5.1699	5.4094	7.9944	5.3923	5.3923	5.375	5.4757	5.2479	7.3129	5.2854	6.4998	5.5546	5.3038
11	7	61|62	BEND6	Q5SZJ8-2	JHU15591.B11C7R62	4.6147	4.7004	5.1898	5.1699	5.0224	5.0875	5.1085	4.9307	5	4.9542	5.0875	5.0875	5.1699	4.9069	5.2668	5.2854	5.2854	5.0875	5.3219	5.6294	5.0875	5.1293	5.3399	5.0444	4.9773	5	5.0875	5.3576	5.1898	5.0224	5.0224	4.9773	5.0444	5.0661	6.4998	4.9307	5	4.9069	5.8074	5.0875	5.3038	5.0224	5.4594	5.1699	5	4.9069	5.0661	5.1497	5.1699	5.0875	5.0661	5.0224	7.7245	6.1085	5.0875	6.9009	5.7415	4.9307	4.7279	5.2288	5.2668	5.0875	5.5236	5.1699	5.4429	5.3219	4.7549	5.4094	5.1293	5.4263	5.7004	5.5236
11	8	61|62	SERPINI2	O75830	JHU15456.B11C8R62	4.6147	4.6724	5.1898	5.0661	5.0875	5.0224	4.9542	4.858	4.858	4.8826	5	5	5.0444	5.0444	5.1293	5.1497	5.3038	5.0444	5.3576	5.4094	4.9542	5.0661	5.1497	4.9542	4.9773	5.0444	4.9307	5.2854	5.2288	5.0224	5.1085	4.9773	5.0224	5.0875	6.2479	4.9307	5.1293	4.9773	5.4094	5	5.3219	4.9542	5.3219	5.1898	5.0224	4.9069	5.1699	5	5.0444	5.0224	5.0444	4.9307	5.0444	5.6294	5.0875	6.3219	5.375	4.9069	4.7279	4.8826	5.1898	5.1293	5.3923	5.2854	5.2288	5.0444	4.8074	5.3219	5.1497	5.1699	5.3219	5.3576
11	9	61|62	DNAJA4	Q8WW22-2	JHU15406.B11C9R62	4.6439	4.7814	5.4919	5.1293	5.4757	5.3576	5	5.1497	5.0661	5.1085	5.0224	6.1293	5.5999	5.2854	5.3219	5.4429	5.7682	5.4263	5.5546	6.2761	5.2095	5.2854	5.7944	5.4757	5.3219	5.0875	5.1497	5.4757	6.6073	5.0875	5.2288	4.9773	5.2479	5.0224	6.9366	5.1497	5.0444	5.2854	6.3663	5.2288	5.4757	5	5.5699	5.5546	5.0444	5.0875	5	5.2668	5.3923	5.2854	5.1085	5.0224	5.2288	6.6935	5.2668	8.0795	6.5392	5.4429	4.7549	5.1497	5.6294	5.3923	5.9425	5.3038	6	5.2854	4.8826	6.8329	6.2384	6.2192	6.2095	6.0875
11	10	61|62	GLYR1	Q49A26	JHU15635.B11C10R62	4.585	4.7549	4.9069	5.0224	5.0875	5	4.8826	4.858	4.8329	4.9069	4.9307	4.9307	4.9307	4.9069	4.9307	5.1898	4.9542	4.9069	4.9307	4.9773	4.9307	4.9773	4.9069	4.9069	5	5.0444	4.9069	5.1085	5	5.0661	5	4.9307	4.9542	5.1293	5.3038	4.9069	4.9069	4.9542	4.9542	4.9542	5.1898	5	4.9542	5.0444	4.9542	4.9069	5.0224	5.0224	5.0875	5	5.0224	4.9542	5.0444	5.1898	5.0444	4.9069	4.858	4.7279	4.7814	4.8826	5.0875	5	5.1898	5	4.8074	4.8074	4.7279	4.7549	4.7279	4.8826	4.8329	4.8074
11	11	61|62	MEIS1	U3KPR8	JHU15535.B11C11R62	4.6439	5.0444	5.1497	5.0224	5.3923	5.1293	5.3219	6.6439	5.0444	5.0444	5.1085	5.0444	5.4094	5.2479	5.2668	5.4429	5.2854	5.2668	5.3576	5.858	5.5699	5.0661	5.5078	5	5.0224	5.2095	5.0875	5.375	5.8329	5.2854	5.1898	5.0224	5.0661	5.2854	6.1799	5.0444	5.1085	5.0224	5.7279	5.1293	5.4429	5.2288	5.1699	5.3038	5.1085	5.0875	5.1085	5.1497	5.0224	5.2668	5.0661	5.0224	5.1293	5.9542	5.1085	6.9658	5.5546	5.3923	4.9307	5.0444	5.1293	5.1898	5.5078	5.2095	5.5078	5.1898	4.9773	5.8202	5.3038	5.3399	5.5078	5.4429
11	12	61|62	PI16	Q6UXB8	JHU15352.B11C12R62	4.585	4.8074	5.1497	5.0444	5.4594	5.1293	4.9542	4.858	4.8826	5.0224	4.9069	5.2095	5.3576	5.1085	4.9773	5.2095	5.5078	5.3576	5.2479	5.7944	4.9307	5.0875	5.1293	4.9069	5.0661	5.1085	5.0224	5.3399	6.3923	5.0444	5.0661	4.9307	5	5	6.7347	4.9307	5	4.9773	5.858	5.0661	5.3399	5	5.2288	5.3923	4.9542	4.9069	5.0875	5.1293	5.1293	5	5.1085	4.9542	5.0661	6.098	5.0875	7.5699	5.7142	4.8074	4.858	4.8074	5.2288	4.9542	5.6294	5.1293	5.5546	5.0444	4.8074	5.5236	5.3399	5.3399	5.6294	5.5546
11	13	61|62	AURKC	Q9UQB9	JHU15582.B11C13R62	4.6439	4.7279	5.2095	4.9773	5.1293	5.1497	4.9542	4.9307	4.9307	4.9069	4.9542	4.9773	5.2479	4.9773	5	5.2095	5.4263	5.0224	5.1085	5.5699	4.9307	5.1497	5.0444	4.9307	5	5.1085	4.9773	5.1699	5.6865	5.0875	4.9773	5	5.0661	5.0875	6.1699	5	5.1085	5	5.6439	5.0661	5.3399	5.0875	5.2854	5.1497	4.9307	4.9307	5.0661	4.9542	5.0224	4.9773	5.0224	5	5.0224	6.0444	4.9773	6.9248	5.585	4.7814	4.7279	4.9069	5.0875	4.9307	5.4594	5.0661	5.375	4.9069	4.7279	5.6294	5.3576	5.2288	5.5078	5.3923
11	14	61|62	SERPINI2	O75830	JHU15456.B11C14R62	4.6439	4.6724	5.5392	5.1085	5.1085	5.4263	5.0875	5.1699	4.9773	5.2288	4.9542	5.1898	5.5546	5.1085	5.1497	5.6582	5.9887	5.1293	5.585	6.3219	4.9773	5.4757	6.0875	5.0875	5.2095	5.1898	5.1497	5.5392	5.3923	5.0444	5.2479	5.1293	5.375	5.0661	7.2808	5.0444	5.1293	5.2479	6.0553	5.2854	5.4594	5.2854	5.5078	5.6724	5	5.0224	5.2095	5.3219	5.1699	5.1497	5.2288	5.0875	5.1898	6.8392	5.3038	8.7549	7.7245	5.0661	4.8826	5	5.4594	5.0444	6.3309	5.5999	6.1699	6.5999	4.9773	6.5999	6.0661	5.9887	6.7879	6.4179
11	15	61|62	COX4I1	P13073	JHU15302.B11C15R62	4.6147	4.8074	5.8202	5.2479	5.1293	5.3399	5.0444	5.0875	5.2288	5.0224	5.2095	5.2288	5.5699	5.2854	5.1898	5.7142	5.9069	5.4429	5.4919	6.098	5.1497	5.2095	5.5699	5.2095	5.2095	5.0875	5	5.3576	5.6294	5.0875	5.2479	5.0224	5.2668	5.0661	7.6036	4.9542	5.1699	5.1898	6.4838	5.2288	5.375	5.1293	5.6147	5.6724	5.1699	4.9773	5.1497	5.3923	5.2854	5.2095	5.2479	5.1497	5.2668	7.098	5.0444	8.5157	6.3038	5.0444	4.8329	4.9542	5.375	5.1497	6.3038	5.2668	6.2761	5.5546	4.858	6.7682	5.8455	6.1293	6.7347	6.4919
11	16	61|62	ERCC6L2	Q5T890-3	JHU15528.B11C16R62	4.6147	4.7814	5.1293	5.1085	5.5236	4.9773	4.9069	4.858	5.0224	5.0875	5	5.1085	5.1085	5.1497	5.1497	5.1293	5.3399	5.3038	5.1293	5.585	5.0661	5.0224	5.2854	5.0224	4.9069	5.0444	4.9542	5.4594	6.4346	5.0661	5.2095	5.0224	5	4.9542	5.8948	4.9307	5.1497	4.9307	5.3923	5.2288	5.5546	5	5.4094	5.1497	5.1699	4.9307	5.0661	5.1898	5.0444	5.1699	5.0661	5.0444	5.0661	5.8329	4.9542	6.6439	5.5999	4.8826	4.8074	4.7549	5.1085	4.9542	5.4094	5.1497	5.4094	5.0875	4.7279	5.3576	5.0661	5.1898	5.4094	5.4594
11	17	61|62	RPS3A	Q6NXR8	JHU15454.B11C17R62	4.6147	4.7549	5.1085	4.9069	5.0661	4.9542	4.9773	4.9773	4.9542	4.8826	5	4.9307	5.0875	5.0224	4.9773	5.1293	5.2854	4.9773	5.1898	5.2479	4.9307	5.0875	5.0224	5.0224	5	5	4.9542	5.1293	5.0224	5.0444	5.0444	4.9773	5	5.0224	6.1599	5.0224	5.1898	4.9773	5.3576	5	5.2854	4.9307	5.0875	5.1085	4.9542	4.9069	5.0661	4.9542	5.0661	4.9773	5.0875	5	5.0444	5.7142	4.9773	6.4998	5.3038	4.7549	4.8329	4.8074	5.2479	5.0661	5.3399	5.1085	5.2479	5.0661	4.8329	5.2095	5.0444	5.0875	5.3038	5.2095
11	18	61|62	MYORG	Q6NSJ0	JHU15613.B11C18R62	4.6147	4.8329	5.1497	5	5.1699	5.0875	4.8826	4.9069	4.9542	4.9307	4.9773	5.2479	5.3038	5.0224	5.0444	5.4094	5.3399	5.1699	5.2479	5.5236	5.0875	5.0224	5	5.0224	4.9307	5	4.9773	5.3576	5.3923	5.0224	5.2854	4.9773	5	4.9773	6.6511	4.9069	5	4.8826	5.5236	5.0875	5.2095	5.0444	5.2668	5.2288	5.0444	4.9069	5.0224	5.1497	5.1699	5.0444	5.0661	5	5.1293	5.6724	5.0224	6.9009	5.5078	4.9307	4.7549	4.9307	5.2854	5.0224	5.375	5.1699	5.2668	5.0224	4.8329	5.8826	5.5546	5.4594	5.9425	6.3399
11	19	61|62	C12orf40	Q86WS4-2	JHU15489.B11C19R62	4.5546	4.7814	4.9069	5	5.0875	4.9069	4.9069	4.9307	4.858	4.8826	4.9542	4.9542	5.0875	4.9773	5.0224	5.0875	5.0661	5	5.1293	5.2668	4.9069	4.9542	4.9542	4.9542	4.9542	5.0444	5	5.0444	5.2668	5.0444	5	5	4.9542	5.0444	5.7549	4.9542	5.0661	4.9069	5.1699	5.0444	5.2288	4.9773	5.2288	5.0224	5.0224	4.8826	5.0224	5.1085	5	5.0661	5.0661	5.0661	5.1293	5.5236	5	6	5.3038	5.1085	4.6724	4.9307	5.0875	5.1085	5.2479	5.1293	5.1497	5.0224	4.7279	5.1085	5.1497	5.0224	5.1898	5.1898
11	20	61|62	DUT	P33316	JHU15308.B11C20R62	4.585	4.8074	5.3399	5.1898	5.4429	5.3219	4.9542	5.2854	5.2668	5.2095	4.9773	5.1085	5.858	5.0875	5.1699	5.4594	5.8455	5.1497	5.4757	6.1497	5.1699	5.4094	6.6582	5.3219	5.2095	5.2288	5.2288	5.5699	6.2288	5.0661	5.4094	5.2288	5.0875	5.0444	7.1699	5.0224	5.1293	5.1085	5.9887	5.1293	5.5078	5.0875	5.4263	5.5699	5.1085	5.0224	5.375	5.4094	5.1699	5.3038	5.1293	5.3399	5.2288	6.8455	5.375	8.0526	6.4594	5.0661	4.9773	5.1293	5.4429	5.7004	6.1898	5.3576	6.1293	5.8948	5.0875	6.4757	5.9658	5.8948	6.6073	6.2854
11	21	61|62	PKP1	Q13835-2	JHU15644.B11C21R62	4.585	4.858	5.0444	5.0224	5.2095	5.0224	4.9542	5.1497	4.9773	4.9307	4.9307	5.0661	5.2095	5.0444	5.1699	5.2668	5.2668	5	5.2854	5.4594	5.0444	5.0444	5.1898	4.9773	4.9773	5.0224	4.9773	5.2095	5.0444	5.0875	5.1699	5.1085	4.8826	5.0224	6.1799	5.0444	5.1085	4.9773	5.3399	5	5.375	5.0444	5.3399	5.1085	4.9307	4.9307	5.1085	5.0444	5.1293	5.0444	5.0224	5.0661	5.2288	6.1599	5.0224	6.7549	5.5546	4.858	4.9307	5	5.3219	5.0224	5.4594	5.1293	5.4094	5.0444	4.8329	5.375	5.1293	5.2668	5.5546	5.4263
11	22	61|62	RPSA	P08865	JHU15455.B11C22R62	4.585	4.8329	5.3038	4.9773	5.2095	5.0224	4.9307	5	5.0875	4.8826	4.8826	4.9542	5.5546	4.9307	5.2095	5.1898	5.3923	5.0444	5.2854	5.7142	4.9542	5.1699	10.2906	5.0444	5.1085	5.0875	5.4757	5.4094	5.3399	5.0875	5.0224	5	7.4051	4.9542	6.7682	5.0224	5.1898	5.0661	5.8455	5.1898	5.4594	5.0661	5.4429	5.1085	5.0444	5	5.2668	5.6582	5.0661	5.0224	4.9773	5.1293	5.1085	6.1396	5.0661	7.4838	5.7415	4.7549	4.8329	4.9307	5.2479	5.0224	5.5392	5.2854	5.3923	5.1898	4.8329	5.7682	5.5078	5.375	6.0553	5.6439
11	23	61|62	TYW3	Q6IPR3	JHU15377.B11C23R62	4.6147	4.7004	5.4094	5.1497	5.2095	5.2288	5.1293	5.1699	5.0661	5.0224	4.9307	5.0875	5.4094	5.1699	5.2854	5.3399	5.8074	5.0875	5.3219	5.6147	5.0444	5.0661	5.4757	5.1293	5.4094	5.0444	5.1085	5.4429	5.2479	5.1497	5.3923	5.0444	5	5.0224	7.0279	4.9773	5.1293	5.0444	5.8948	5.2095	5.375	5.0444	5.3038	5.3923	5	5.0444	5.2288	5.1293	5.0661	5.1699	5.0224	5.0224	5.0875	6.2946	5.1085	7.5774	6	5	5.0661	5.1085	5.3038	5.0875	5.5999	5.4263	5.5236	5.2668	4.858	7.1849	5.3038	6.1997	6.1497	6.0112
11	24	61|62	AMN1	Q8IY45-2	JHU15481.B11C24R62	4.6147	4.8329	5.1293	5.0661	5.9069	5	4.8826	5.0444	4.9542	4.8074	5.0224	5.1497	5.3923	5.4094	5.0875	5.0661	5.4263	5.3038	5.2668	5.5392	4.9307	5.2288	5.2668	5	5.0444	5.1293	5	5.5999	7.4594	5.1085	5.2095	5.0444	4.9542	5.0875	6.2192	5.0224	5.7944	5.0875	5.5392	5.1085	5.4429	5.0661	5.3923	5.4429	5.0875	4.9773	5.0661	5.1293	5.0224	5.1699	5.1085	4.9773	5.0661	6.1085	5.1497	7.0112	5.585	4.8826	4.9069	4.9307	5.2479	5.0444	5.5546	5.1293	5.7682	5.0661	4.8074	5.585	5.0661	5.3038	5.5078	5.4429
11	25	61|62	ZNF48	Q96MX3	JHU15574.B11C25R62	4.6147	4.9307	5.1293	5.0224	5.1293	5.0444	5	5.1497	4.9773	5.0875	5.1699	5.1898	5.2854	5.0444	5.1699	5.4429	5.4429	5.1293	5.2479	5.4263	5.1898	5.1699	5.2095	5.0224	4.9542	5.2479	5.1497	5.1898	5.1497	5.2479	5.2288	5.0444	5.0444	5.3038	6.2192	5.0224	5.1699	5.2095	5.5999	5.1898	5.4263	5.3576	5.3038	5.3219	5.2854	5.0875	5.2854	5.2479	5.3219	5.2668	5.1898	5.1293	5.3038	6.0224	5.1699	6.7814	5.5999	4.9773	4.9773	5.1497	5.3399	5.3219	5.5546	5.3923	5.3576	5.1497	5.1293	5.4094	5.3219	5.375	5.585	5.3923
11	26	61|62	SEMG2	Q6IRW3	JHU15369.B11C26R62	4.6147	4.7549	5.0661	4.8826	5.1085	4.9542	5	4.9307	4.9542	5.1085	4.9069	5.0875	5.1699	5	4.9542	5.3038	5.3399	5	5.1699	5.4594	5.0224	5.0444	5.0875	4.9307	4.9773	5	4.9773	5.1293	5.2095	5.0875	5.0661	4.9542	4.9069	5.0444	6.4998	4.9069	5.1085	5.0875	5.4594	5.0875	5.2288	4.9542	5.2288	5.0875	4.9542	4.9542	5.1293	5.0875	5.0224	5.0224	5.0875	4.9307	5	5.9658	5.0224	7.0875	5.5546	4.7004	4.8329	4.8329	5.0875	4.9307	5.3038	5.1293	5.3399	5.0444	4.7549	5.1699	5.1293	5.1293	5.375	5.2668
11	27	61|62	LDLRAD4	O15165-6	JHU15393.B11C27R62	4.6147	4.7004	5.0875	5.0444	5.7944	4.9307	4.858	4.9307	4.9542	5.0444	4.9069	5.0661	5.2288	5.0444	5.0661	5.2095	5.3576	5.3399	5.2288	5.7682	5.0224	5.1085	5.1293	4.8826	5.1085	5.0444	5.0224	5.6724	6.8517	5.1085	4.9773	5.2288	5	5.0661	6.1898	5	4.9773	4.9069	5.5078	5	5.1699	4.9773	5.4094	5.1898	5.1085	4.9069	5.0875	5.0444	5.0875	5.1699	5.0224	5.0661	5.0661	5.9658	5.0444	7.0444	5.4263	4.858	4.8826	4.7814	5.1898	5	5.4919	5.1898	5.4263	4.9773	4.7814	5.4919	5.8455	5.2288	5.4757	5.2668
11	28	61|62	AOC2	O75106	JHU15579.B11C28R62	4.6147	4.9069	5.5699	4.9773	5.3576	5.4429	4.9307	5.1699	5.1699	5.0661	5.1497	5.4429	5.8948	5.2479	5.1085	5.6865	5.6294	5.1497	5.5236	5.6865	5.1497	5.1497	5.2854	5.1085	5.3219	5.2854	5.0224	5.585	5.9307	5.0661	5.5699	5.0661	5.2479	5.0444	7.6036	5.0661	5.0444	5.1898	6.2288	5.375	5.5078	5.2668	5.5236	5.8202	5.1497	5.0661	5.1085	5.1699	5.2854	5.2668	5.0875	5.1898	5.2288	6.2946	5.0661	7.7108	6.3837	5.0661	5	5.0444	5.6147	5.0875	5.5999	5.5546	5.585	5.0224	4.8826	6.9189	6.2574	6.0444	6.8455	7.4635
11	29	61|62	KLHDC3	Q8IVW5	JHU15424.B11C29R62	4.6147	4.6724	4.9773	4.9773	5.375	5.0224	4.9307	4.8826	4.9307	4.9542	4.9773	5.1293	5.1293	4.9307	4.9542	5.4757	5.2854	5.1699	5.1497	5.4429	4.9307	5.1898	5.1497	4.9307	4.9307	5.0661	4.9542	5.2854	5.858	5.0444	5	4.9542	5.0444	5.0444	6	5	5.5546	4.9773	5.6439	5	5.2095	5.0875	5.2854	5.1293	4.9307	4.9542	5.0444	5.0875	5.0875	5.0661	5	5.0444	5.1085	5.9658	5.0224	6.858	5.3576	4.7004	4.8329	5.0224	5.1497	5.0224	5.3576	5.1898	5.2095	5.0661	4.8329	5.4263	5.1497	5	5.5236	5.3923
11	30	61|62	AC113415.3	NA	JHU15625.B11C30R62	4.6147	4.7279	5.0661	5.0875	4.9773	4.9542	4.9773	4.8826	4.9307	5	4.9069	4.9542	5.0661	4.9307	5.0224	5.1699	5.3576	5.1085	5.3038	5.2479	4.9542	5.0444	4.9773	4.858	4.9307	5	5.0444	5.1085	5.0875	5.0875	5.1293	5.0875	5.0875	5.0661	5.9887	4.9773	5	4.9307	5.4919	5	5.2095	4.9542	5.1293	5.1085	5.1293	4.9069	5.1085	5.2288	5.0224	4.9773	5.0444	5.0224	5.0224	5.7415	5	6.4919	5.4594	4.7549	4.9069	5.0444	5.1293	5.0224	5.3038	5.1085	5.2095	4.9069	4.8826	5.2479	5.0444	4.9773	5.2095	5.3038
11	31	61|62	TOX3	O15405	JHU15664.B11C31R62	4.6147	4.7004	5.0444	4.9307	5.0224	5.3038	5.0224	4.9542	4.8826	4.9542	4.9542	5.0444	5.1085	5.0444	5.0661	5.1898	5.0875	4.9542	5.1293	5.2668	4.9542	5.0661	5.0875	4.9069	4.9307	5.0224	4.9773	6.8265	5.1497	5.0224	5.1085	4.9773	4.9773	5.1085	5.858	5.0224	5.0444	4.9307	5.4094	5.1293	5.1699	4.9307	5.5078	5.1497	5	6.8517	5.1497	5.0875	5.1497	5	5.0224	4.9542	5	5.7004	4.9773	6.3219	5.5392	4.7004	4.7549	4.9542	5.1293	4.9773	5.3219	5.0661	5.3576	4.9542	4.858	5.375	5.1085	4.9773	5.3399	5.2095
11	32	61|62	RPL13	Q6NZ55	JHU15451.B11C32R62	4.6147	4.7814	5.1085	5.1085	5.0444	5.0444	4.9773	4.858	4.9069	4.9307	5.0875	4.9773	5.2095	5	5	5.2854	5.2288	4.9542	5.0661	5.3219	5.0875	4.9773	5.0444	4.9542	5.0224	5.0224	4.9307	5.1293	5.0661	5.0224	4.9773	5	5.0224	5.0875	5.8074	5.0875	5	4.9542	5.4094	4.9773	5.3576	4.9773	5.3399	5	5	4.9542	5.1085	5.0875	5.1085	5.1085	5.0224	5	5	5.8329	4.9773	6.9009	5.3923	4.7279	4.7549	4.9773	5.2479	4.9773	5.3038	5.0875	5.2479	4.9069	4.7549	5.2288	5.0444	5.0875	5.3923	5.2668
11	1	63|64	PAQR7	Q86WK9	JHU15548.B11C1R64	4.585	4.8074	5.1497	5.0444	5.1293	5.1497	5.1085	4.9307	5.0661	5.0661	5.0875	4.9773	5.2668	5.1699	5.3399	5.3038	5.5078	5.1293	5.2854	5.6865	4.9069	5.1898	5.3038	5.0444	5.1085	5.1497	5.0661	5.2288	5.375	5	5.2095	5.0224	5.0661	5.0661	6.3038	5	5.1085	5.1293	5.6865	5.0444	5.2854	4.9773	5.3038	5.1898	5.0224	5.0661	5.1699	5.0224	5.0875	5.0875	5.2095	4.9773	5.1699	6.1085	5.0661	7.1241	5.6294	4.9069	4.6724	5.2479	5.2668	5.1497	5.7142	5.1699	5.4094	4.9307	4.9542	5.4094	5.2095	5.3038	5.6294	5.4757
11	2	63|64	ODC1	P11926	JHU15348.B11C2R64	4.6147	4.7814	5.2479	4.9542	5.1497	5.2668	5.0875	4.9307	4.858	4.9773	5.0224	5.1085	5.3038	5.0444	5.0661	5.2095	5.2854	5.0224	5.0875	5.585	4.9307	5.0661	5.1085	4.9307	4.9773	5	5	5.3038	5.5236	5	5.1898	4.9542	4.9542	4.9542	6.5622	5.0444	5.0444	4.9069	5.585	5.0661	5.2854	5	5.2288	5.0875	4.9542	4.858	5.0661	5.0444	5.1699	4.9542	5.1085	5.1085	5.0661	6.0768	5.1497	7.3576	5.6724	4.858	4.8074	4.9542	5.2479	5.0224	5.6294	5.0875	5.4594	5.1085	4.8826	5.4594	5.0875	5.3219	5.3923	5.3923
11	3	63|64	UIMC1	Q96RL1	JHU15378.B11C3R64	4.6147	6.8765	6.5314	6.9069	6.2668	6.9484	6.8704	6.4838	7.0056	6.96	6.9366	7.0498	7.224	7.3129	7.0224	6.9542	7.1849	7.0334	7.0112	7.375	7.0444	6.96	7.1241	6.8455	6.4009	6.6294	6.7879	6.585	6.7879	6.8138	7.1189	6.9542	6	6.6865	7.9009	7.2992	7.0498	7.2192	7.543	6.6724	6.6073	6.8765	7.2336	7.1599	6.3576	7.0112	6.9069	6.0112	6.9009	7.2761	7.1799	6.9129	6.7748	7.7482	7.0168	8.7814	7.4798	6.8704	6.7682	7.0224	7.0279	7.0768	7.1997	7.0607	7.6475	7.585	6.9484	7.3399	7.1799	7.0928	7.5546	7.7108
11	4	63|64	HORMAD1	Q86X24-4	JHU15517.B11C4R64	4.6147	4.6724	5.0661	4.9773	5.0444	5.0224	5.0224	4.8826	4.9542	4.9773	5.0661	4.9069	5.1293	5.2288	5.1293	5.1699	5.3038	5	4.9773	5.2479	5.0224	4.9542	5.0444	5.1898	4.9542	4.9542	5.0444	5.0661	4.9773	5	5.1497	4.9773	5.0444	5	5.858	4.9069	5.0444	4.9307	5.375	4.9307	5.2095	4.9773	5.1497	5.1898	5	4.9069	5.1898	5.0661	5.0444	5	5.1293	4.9773	5.0224	5.6582	5	6.6221	5.3219	4.9069	4.7004	4.9307	5.1699	5.0661	5.2288	5.0224	5.6147	5.0875	4.9307	5.2854	4.9307	5.1293	5.2668	5.2854
11	5	63|64	SLC4A2	Q6PJY3	JHU15372.B11C5R64	4.6439	4.6724	5.1085	5.0224	5.1699	5.1898	5.0444	4.9307	5.0224	5.0224	5.2288	4.9069	5.0661	5.4757	5	5.4094	5.4429	5.0875	5.2095	5.4429	5.0224	5.0444	5.1497	5.1293	5.1497	5	5.0444	5.1085	5.1497	5	5.1293	5.0444	4.9773	5.0444	6.8009	5	5.2288	4.9069	5.6439	5.0224	5.3038	5.0224	5.3576	5.1898	5.0444	4.9773	5.1699	5	5.0444	5.2095	5.1699	5.0444	5	5.7549	5	6.9129	5.3923	4.9069	4.858	4.9773	5.3038	4.9773	5.4263	5.0875	5.2288	5.2668	4.858	5.3576	5.0661	5.3576	5.9189	5.6582
11	6	63|64	POP4	O95707	JHU15553.B11C6R64	4.6147	4.8329	5	5	4.9773	5.1085	4.9542	4.9069	4.9069	5.0661	5.1898	4.9069	5.1699	4.9773	5	5.1497	5.2668	5.0224	5.2095	5.3399	4.9069	5.1497	5	5.0661	5.1085	5.0224	5.0224	5.2095	4.9307	5.0224	5.0224	5.0224	4.9542	4.9307	5.7142	4.9069	5.0224	4.9773	5.2095	5	5.1699	4.9773	5.1293	5	4.9307	5	5.1293	4.9542	5.0661	5.0875	5.0661	5	5.0875	5.4919	5.0875	5.8455	5.3219	4.8074	4.6724	4.8826	5.2288	5.2288	5.3038	5.0875	5.0444	5.0224	4.8074	5.1699	4.9307	5.0224	5.0875	5.1898
11	7	63|64	LAX1	Q8IWV1-2	JHU15620.B11C7R64	4.6439	4.858	5.858	5.7142	5.5546	6.1293	5.3219	5.1699	5.2288	5.1898	5.1898	5.2668	5.6865	5.3219	10.0314	5.9542	5.9773	6.2192	6.1497	6.9009	5.1699	5.3923	5.7814	5.3038	5.3038	5.0444	5.1497	5.6439	6.3038	5.1699	5.2479	5.2854	5.4429	5.3219	7.5314	5.2288	5.3923	5.0661	6.5925	5.5392	5.4757	5.2854	5.7814	8.9039	5.2288	5	5.1085	5.3923	5.4094	5.3219	5.3576	5.1293	5.2095	7.2668	5.3038	8.7211	6.9366	6.4009	4.9773	5.2668	5.7549	5.4094	7.1699	5.4594	6.2668	5.7279	4.8826	6.9366	6.3038	6.7549	7.2668	6.6653
11	8	63|64	ANKRD54	Q6NXT1	JHU15385.B11C8R64	4.6147	4.7549	5.5236	5.3399	5.4757	5.4094	5.2479	5.2668	5.1293	5.2095	5.0661	5.1898	5.5392	5.1699	5.4594	5.6147	5.9773	5.3399	5.5546	5.9307	5.0875	5.4094	5.4757	5.2854	5.2095	5.1085	5.1497	5.6724	6.8765	5.0875	5.2095	5.0661	5.1293	4.9542	7.2946	4.9773	5.3038	4.9773	6.1189	5.1497	5.5546	5.0444	5.7415	5.4263	5	4.9069	5.1497	5.0661	5.2479	5.7004	5.1699	5	5.0224	6.6294	5.0875	7.9887	6.3219	5	4.9542	5.2854	5.2854	5.2288	5.8826	5.2288	6.0224	5.4594	5.0444	6.375	5.5999	6.1799	5.8826	6.3129
11	9	63|64	AK4	P27144	JHU15384.B11C9R64	4.6147	4.7279	5.4429	4.9773	5.0661	5.4594	5.1085	4.9307	5.0875	5.1898	5.0661	5.0661	5.4919	5.0875	5.1898	5.8329	5.8704	5.1293	5.4919	6.1497	5.0661	5.3219	5.4263	5.2288	5.0875	5.0661	5.0661	5.5078	5.3923	5.0224	5.2854	5.0224	5.0661	4.9307	7.3531	4.9773	5.2288	5.0661	6.5236	5.2095	5.4094	5.1085	5.7279	5.375	5.0224	4.8826	5.0661	5.2095	5.375	5.1898	5.0875	5.0875	5.0875	6.8704	5.1497	8.3729	6.2761	4.9069	4.6724	5.1497	5.3923	5.3038	6.0112	5.2668	6.0112	5.3576	4.7814	6.3129	5.7004	5.8704	6.5622	6.2479
11	10	63|64	KRT83	P78385	JHU15618.B11C10R64	4.6147	4.8329	5.3219	5.1898	5.6724	5.4094	5.1293	5.2854	5.1085	5.1497	5.0224	5.1293	5.5546	5.2288	5.4094	5.7549	5.8455	5.5699	5.7142	5.9307	5.1497	5.375	5.7142	5.1497	5.1898	5.2668	5.3219	5.8329	6.983	5.2095	5.3219	5.0444	5.2479	5.2668	6.8138	5.0661	5.4757	5.1085	5.9887	5.2668	5.5236	5.0875	5.5699	5.5078	5.0661	5.0661	5.3219	5.2479	5.2288	5.1497	5.1898	5	5.0444	6.3837	5.3038	7.2527	6.0224	4.9542	4.9307	5.1497	5.4594	5.1699	5.9773	5.3219	6.2479	5.2288	5.1497	6.2192	5.6294	7.5157	6.3219	5.9773
11	11	63|64	SPAG16	Q4G1A2	JHU15563.B11C11R64	4.6147	4.858	5.1293	5.1085	5.8704	5.2095	5.1898	5.0661	5.0875	5.0875	5.1497	5.1085	5.5078	5.2668	5.3038	5.4429	5.5546	5.5392	5.5392	5.7415	5.1497	5.1293	5.3576	5.1898	5.1699	5.0224	5.1085	5.5546	7.4346	5.0444	5.2288	5.0224	5.1293	5.1898	6.6073	5.0224	5.5078	5.0661	5.7944	5.1699	5.2288	5.1497	5.7142	5.2854	5.0224	4.8826	5.1497	5.1898	5.0875	5.1497	5.2095	5.0224	5.0661	6.1293	5.1898	7.3487	5.585	4.9069	4.9307	5.2288	5.3923	5.1085	5.7004	5.2854	5.9658	5.0661	4.9307	5.7814	5.4919	5.4757	5.7279	5.585
11	12	63|64	DDX1	A0A7I2V430	JHU15305.B11C12R64	4.6147	4.7004	5.0661	4.9307	5.2288	5.2668	5.0661	5.0224	5.0875	5.2288	5.0224	5	5.2668	5	5.0875	5.3038	5.4094	5.0661	5.2854	5.5699	5.0444	5.1293	5.1699	4.9542	4.9307	5	5	5.2095	5.8202	5.0661	5.1293	5.1085	5.0224	4.9542	6.7347	4.9542	5.0224	5.0224	5.8074	5.1293	5.3038	5.0444	5.3923	5.2288	5.0224	4.9307	5.1085	5.2095	5	5.1898	5.4263	4.9542	5	6.1997	5	7.2432	5.5236	4.9069	4.9542	4.9307	5.3399	5.0661	5.4594	5.1293	5.3576	5.0661	4.8329	5.4919	5.3219	5.3923	5.6582	5.4919
11	13	63|64	PDCD1	Q15116	JHU15642.B11C13R64	4.6147	4.7549	5.3219	5.0661	5.4263	5.4757	5.2095	5.1085	4.9542	5.0224	5.0875	4.8826	5.5699	5.2288	5.1085	5.3038	5.5546	5.1699	5.2479	5.5392	5	5.1085	5.2854	5	5.0875	5.1497	5	5.4429	6.2095	5	5.0875	4.9542	5.0661	5	6.7549	4.9773	5.2095	4.9542	5.7279	5.1699	5.2668	5.0224	5.6582	5.3923	5.0224	4.9307	5.2095	5.1699	5.2479	5.0444	5.1497	5	5.1085	6.4009	5.1085	7.7004	5.8948	4.9069	4.7549	5.1085	5.3219	5.1293	5.7814	5.2854	5.7549	5.1293	4.7814	6.2192	6.9425	5.6724	6.1898	6.0444
11	14	63|64	BYSL	Q13895	JHU15392.B11C14R64	4.585	4.858	5.2854	5.1497	5.2854	5.3038	5.1085	5.0875	4.8826	5.0661	5.0661	5	5.3219	5.5999	5.1898	5.1898	6.0875	5.1085	5.4594	5.7682	5.1085	5.2288	5.4094	4.9307	4.9773	5.0224	5.0661	5.3399	5.858	5.0875	5.2668	5.0875	5.1699	5.0875	6.9484	5.0661	5.1497	5.0875	6.1497	5.4757	5.3038	5	5.4594	5.2854	5.0875	4.9307	5.1293	5.2288	5.4263	5.2095	5.2854	5.0444	5.1699	6.5699	5.0875	7.9307	5.8704	5	4.7814	4.9542	5.3219	5.0875	5.7004	5.2668	5.7004	5.3576	4.9542	5.6439	5.4757	5.5999	6.1497	6.0768
11	15	63|64	NAPRT	Q6XQN6	JHU15343.B11C15R64	4.6147	4.7549	5.3576	5.1085	6.0112	5.3219	4.9773	4.9307	5.0224	5.1293	5.0224	5.1699	5.6294	5.2479	5.0875	5.5392	5.5999	5.4757	5.4094	6.2946	5.3576	5.1898	5.5392	5.0875	5.1085	5.0444	4.9773	5.858	7.3966	5.0661	5.1898	5.0224	5.1699	4.9542	7.4346	4.9773	5.0444	5.0661	6.3576	5.2288	5.3399	5.2479	5.5392	5.5392	5.0224	4.9069	5.1699	5.3399	5.2095	5.2479	5.1497	5.0661	5.1085	6.6795	5	8.2527	5.8704	5.0875	4.858	4.9542	5.5392	5.0875	5.8704	5.3576	5.9887	5.3923	4.8826	6.0444	5.5392	5.8329	6.2574	6.1699
11	16	63|64	ZNF334	Q5XKG8	JHU15573.B11C16R64	4.6147	4.6724	5.0875	5.0224	5.1293	5.0661	5.0224	4.8826	4.9542	4.9307	5.0444	5.0224	5.1293	5.0444	5.0224	5.1699	5.2668	5.0444	4.9773	5.3219	4.9307	5.0224	5.0444	4.9773	4.9773	4.9773	4.9773	5.1699	5.585	5.0224	5.1898	5	4.9773	4.8826	5.7004	5.0661	5.0444	4.9069	5.3576	5.0875	5.2854	5.0444	5.1699	4.9773	5.0875	4.9307	5.0444	5.0875	4.9773	5.0444	5.0444	5.0224	5.0224	5.5699	5	6.2095	5.3038	4.7549	4.7004	4.7814	5.1699	5.1293	5.375	5.1085	5.4094	4.9542	4.9542	5.0661	4.9069	5	5.2288	5.0661
11	17	63|64	TRAPPC6B	B0AZV9	JHU15465.B11C17R64	4.585	4.8329	5.0444	4.9542	4.9773	4.9069	5.0444	4.9773	4.9542	4.9307	5.0444	4.9069	5.1085	4.8826	5.0444	5.1699	5.3038	5	5.0444	5.4263	4.9069	5.0661	5.1497	4.9773	5	4.9773	5.0661	5.1699	4.9773	5	4.9773	5	4.9307	5	5.9773	4.9542	5	4.9773	5.375	5.0875	5.2095	5.0224	5.0875	5.0661	4.9773	4.9069	5.1497	5.1699	4.9773	5.0224	5.0444	4.9307	5.0444	5.5078	5	6.5078	5.375	4.7279	4.6724	4.9307	5.1293	5.0875	5.2095	5.0224	5.2095	5.0444	4.8074	5.2095	4.8074	5.1293	5.2854	5.2288
11	18	63|64	CYP2D6	P10635	JHU15593.B11C18R64	4.6439	4.8074	5.3219	5.1497	5.7004	5.3923	5.3923	5.1293	5.0875	5.1898	5.0444	5.1497	5.6294	5.1699	5.2288	5.4919	5.5546	5.3399	5.3038	6.0553	5.0875	5.4757	5.7279	4.9773	5.1898	5.3038	5.3038	5.7682	6.6795	5.1293	5.4263	5.1497	5	5.1085	7	4.9773	5.0875	5.3219	6.1699	5.4094	5.4757	5.6147	5.5392	5.4094	5.1699	4.9542	5.0661	5.4094	5.375	5.3923	5.1898	5.0444	5.1293	6.4512	5.1497	7.6475	5.8948	4.9542	4.9307	5.1699	5.6294	5.2095	5.858	5.2854	5.9658	5.2095	4.9773	7.1948	5.8455	6.2192	6.6935	6.8329
11	19	63|64	SLC28A2	O43868	JHU15560.B11C19R64	4.6147	4.8074	5.4094	5.1497	5.1293	5.3923	4.9773	4.9069	4.9069	5.1293	4.9773	5.2095	5.5392	5.0661	5.1085	5.6582	5.4263	5.1085	5.3219	5.8074	5.1293	5.0444	5.2095	5.1699	4.9773	5.0661	5.1085	5.4094	5.4919	5.1293	5.4429	5	5.1699	4.9307	6.96	5	5.0444	5.0875	5.858	5.1699	5.5699	5	5.5699	5.5236	5.1085	5	5.1085	5.1497	5.3219	5.0224	5.1699	5.1293	5.1085	6.2854	5.2479	7.8106	5.8202	4.8329	5	4.9542	5.3923	5.1293	5.5236	5.3219	5.7004	5.1699	4.8329	6.1799	5.8704	5.6582	6.4594	6.2384
11	20	63|64	OGFOD3	Q6PK18-2	JHU15317.B11C20R64	4.6147	6.6582	6.3487	6.2946	6.2854	5.9425	6.1189	5.9189	6.1085	5.9425	6.1997	6.2192	6.7482	6.0768	6.4179	6.5157	6.2574	6.2574	6.2854	6.8009	6.2479	6.1293	6.2095	6.0768	5.7142	6.0768	6.1189	6.6935	6.7142	6.0661	6.3576	5.9189	5.8948	6.2479	7.3354	6.0875	6.5999	6.0661	6.7879	5.9189	6.3219	6.2946	6.5236	6.3576	5.7279	6.0553	5.9069	5.9542	6.375	6.5925	6.4263	6.1189	6.3663	7.2143	5.9425	7.69	6.6724	6.0112	6.1189	6.0768	6.4179	6.1898	6.7074	6.0661	6.8009	6.5999	6.0444	6.3309	6.1497	6.4263	6.9069	6.5314
11	21	63|64	OPCML	Q6B0I4	JHU15637.B11C21R64	4.6439	4.7549	5	4.9069	5.2479	5	4.9542	4.8826	4.8826	4.9542	5	5.1085	5.1085	5.0444	5.0224	5.2479	5.1085	4.9307	5	5.5392	4.9307	5.0224	5.0661	4.9542	5.0224	4.9773	4.9773	5.3219	5.5392	5	5.1497	4.9542	5.0224	4.9773	5.8826	5.0224	5.1085	4.9773	5.3219	5.0224	5.3399	4.9773	5.2095	5.1293	5.0224	4.8826	5.0875	5.0224	5.0444	5.1293	4.9773	5.0224	5.0875	5.9189	5.0661	6.4009	5.2854	4.7279	4.7004	4.9542	5.2854	5.0444	5.3038	5.1293	5.0661	4.9542	4.9307	5.4757	5.0224	5.3219	5.1497	5.3399
11	22	63|64	BC032842.1	NA	JHU15442.B11C22R64	4.6439	4.9542	6.858	5.1293	5.5999	6.098	5.0444	5.0224	5.2095	5.4757	5.0661	6.2288	6.9944	5.1898	5.3038	6.3576	6.1497	5.2095	5.9887	6.8392	5.4429	5.3576	5.4429	5.1898	5.4094	5.3038	5.1699	6.2946	5.8074	5.0661	6.1997	5.0444	5.3219	5.0444	8.6129	4.9773	5.2288	5.3219	7.1189	5.6865	5.6865	5.3038	6.0661	6.8517	5.4919	5.0444	5.1085	5.3576	6.2384	5.3219	5.2854	5.2854	5.2854	7.2192	5.0875	9.3343	7.4346	5.0224	5.3038	5.3576	6.5392	5.2668	6.2479	5.7549	5.9887	5.5392	5.0875	8.3421	7.5699	7.5925	8.6073	8.8106
11	23	63|64	CRY2	Q49AN0	JHU15303.B11C23R64	4.6147	4.858	5.3923	5.2288	5.4263	5.3038	5.2479	4.9307	4.8826	5.0875	4.9773	5.4263	5.5392	5.0444	5.0661	5.5546	5.5546	5.3923	5.7549	6.1293	5.1898	5.1293	5.4094	5	5.0444	5.1293	5.2479	5.6294	6.3576	5.1085	5.3219	5.0224	5.0875	5.0661	6.9307	4.9542	5.7142	5.1085	6.2288	5.0875	5.3399	5.1085	5.5078	5.3923	5.2095	4.9773	5.1497	5.2854	5.2479	5.2854	5.0875	5.0875	5.0661	6.5546	5.1699	7.9009	6.0444	4.8826	4.8329	5.0444	5.4263	5.1085	5.9425	5.3038	5.6147	5.0875	4.858	5.8826	5.375	5.4919	5.7814	5.6147
11	24	63|64	CCL23	P55773	JHU15502.B11C24R64	4.585	4.8329	5.0444	5	5.4919	5.0224	5.1085	4.9069	4.9542	5.0875	4.9307	5	5.2095	5	4.9542	5.2668	5.2479	5.1497	5.1497	5.375	4.9069	5.1293	5.1085	4.9307	4.9773	4.9307	5.0224	5.4263	6.2761	5.1497	5.1497	4.9542	4.9773	4.9307	5.7549	4.9069	5	4.9069	5.2288	5.0661	5.3038	4.9773	5.1699	5.0444	4.9773	4.9307	5.0444	5.0444	4.9773	5.0661	5.0444	4.9542	4.9542	5.7279	5.1085	6.3487	5.2479	4.7279	4.8074	5	5.1293	4.9773	5.3038	5.1699	5.3038	5.0444	4.7549	5.2095	5	5.2479	5.2668	5.0875
11	25	63|64	NSUN5P1	Q3KNT7-2	JHU15546.B11C25R64	4.585	4.7814	5.2668	5.0875	5.2854	5.1085	4.9773	5.0444	4.858	5.0444	4.9773	4.9307	5.2095	5.0444	4.9773	5.1293	5.4919	5.1085	5.1497	5.4429	4.9542	5.0224	5.0875	4.9307	4.9307	4.9773	5	5.4094	6.1497	5.1085	5.1293	4.9307	4.9542	4.9069	6.2192	4.9542	5.1699	4.9773	5.585	5.1085	5.2854	4.9069	5.4094	5.1898	5.0661	4.9542	5.1293	5.1699	5.0444	5.0224	5.0875	5.0661	5.0224	6.0553	5.1699	6.8329	5.7944	4.7814	4.8074	4.858	5.1293	5.0661	5.4594	5.0875	5.4919	5.1085	4.7814	5.3923	5.2288	5.3576	5.4263	5.5392
11	26	63|64	MAK16	Q9BXY0	JHU15360.B11C26R64	4.6147	4.8329	5.3219	5.2095	5.1085	5.1085	5.2854	4.9069	5.0875	5.0661	4.9773	5.0661	5.9069	5.3923	5.0444	5.585	5.4757	5.0875	5.3038	5.5392	5.1293	5.1898	5.4094	5	5.3038	5	5.2479	6.2574	5.2668	5.0224	5.3038	4.9542	5.2095	5.0661	7.29	5.0444	5.0875	5.0661	5.9773	5.1085	5.2288	5.0661	5.4094	5.1699	5.4094	4.9773	5.1085	5.2668	5.1497	5.3038	5.0875	5.1085	5.0875	6.1189	5.9542	7.1997	5.9425	4.8826	4.7004	5.1699	5.3219	5.0444	5.5236	5.2095	5.3219	5.5078	4.8329	5.5078	5.1293	5.3923	5.6294	5.5392
11	27	63|64	MEX3B	Q6ZN04	JHU15450.B11C27R64	4.6147	4.7004	5.1085	4.9542	5.1293	5.0661	5.1497	4.8826	4.8826	5.0444	4.9307	5.0444	5.2095	4.9307	5.0224	5.4429	5.3219	5	5.2095	5.585	4.8826	4.9307	5.1293	4.9069	4.9542	4.9307	5.0875	5.2288	5.1293	5.0661	5.1497	5.0661	5	5.1497	5.8455	4.9307	5.1085	4.9069	5.5078	5.0444	5.1085	5.0444	5.0875	5.0661	4.9542	4.9542	5.1497	5	5.2288	5.2854	5	4.9542	5.0224	5.9658	5.0875	6.5999	5.2668	4.7279	4.8826	4.8826	5.1898	5	5.3923	5.1497	5.1898	4.9307	4.858	5.1898	5.1898	5.1699	5.4594	5.2095
11	28	63|64	KIF19	Q2TAC6-2	JHU15614.B11C28R64	4.6147	4.858	5.3399	6.0768	5.5078	5.3038	5.1293	5.2479	5.0224	5.1085	5.2854	5.1085	6.0444	5.1497	5.8074	5.8704	5.6724	5.3219	5.5546	5.5699	5.0875	5.2095	5.585	5	5.3576	5.0875	5.0661	5.5078	6.5314	5.2479	5.3399	4.9069	5.0224	5.1293	6.7415	5.0661	5.1293	5.2095	6.1396	5.2288	5.4094	5.1293	5.4429	5.4094	5.1699	7.4388	5.2288	5.2288	5.3219	5.1085	5.3923	5	5.0661	6.2384	5.1898	7.4009	6.0224	4.8074	4.7814	5.1699	5.375	5.3038	5.7142	5.3038	5.8948	5.2479	4.9069	6.0334	5.2288	5.6865	5.8329	5.8826
11	29	63|64	ZNF2	Q9BSG1	JHU15475.B11C29R64	4.5546	4.8074	5.0875	5	4.9542	5.0224	5.0224	4.9542	5.0661	4.9542	5.1293	5.0875	5.2095	5.0875	4.9773	5.2668	5.2095	5	5.1898	5.375	5.1293	5.0875	5.0224	5.0444	5.0224	4.9773	4.9542	5.1497	5.2288	5.0661	5.0444	5	5	4.9307	6.0334	5	5.0444	5	5.5392	5.0444	5.1497	4.9307	5.2668	4.9542	5	5.0444	5.0875	5.1085	5.0444	4.9773	5	4.9542	5.0661	5.6724	5	6.4263	5.1898	4.8329	4.7004	4.9069	5.2288	5.0661	5.3038	5.1085	5.1898	4.9773	4.7814	5.3923	5.0224	5.1293	5.2479	5.3399
11	30	63|64	FETUB	Q9UGM5	JHU15597.B11C30R64	4.6147	4.7549	5.2854	4.9307	5.6294	5.1699	5.0224	5	4.9773	4.9307	5.0444	4.9773	5.2668	5.1085	5.0224	5.2479	5.3923	5.2479	5.3038	5.6724	5.0444	5.1293	5.1497	4.9773	5.0875	5.0224	5.0661	5.3923	6.7142	5.0444	5.0444	5.0224	4.9773	5.0875	6.0444	4.9542	4.9773	4.9773	5.7004	4.9773	5.2668	4.9773	5.2854	5.1898	4.9307	4.9069	5.0875	4.9773	5.0661	5.0875	5.1699	4.9542	5	5.8329	5.0661	7.0498	5.375	4.9307	4.8074	5.0224	5.1293	5.0224	5.4429	5.2095	5.4094	5.0661	4.7814	5.4263	5.2668	5.1497	5.5699	5.3399
11	31	63|64	KJ904164	NA	JHU15622.B11C31R64	4.585	4.7004	5.1497	5	5.0444	5.3219	4.9773	4.8826	4.9069	5.0661	5.0661	4.9542	5.4094	4.9069	5.0224	5.2479	5.3219	5	5.1293	5.5699	4.8826	5.0444	5.0875	4.9542	5.1293	5.0224	4.9773	5.3923	5	5.0875	5.0224	5	5.0875	4.9542	6.4998	5	5.0444	4.9542	5.6147	5.0224	5.3219	4.9307	5.2854	5.2668	5.1085	4.9307	5.1085	5.1497	5.1898	5.0875	5.0224	4.9307	5.0661	6.2384	5.0661	7.2192	5.7549	4.858	4.8074	4.8826	5.1497	5	5.5078	5.2095	5.5546	5.0875	4.9542	5.6439	5.2668	5.375	5.7549	5.7415
11	32	63|64	PCID2	Q5JVF3-2	JHU15445.B11C32R64	4.585	4.7004	5.0875	5.2288	5.1699	5.2095	4.9773	4.8826	5	5.0224	5.0224	5.0224	5.1497	5.0875	4.9307	5.2668	5.1497	5.3219	5.1497	5.4094	5.0224	4.9542	5.1085	4.9307	5	4.9542	5.1293	5.1898	5.4429	5.0444	5.0661	4.9542	5.0224	4.9542	6.4263	5	4.9773	4.9069	5.4757	5.0224	5.2288	4.9773	5.2854	5.0875	5	4.9069	5.0661	5.1293	5.0224	5.1085	5.0444	4.9542	5.1085	5.7814	5.0224	6.4919	5.5236	4.8826	4.6724	4.8826	5.2479	5.0224	5.6439	5.0661	5.2288	5	4.7814	5.2479	5.0444	5.0875	5.5546	5.1699
11	1	65|66	BCKDHB	P21953-2	JHU15485.B11C1R66	4.6147	4.6724	5.0661	5.0444	5.3219	5.0875	4.9773	4.9773	5	5.0444	5.0444	4.9307	5.1699	5.2288	5.1085	5.2668	5.2668	5.4429	5.2668	5.6439	5.0444	5.0444	5.2095	5	4.9069	4.9773	5.0224	5.3038	6.9715	4.9773	5.1085	4.9773	5.0224	5.0224	6.2384	4.9773	4.9542	4.9773	5.4594	5	5.4094	5.0444	5.3219	5.0661	5.0444	4.9069	5.1898	5.0224	4.9773	5.0661	5.0875	5.0224	5.1085	6.1085	4.9773	7.1699	5.5699	4.7814	4.7279	4.858	5.1293	5.1293	5.4594	5.1085	5.4757	5.0875	4.8074	5.5236	5.2095	5.1293	5.4919	5.3038
11	2	65|66	TMEM8B	A6NDV4-3	JHU15298.B11C2R66	4.585	4.6724	5.0444	5.1085	5.0875	5.0661	5.1699	5	4.9307	5.0224	5.0224	5.0444	5.1293	5.1085	5.0224	5.1898	5.2479	5.0224	5.2479	5.4919	4.9069	5.0444	4.9773	4.9542	4.9069	4.9773	4.9773	5.2854	5.3219	5	5.0224	5.0444	4.9542	5.0444	6.4838	4.9542	5.0224	5.0444	6.0444	5.0224	5.2854	4.9307	5.1898	4.9542	5	4.9069	5.0224	4.9773	5.0224	5.1497	5.0224	4.9542	5.0444	5.9542	4.9307	7.0821	5.4263	4.8074	4.585	5.0224	5.2095	5.1497	5.6147	5.1497	5.4094	5.1293	4.8329	5.2668	5	5.2479	5.5999	5.3576
11	3	65|66	KJ902965	NA	JHU15335.B11C3R66	4.6147	4.7279	5.2288	5.0224	5.0875	5.1699	5.0661	5	5.0661	5	5.0444	4.9773	5.2288	5.0875	5.1085	5.3576	5.3399	5.0444	5.3399	5.5392	5.0661	5.0224	5.2479	5.0661	5	5.0875	5	5	5.375	5.0224	5.2095	5	5.0444	5.0444	6.9944	4.9542	5.2288	4.9307	6.0334	5.0661	5.0875	5.0875	5.3399	5.2095	5	5	5.1293	5.0875	5.0224	5.0444	5.0444	5.1293	5.0224	6.4263	5.1293	7.69	5.6724	4.7549	4.6439	5.0661	5.2668	5.1085	5.5392	5.2668	5.4919	4.9542	4.8826	5.6865	5.1699	5.2288	5.9658	5.5546
11	4	65|66	TMEM41B	Q5BJD5-2	JHU15568.B11C4R66	4.6439	4.7004	5.1497	5	5	5.2668	4.9773	5.0661	5.0224	5.0661	5	5.0444	5.3038	5.0444	5.0444	5.2095	5.3219	5.0224	5.1898	5.3038	4.8826	5	5.0661	5.0444	5.1085	5.1699	5.0224	5.0875	5.0224	5.0444	5.0875	4.9773	5	4.9542	6.2574	5.0224	5.0661	5.0661	5.375	5.0224	5.3219	5.0224	5.0875	5.0444	5.1293	5.0875	5.1898	5.1699	5.0875	5.0875	5.0661	4.9542	5.0444	5.9887	5.0875	6.9944	5.4594	4.7814	4.7549	5.0875	5.3576	5.1699	5.4094	5.1293	5.3219	5.1898	4.858	5.5392	5.0444	5.1293	5.4919	5.4263
11	5	65|66	BC036580.1	NA	JHU15295.B11C5R66	4.6724	4.7004	5.0444	5.0875	4.9773	5.0444	5.1085	4.9069	4.8826	4.9773	5.0444	5.0224	5.1699	5.0875	5.1085	5.1293	5.3576	5.1898	5.1497	5.4429	4.9069	5.0661	5.1085	5.1293	5	5.0444	4.9773	5.1085	5.1699	5	5.0875	5	4.9307	4.9773	6.3837	4.9773	5.0224	5	5.6865	5.0224	5.4757	5.0444	5.1699	5.1699	5	4.9773	5.0224	4.9307	5.0224	5.0875	5.1293	5	5.0875	5.7415	4.9542	6.7211	5.4757	4.8826	4.8074	4.9307	5.2288	5.1497	5.2668	5.1085	5.3038	5.2479	4.8074	5.2479	5.0444	5.1293	5.5236	5.2095
11	6	65|66	FBXO36	I6L982	JHU15509.B11C6R66	4.6439	4.7549	5.1699	5	5.0224	5.1699	5.1497	5.0444	5.1699	5.0661	5.1497	5	5.1497	5.1293	5.0661	5.585	5.375	5.1699	5.2668	5.5699	4.9307	4.9307	5.2668	5.1293	4.9773	5.1085	5.0875	5.2095	5.2288	5	5.0875	4.9773	5.0444	4.9307	6.3576	5	5.1085	4.9542	5.4594	5.0661	5.2095	4.9542	5.1699	5.0444	5.0224	5.0444	5.0224	5.1293	5.0875	5.0875	5.0875	5.0444	5.1497	6.1799	5.0224	6.9887	5.4919	4.7549	4.6147	5.0444	5.3219	5.3219	5.5699	5.1497	5.4094	5.1497	5	5.7004	5.1898	5.2288	5.5546	5.4429
11	7	65|66	APOA4	P06727	JHU15581.B11C7R66	4.6724	4.7279	5.2288	4.9542	4.9773	5.1699	4.9307	4.9542	5.0875	4.9069	5	5.1085	5.2288	4.9773	5.1699	5.4429	5.3923	5	5.3923	5.585	4.9773	5.0444	5.0875	5.1293	5.0661	5.1085	5.0875	5.2668	5.1497	5.0224	5.1085	4.9773	4.9542	4.9773	6.2095	5	5.1293	4.9773	5.4429	5.0444	5.2288	4.9773	5.2288	5.0661	5.0661	4.9773	5.0875	5.0224	5	5.0224	5.2479	4.9773	5.1497	5.9658	4.9307	7.0444	5.4263	4.9542	4.6147	5.2288	5.3219	5.0661	5.5078	5.1293	5.2668	4.8826	4.7549	5.375	5.1497	5.2668	5.5699	5.3923
11	8	65|66	UNC45A	Q9H3U1-2	JHU15469.B11C8R66	4.6724	4.7814	6.098	5.375	5.1497	5.9425	5.4094	5.5078	5.2479	5.5236	5.2288	5.4757	6.0875	5.5078	5.5392	6.7211	6.3923	5.375	6.6795	7.0661	5.3923	5.8074	6.1085	5.5999	5.2095	5.2095	5.3576	5.4757	6.1599	5.1085	5.9307	5.3219	5.585	5.0875	8.1724	5.2854	5.375	5.2668	7.098	5.585	5.7142	5.375	6.8074	6.0112	5.2479	5.4263	12.0384	6.0444	5.3923	5.2854	5.3576	5.2479	5.2668	7.5887	5.4429	9.1972	7.6294	5.1497	5.0661	5.2288	6.1293	5.6724	8.9084	5.4757	6.9009	5.5078	5.375	7.3487	6.8265	6.9069	7.5887	6.9887
11	9	65|66	SANBR	Q6NSI8	JHU15422.B11C9R66	4.6439	4.7549	5.2854	5.1699	5.3219	5.3219	5.0444	4.9069	4.9307	5.0444	5.0224	4.9069	5.1085	5.1898	5.0875	5.5546	5.4919	5.3576	5.3399	5.4757	5	5.1085	5.2095	5.0224	4.9307	5.1293	5	5.4094	6.4094	5.0875	5.1497	5	5.0444	5	6.3576	5.0661	5	5.0224	5.6865	5.0224	5.2668	5.0661	5.3219	5.1898	5.0224	5	5.0224	5.1293	5.0224	5.0875	5.0224	5.0224	5.0661	6.0224	5.0444	7.0279	5.4919	4.8329	4.6724	5.1293	5.2095	5.1293	5.4919	5.2288	5.4429	5.1085	4.9542	5.5699	5	5.1699	5.5699	5.3038
11	10	65|66	C19orf73	Q9NVV2	JHU15598.B11C10R66	4.6439	4.7549	5.375	5.1497	5.1898	5.4757	5.1898	5	5.0444	5.0875	5.0444	5.0875	5.3399	5.0224	5.3219	5.5392	5.6439	5.2095	5.4757	5.858	5.0661	5.2668	5.2479	4.9773	5.1293	5.2288	5.0224	5.4429	5.3923	5.0875	5.3219	5	5.1497	5	6.8265	5.0444	5.5078	5.0875	6.1497	5.0875	5.2668	5.0224	5.5078	5.4757	5.0875	5.0661	5.0875	5.1699	5.1085	5.1497	5.1293	5.0444	5.0661	6.8138	5.0224	7.8734	6.4346	4.7814	4.7004	4.9542	5.3219	5.1898	5.8826	5.1699	6.0661	5.375	4.858	6.6865	5.6439	5.8948	6.0553	5.8704
11	11	65|66	IQUB	Q8NA54-2	JHU15520.B11C11R66	4.6147	4.7004	5.2854	5	5.7814	5.2854	5	4.9307	4.9773	5.0444	4.9542	4.9542	5.3923	5.3038	5	5.2854	5.3923	5.7142	5.3923	5.9542	5.0444	5.1085	5.3923	4.9773	4.9307	4.9542	5.1085	5.6865	7.8106	5.0661	5.5392	5	5.1293	5.0224	6.6865	5.0224	5.0224	5	5.9307	5.1497	5.3923	5.0444	5.5392	5.3219	5.0224	4.9542	5.0661	5.2095	5.5546	5.1293	5.0444	4.9307	5	6.3923	5.1898	7.2808	5.5078	4.7549	4.7279	4.8826	5.1898	5.0444	5.6439	5.1699	5.8704	4.9773	4.8329	5.6724	5.2288	5.2479	5.9542	5.4594
11	12	65|66	MRPL48	F5H702	JHU15342.B11C12R66	4.6147	4.7549	5.4094	5.1497	5.4094	5.2479	5.2095	4.9542	5	4.9542	4.9773	5.1085	5.4594	5.1293	5.2288	5.4594	5.6582	5.2288	5.4429	6.0875	4.9307	5.2095	5.4094	5.1293	4.9773	5.1898	5.0661	5.4594	6.6221	5.0224	5.2854	5.0224	5.1699	5.0444	6.9425	5	5.2095	5	6.0661	5.1085	5.3576	5.0444	5.3923	5.3038	5	4.9542	5.0224	5.0444	5.2479	5.0875	5.0875	5.0875	5.0661	6.4919	5.1898	7.6511	5.7944	4.9773	4.7279	4.9069	5.3219	5.1293	5.6582	5.1497	5.6582	5.1699	4.8826	5.8329	5.5236	5.5236	6.098	5.6582
11	13	65|66	KLRC2	P26717	JHU15617.B11C13R66	4.6147	4.858	5.0224	5	5.1085	5.0661	4.9069	4.8826	4.8826	4.9307	4.9542	4.9307	4.9542	5.0224	4.9307	5.0875	5.2095	4.9773	5	5.3038	5.1085	5.0444	4.9542	4.9773	4.9773	4.9773	5.0224	5.2479	5.6865	5	5.0661	4.9307	4.9773	4.9773	5.7004	4.9307	5.0444	4.9069	5.3219	5.0875	5.1699	5	5.0224	4.9773	4.9773	4.9542	5.0875	5.0875	5.1293	5.1699	5.1085	4.9542	4.9773	5.3399	5	6.0224	5.1497	4.7814	4.7279	4.8826	5.1497	5	5.1898	5.0224	5.2095	5.1085	4.7549	5.0661	4.9773	5	5.1497	5.2095
11	14	65|66	BC037837.1	NA	JHU15449.B11C14R66	4.6439	4.7004	5.2479	5.0444	5.6724	5.1699	5	4.8826	5	4.9542	5.0224	4.9542	5.1293	5.1699	5.0661	5.1293	5.4094	5.3399	5.2095	5.6439	5	5.1085	5.375	5	4.9773	5.0661	4.9307	5.4757	7.5353	5.0224	5.1293	4.9773	4.9773	4.9307	6.1898	5.0875	4.9542	4.9542	5.5236	5.0875	5.2288	4.9542	5.4594	5.2479	5.0224	4.8826	4.9542	5.1085	5.0661	5.1898	5.1085	5.0444	4.9773	5.7814	4.9773	6.8265	5.4757	4.8074	4.6147	5.0444	5.2095	5.0444	5.5699	5.1497	5.5078	4.858	4.8329	5.3399	5.1293	5.2854	5.4429	5.1898
11	15	65|66	ZNF571	Q7Z3V5	JHU15381.B11C15R66	4.6439	4.7004	5.1699	5.0444	5.0224	5.1497	4.9542	4.9069	4.9069	4.9307	5.0444	4.9773	5.1898	5.0444	5.0444	5.1497	5.3219	5	5.1898	5.4094	4.9307	5.0661	4.9773	5	4.9542	5	5.0224	5.1699	5.0224	5.0444	5.0875	5	4.9773	4.9542	6.4346	4.9307	4.9542	4.9773	5.4757	5.1085	5.0661	5.0661	5.3576	5.2479	4.9773	4.9307	5.0224	5.0444	5.2095	5.0661	5	5.0661	5.1293	5.7682	5	6.7748	5.4263	4.858	4.6439	4.9069	5.2668	5.0661	5.3219	5.0661	5.2288	5.2095	4.9069	5.0875	4.9307	5.2288	5.4594	5.1497
11	16	65|66	TESMIN	Q9Y4I5-2	JHU15541.B11C16R66	4.6724	4.7004	4.9773	5.0661	5.0224	5.0875	4.9773	4.8329	4.9069	5	5.0224	4.9542	5.0661	5.4429	5	5.0661	5.1699	5	5.1699	5.2095	4.9542	4.9307	5.0661	4.9773	5.7142	5.0444	5.3576	5.2668	4.9773	5	5	5.0875	5	4.9773	5.7279	5.0224	4.9773	4.9542	5.2479	5.0444	5.4263	5.0444	5.2854	5.2668	5	4.9773	5.0444	4.9307	8.0307	5	5.1293	4.9542	5	5.7142	4.9542	6.375	5.2479	5.0661	4.9069	4.9307	5.2854	5.0444	5.3576	5.0224	5.4919	4.8329	4.7814	5.4757	5.585	5	6.1699	5.3219
11	17	65|66	TMPRSS12	F8WBX2	JHU15464.B11C17R66	4.6147	5.2095	5.1293	5.1699	5.5546	5.0875	4.9307	4.8826	4.8826	4.9069	5.0444	4.9773	5.1898	5.1699	5.0444	5.1085	5.3219	5.5236	5.1699	5.4757	4.858	5.1497	5.2668	4.9069	5.0224	5.1293	5	5.4429	7.2715	5.0661	5.1085	5.0224	5.0444	4.9773	6.1189	5	4.9307	4.9542	5.5078	5.0444	5.2479	4.9307	5.3576	5.1699	4.9542	4.9307	4.9773	5.0444	5.1085	5.1898	5.1293	5.0224	5.0875	5.8329	5.1699	6.4838	5.3399	4.858	4.8074	4.7279	5.1497	5.0661	5.5236	5.1699	5.6147	4.9542	4.7814	5.3219	5.0444	5.2854	5.4594	5.4429
11	18	65|66	IFNA4	P05014	JHU15610.B11C18R66	4.7004	4.8074	5.5546	5.2095	5.1085	5.2854	5.1898	5.1085	5.2288	5.2095	5.1293	5.0875	5.7142	5.1699	5.1293	5.4757	5.7814	5.2095	5.4757	6.1599	5.0661	5.3399	5.6294	5.2095	5.1085	5.0875	5.1699	5.5236	5.375	5.2288	5.3576	5.0224	5.1293	5.0224	7.2574	5.0224	5.1898	5.1699	6.4179	5.2854	5.7004	5.0224	5.7549	5.4757	5.0444	4.9307	5.0444	5.3576	5.3399	5.1898	5.1699	5.1293	5.0444	6.7549	5.0875	8.1447	6.2668	4.858	4.9069	5.0661	5.585	5.2668	6.098	5.3399	5.9425	5.2854	4.9307	13.711	11.8469	13.115	7.8138	12.9497
11	19	65|66	PAAF1	Q9BRP4-2	JHU15571.B11C19R66	4.6724	4.8826	5.2668	5.0224	5.5546	5.1699	5.3038	4.9307	5.1497	5.0224	5.1497	5.0224	5.5236	5.375	5.0661	5.2095	5.4757	5.3038	5.4919	5.7549	5	5.2288	5.3576	5	5.1898	5.1497	5.1085	5.5546	6.6511	5.2095	5.2854	5.0875	5.1085	5	6.6221	5.0875	5.6724	5.2668	5.6294	5.2479	5.3038	5.1898	5.3576	5.2288	5.1085	5.1085	5.1293	5.2095	5.2095	5.1497	5.1699	5.1085	5.0661	6.1085	5.0661	7.098	5.5999	4.9069	4.7279	5.0661	5.4263	5.1085	5.5999	5.2288	5.7549	5.0661	4.9542	5.4263	5.0224	5.2854	5.6294	5.6724
11	20	65|66	PLEKHM2	Q8IWE5-2	JHU15353.B11C20R66	4.6724	4.8074	5.3399	5.1293	5.4263	5.4757	5.0875	5.1293	5	5.0444	5.0444	5.3038	5.6294	5.375	5.1898	5.6147	5.8704	5.3399	5.7682	5.9189	5.1293	5.3038	5.6724	5.1898	5.1699	5.2288	5.1085	5.5699	6.0768	5.0875	5.5546	5.1699	5.2668	5.1293	7.0279	5.1898	5.2668	5.1293	6.1699	5.3219	5.5546	5.3219	5.4594	5.4757	5.2479	5.0444	5.1497	5.2095	5.2854	5.3219	5.0875	5.2854	5.1898	6.858	5.4919	8.1799	6.1085	5	4.7004	5.0224	5.4594	5.1898	6.2668	5.3219	6.1189	5.3576	4.9307	6.4179	5.6294	5.6582	6.1497	6.1599
11	21	65|66	MGAT3	Q09327	JHU15627.B11C21R66	4.6724	4.9069	5.7814	5.3038	5.1699	6.0768	5.0661	5.1293	5.1085	5.4429	5	5.585	6.098	5.1085	5.2095	5.6582	5.6147	5.1497	5.7004	6.1293	5.1699	5.2095	5.2854	5.1293	5.0661	5.0875	5.1497	5.6724	5.585	5.3576	5.5392	5	5.3219	4.9542	7.4594	5.0224	5.1085	5.1085	7.1948	5.3038	5.5236	5.1898	5.8074	6.5236	5.4263	5.0875	5.1085	5.0661	5.5546	5.2854	5.1293	5.2479	5.2095	6.3663	5.1293	7.8074	6.8329	4.9307	5.0661	5.0875	5.7415	5.375	5.7004	5.4263	5.5699	5.3038	4.9307	7.5774	7.5999	6.7944	8	7.7313
11	22	65|66	TMED5	Q49AG2	JHU15463.B11C22R66	4.6439	5.0444	5.5699	5.2479	5.1898	5.5392	5.1293	5.1898	5.1293	5.3399	5.0875	5.3219	5.5236	5.1699	5.2854	5.6582	6.1085	5.2095	5.6147	6.2095	5.2095	5.3923	5.7142	5.1293	5	5.1898	5.1293	5.4919	5.7415	5.2095	5.3219	5.1699	5.2288	4.9307	7.1137	5.2668	5.2668	5.0444	6.3129	5.3219	5.5236	5.1699	5.4757	5.7279	5.1293	4.9773	5.0661	5.2095	5.3219	5.4594	5.0224	5.0224	5.2288	6.9887	5.2288	8.2384	5.9307	4.9307	4.7279	5.1699	5.6582	5.3038	6.2574	5.2288	5.6865	5.375	4.9542	6.2479	5.9425	5.6294	6.8074	6.2479
11	23	65|66	OSCP1	Q8WVF1-3	JHU15293.B11C23R66	4.6439	4.8826	5.3923	5.1699	5.3576	5.2854	5.0224	5.0224	5.0661	5.1085	5.0224	5.0661	5.375	4.9773	5.2095	5.3038	5.7814	5.2668	5.4594	5.8202	5.1085	5.1898	5.5999	5.0661	5.0224	5.2288	4.9542	5.4094	6.4346	5.0661	5.4094	5.1085	5.0661	5	7.0279	5.0875	5.1293	5.1497	6.1396	5.1699	5.3576	5.1898	5.4757	5.2668	5.3399	4.9773	5.1898	5.1085	5.1497	5.1497	5.0224	5	5.3038	6.8138	5	7.9944	5.8329	4.8329	4.9307	5	5.3038	5.0875	5.7944	5.3038	5.8704	5.4094	4.9307	5.9542	5.3923	5.4919	6.0875	6.0224
11	24	65|66	KIAA0895	Q8NCT3	JHU15521.B11C24R66	4.6439	4.7549	4.9773	4.9307	5.2854	5	5	4.9069	4.9307	4.9542	5.0444	4.9773	5.0875	5.0444	4.9069	5.1497	5.2288	5.1085	5.1085	5.3923	4.9542	4.9773	5.0661	4.9307	4.9542	5	4.9542	5.1497	5.585	5.0224	5.2288	5.0875	4.9773	4.9542	5.8704	5.0224	5.0444	4.9773	5.4094	5.0661	5.2854	5.0224	5.2288	5.0661	5.1699	4.9773	5.0661	5.0661	5	5.0444	5.0444	5.0224	5.1085	5.6294	4.9773	6.2574	5.3219	4.8074	4.8074	5	5.2479	5.1085	5.2668	5.0875	5.2668	5.0444	4.8329	5.3576	4.9773	5.0224	5.1699	5.1085
11	25	65|66	FLYWCH1	Q4VC44	JHU15513.B11C25R66	4.6147	4.6724	5.0875	5.0661	5.1497	5.1699	5	4.9773	4.9542	4.9542	5.0224	4.8826	5.0875	5.0444	4.9773	5.1497	5.2479	5.0661	5.1898	5.2479	4.9307	4.9542	4.9542	5	5	4.9307	5.0224	5.2095	5.2095	5	5.1497	5.0224	4.9773	4.9307	6.0553	4.9542	5.0661	5	5.3219	5.0444	5.3038	4.9542	5.1898	5.1497	5.0224	4.9307	5.0224	5.0875	5.0444	5	5.0875	5.1293	5.0224	5.7944	5.0224	6.1599	5.2479	4.7549	4.7549	4.9773	5.1085	5.0224	5.2854	5.2095	5.2668	4.7814	4.7549	5.1497	5.0661	5.1898	5.3576	5.2668
11	26	65|66	RASGEF1A	Q8N9B8	JHU15359.B11C26R66	4.6147	4.9069	5.2479	5.1898	5.2854	5.3219	5.0661	5.1293	5.0661	5.1085	5.1497	4.9069	5.4757	5.2668	5.1085	5.4094	5.6439	5.1699	5.4429	6.098	5.1293	5.2854	5.3923	4.9542	5.0661	5.0875	4.9773	5.4263	5.7415	5.0444	5.2095	5.0661	5.0661	5.1898	7.1497	5.0661	5.2095	5.1085	6.2384	5.3219	5.2854	5.2479	5.5546	5.3038	5.1898	5	5.0444	5.3219	5.4429	5.3038	5.1699	5.0444	5.1699	6.7944	5.2095	8.0821	6.0334	5.0224	4.9307	5.0875	5.3576	5.1699	5.9069	5.2854	5.7142	5.3923	4.858	6.0768	5.4429	5.4263	6.5699	5.8074
11	27	65|66	ATP8B5P	NA	JHU15426.B11C27R66	4.6147	7.7245	6.5469	6.9009	6.3399	6.8887	6.2095	6.8517	5.7142	7.0661	6.4757	7.0661	7.2095	6.5925	7.2143	6.1799	7.0498	5.8329	7.1189	6.7142	6.7879	6.1085	7.0553	6.2761	6.2668	6.1085	7.1344	6.4838	7.2854	6.1293	7.5962	6.1898	6.8202	7.0334	7.5812	7.4009	6.9129	7.3619	7.0334	6.9069	6.4757	7.3264	6.8138	6.8329	6.4998	6.8009	7.3264	6.6935	7.2288	6.9009	7.0168	6.6439	6.9307	7.0607	6.5999	7.2715	6.8704	7.1997	6.7004	7.1548	6.7549	7.0168	7.0444	7.0875	7.4635	6.8455	7.3219	6.96	6.3129	6.7616	6.2761	6.6795
11	28	65|66	MIR1-1HG-AS1	Q96NR2	JHU15600.B11C28R66	4.6439	4.7814	5.1699	5.1085	5.0661	5.1699	4.9307	5	4.858	5.1293	5.1497	5.1085	5.3399	5.1898	5.1085	5.3038	5.4594	5.1085	5.3576	5.4594	5	5	5.2668	5.1085	5.1497	5.0224	5	5.2854	5.7814	5	5.1293	5.0661	5.0224	5.0224	6.3576	5	5.375	5.2095	5.4757	5.1497	5.3038	5.0444	5.3923	5.3219	5.0224	5.1497	5.1085	5.0875	5.1898	5.2668	5.1293	5.0444	5.0224	5.9658	5.1085	6.2761	5.6439	4.8329	4.8329	5.0224	5.2095	5.1085	5.5699	5.1497	5.6724	4.9773	4.858	7.8611	6.4676	7.3083	5.4757	7.0821
11	29	65|66	VRK2	Q86Y07	JHU15471.B11C29R66	4.6439	4.7004	5.1085	5.0875	5.1497	5.1293	5	4.9773	4.9773	5.0444	5	5.0444	5.1898	5.1497	4.9069	5.2854	5.1699	4.9542	5.2479	5.3399	4.9307	5.1293	5.0875	4.9773	4.9773	5.0444	4.9773	5.0875	5.2479	5.0444	5.0875	5.0224	5	5.1293	6.1997	4.9773	5.0661	5.0224	5.375	5.0444	5.2095	5	5.2668	5.0661	5.0224	5.1293	5.0661	5.0444	5.1497	5	5.0875	5.0661	5.1085	5.6439	5	6.6795	5.2095	4.7814	4.8826	4.8826	5.1293	5.2288	5.3576	5.1085	5.4429	4.8329	4.7814	5.3038	5.1898	5.2479	5.3038	5.3923
11	30	65|66	LINC01554	Q52M75	JHU15589.B11C30R66	4.6439	4.7004	5.2288	5.0444	5.3038	5.3219	4.9542	4.858	4.9542	5.1085	4.9542	4.9307	5.3923	5.1699	5	5.2095	5.3399	5	5.0661	5.4919	5.0224	5.1085	5.1085	4.9542	5.0661	4.9773	4.9542	5.4263	5.4094	5.0875	5.1497	5	5.0444	5.1085	6.3219	4.9773	5.2288	5.0444	5.5999	5.1497	5.3576	5.0661	5.2854	5.2479	5.0444	4.9542	5.0875	5.1293	5.1293	5.0444	5.0224	5.0224	5.0224	6.1396	5.0224	6.6439	5.7142	4.7549	4.7004	5.0875	5.1898	5.0661	5.5392	5.0444	5.6439	4.9773	4.7814	5.7814	5.3576	5.4429	5.7279	5.4429
11	31	65|66	DLG3	Q92796	JHU15594.B11C31R66	4.6439	4.8329	7.2808	5.2854	5.3576	6.9773	5.6439	5.3038	5.2668	6.3663	5.3219	5.5078	7.098	5.3399	5.5236	6.8765	8.2479	5.2288	7.5584	8.42	5.3399	6.1898	6.7279	5.7549	5.7814	5.7682	5.2668	5.9887	6.9129	5.3219	7.1241	5.375	6.0224	5.3576	10.4798	5.7549	6.1396	5.9658	8.7398	6.5236	5.5546	5.4094	7.8265	6.6147	5.585	5.3399	5.375	6.3663	6.4346	5.3576	5.1699	5.3038	5.7415	9.8734	5.4757	11.4843	9.1812	6.0768	5.1898	6.1497	6.1599	5.585	7.5622	6.3309	8.5392	6.6439	5.1293	8.388	6.6366	7.2336	8.8611	9.3476
11	32	65|66	BC031277.1	NA	JHU15431.B11C32R66	4.6439	4.9773	5.0444	5.0661	5.1293	5.2288	4.9542	4.9307	5.1085	5.0444	5.1497	5.0444	5.2854	5.0661	4.9773	5.4263	5.4094	5.2095	5.2095	5.5078	5.0224	5.1293	5.1293	5.1085	5.0444	5	5.1085	5.2479	5.4429	5.1699	5.2288	5.0444	5.0444	5.0224	6.0444	5.0224	5	5.0224	5.5999	5.1699	5.2288	4.9307	5.4094	5.2095	5.0224	5.0444	5.0444	5.2095	5.0661	5.0875	5.0875	5.0661	5.0661	5.6724	5.0224	6.7748	5.4919	5	4.9307	5.0661	5.3038	5.1085	5.4429	5.2095	5.5392	5.1699	4.8826	5.2479	5.1699	5.2095	5.4263	5.2854
11	1	67|68	H2BC15	Q99877	JHU15901.B11C1R68	4.6439	4.7549	5.2288	4.9069	4.9307	4.9773	5.0224	6.0768	4.9307	4.9307	5.0224	5	5.1898	4.9773	5.0224	5.1085	5.1293	4.9542	5.0444	5.2854	4.9307	5.1085	5.1497	4.9542	4.9542	5.0224	5.0661	5.2668	5.1085	5.0661	4.9773	5.0224	4.9307	4.9307	5.8948	4.9542	5.0875	4.9773	5.1085	5.0661	5.4263	5.0224	5.2095	4.9542	4.9773	4.9773	5.0444	5.0661	5	5.0444	5.0661	4.9542	5.0224	5.8826	5.0661	6.2095	5.2095	4.7549	4.6724	4.9069	5.2854	5.1085	5.4094	5.1293	5.1497	5.2668	4.7549	5.1699	4.9773	4.9069	5.2095	5.2095
11	2	67|68	FBXW12	Q6X9E4-3	JHU15695.B11C2R68	4.6724	4.6724	5.4594	5.1293	6.4838	5.3219	5.1085	4.9307	4.9542	5.1293	5.1085	5.1293	5.4757	5.0875	5.1699	5.3038	5.4919	5.5236	5.4594	6.0875	5.1085	5.0875	5.4429	5.0444	4.9069	5.0875	5	5.8329	8.2408	5.0875	5.2854	5.0444	4.9773	5.1293	6.9944	5.0661	5.4757	5.0224	6	5.1085	5.4094	5.0224	5.4094	5.3923	5.1497	4.9307	5.1497	5.1293	5.0875	5.2479	5.1085	5.0875	5.0444	6.3399	5.1497	7.7781	5.7944	4.8826	4.6147	5.0444	5.2854	5.2854	5.8826	5.3219	6.1293	5.1497	4.7814	5.9658	5.375	5.5236	5.6724	5.6439
11	3	67|68	HSDL1	Q3SXM5	JHU15708.B11C3R68	4.6439	4.6724	5.4429	5.4094	5.6294	5.3923	5.0444	5.1293	4.9542	5.1699	5	5.1497	5.3038	5.2668	5.1497	5.4594	5.4919	5.4594	5.3399	5.8704	5.1898	5.3399	5.6147	5.0875	5.2288	5.1898	5.0444	5.4757	6.6147	5.0224	5.1085	5.1085	4.9773	4.9773	7.1189	5.0661	5.3923	5.0875	6.2946	5.2095	5.4429	5.0661	5.3399	5.2854	4.9773	4.9542	5.1497	5.0661	5.0224	5.0224	5.1497	5.0224	5.0875	6.7004	5.2479	7.5962	5.8948	4.8329	4.7004	4.9773	5.4094	5.1497	6.0334	5.2479	5.6865	5.2479	4.9307	5.8704	5.3399	5.5236	5.8074	5.5546
11	4	67|68	SLC25A2	Q9BXI2	JHU15936.B11C4R68	4.6439	4.6724	5.7682	5.7415	5.585	5.8826	5.1497	5.1497	5.3399	5.3219	5.1497	5.1898	5.8455	5.2854	5.1699	6.1396	5.8826	5.7142	5.8455	7.2621	5.1293	5.4757	6.0444	5.1699	4.9307	5.1699	5.1497	5.7549	7.0056	5.0661	5.2854	5.0875	5.3038	4.9069	8.255	5.1497	5.1898	5.0444	6.8138	5.4429	5.5392	5.1898	5.4263	5.8455	5	5	5.0875	5.3576	5.1898	5.2479	5.2095	5.0661	5.1085	7.9307	5	9.1787	7.4471	5.0444	4.7814	5.2288	5.5078	5.0875	7	5.5699	6.7347	5.7682	5.1293	7.6511	7.098	6.6795	7.4717	7.0553
11	6	67|68	KIR3DS1	Q4KN23	JHU15909.B11C6R68	4.6439	4.8074	5.0661	5.0875	5.375	5.1293	5.0444	4.8826	4.8826	5.0661	5.0224	5.0661	5.375	5.1085	5.1085	5.5392	5.375	5.1898	5.2668	5.5392	4.8826	5.0661	5.2288	5.2095	5.0875	5	5.1699	5.2288	6.0768	5.1898	5.0224	5.0875	5	4.9069	6.4429	5	5.1085	5.0444	5.4594	5.0224	5.4094	4.9773	5.1085	5.0661	5	4.9542	5.0444	4.9069	5.0875	5.0224	5.1497	5.0875	5.0444	5.7682	5.1699	6.9307	5.3576	4.7814	4.7549	4.9773	5.2668	5.2288	5.2668	5.2288	5.375	5.1898	4.8074	5.4263	5.2479	5.4429	5.4429	5.4429
11	7	67|68	PRB3	Q4VAY2	JHU16024.B11C7R68	4.6439	4.7814	5.5546	5.1699	5.0444	5.2854	5.0661	4.9307	4.9307	4.9307	5.0444	5.2854	5.3399	5.1497	5.2668	5.7415	5.3576	5.0875	5.4429	5.7549	4.9307	5.4094	5.3219	5.2288	5.1293	5.0875	5.2288	5.5078	5.3038	5.1085	5.1898	5.2095	5.0661	5.0875	6.5157	5.0224	5.4094	4.9773	5.9887	5.0444	5.1699	5.0224	5.3399	5.1497	4.9773	5.0224	5.1898	5.1497	4.9773	5.3038	5.2288	5.0444	5.0875	6.1997	5.1898	7.3663	5.5999	4.9069	4.8329	5.0875	5.2479	5.0875	5.6439	5.1898	5.6439	5.3219	4.9307	5.5999	5.4263	5.5236	5.9542	6.6294
11	8	67|68	OTOGL	Q3ZCN5	JHU15776.B11C8R68	4.6724	4.6439	5.2479	5.2854	5.4757	5.1497	5	4.858	4.9307	4.9307	5.0875	5.0661	5.1497	5.3399	5.1293	5.6582	5.3923	5.5546	5.3923	5.7944	5.0224	4.9773	5.2854	5.0661	4.9307	5.1898	5.1085	5.4757	6.7482	5.0661	5.1497	5.0444	4.9542	4.9542	6.8826	5	5.1497	5.0224	5.8826	5.0444	5.2095	5.1497	5.2854	5.2288	5.0444	4.9542	5.0661	5.0875	5.0444	5.1085	5	4.9542	5.0224	6.0444	5.0444	7.375	5.6724	4.9069	4.6724	5.1898	5.3219	5.1293	5.8074	5.2854	5.6724	5.1085	4.8074	5.6724	5.2854	5.3576	5.7279	5.4919
11	9	67|68	LHFPL1	Q86WI0-2	JHU15806.B11C9R68	4.6724	4.6439	5.3219	5.1898	5.4094	5.3576	5.1699	5.1497	5.1699	4.9773	5.0224	5.4263	5.4594	5.2479	5.1898	5.9425	5.375	5.2668	5.4594	5.585	5.1497	5.4094	5.4094	5.0661	5.2288	5.4429	5.1085	5.5999	5.5392	5.0661	5.2288	5.0875	5.1293	5.0661	6.3399	5.0444	5.2095	5.0224	5.6724	5.1085	5.375	5.1898	5.2095	5.2479	5	5.0875	5.1898	5.1699	5.0444	5.0224	5.1085	5.0661	5.1085	5.9069	5.1898	7.1898	5.5999	4.9307	5	5.1293	5.5392	5.2095	5.4263	5.2479	5.4919	5.2479	4.9542	6.0875	5.7279	5.5546	6.4512	5.8455
11	10	67|68	ST8SIA2	Q4VAY9	JHU16038.B11C10R68	4.6147	4.7004	5.3219	5	5.1898	5.1085	4.9307	4.858	4.8826	4.9542	4.9542	4.9069	5.2095	5.1699	5.0661	5.6147	5.4263	5.1898	5.1898	5.4757	4.9307	5.0224	5.1699	4.9307	5.0224	5.0444	5.0661	5.3576	5.7142	5.0661	5.0875	5.1293	5.0661	5.0224	6.5236	5.0224	5.2288	4.9307	5.8074	4.9542	5.2668	5.0224	5.1085	5.0661	4.9773	5	4.9773	5.0661	5.0224	5.0224	5.1085	4.9542	5.1293	5.9069	4.9773	7.1548	5.6439	4.9069	4.7549	4.9307	5.1699	5.1699	5.3923	5.2095	5.4757	5.0661	4.7814	5.4094	5.1085	5.2668	5.4919	5.4429
11	11	67|68	LRRTM4	Q86VH4-2	JHU15914.B11C11R68	4.6439	4.7279	5.7944	5.1293	5.2668	5.6865	5	5.1085	5	5.1085	5.0661	5.4094	5.7814	5.0875	5.2854	6.2192	5.8074	5.0224	5.6582	6.1396	4.9773	5.0875	5.3399	5.1085	5.1293	5.1497	5.0875	5.5999	5.4263	5.0224	5.4429	5.0224	5.2479	5.0444	8.098	4.9773	5.2288	5.0875	6.5469	5.3219	5.4594	5.0444	5.4757	5.4757	5.1699	4.9542	5.1085	5.1293	5.2854	5.2095	5.1898	5.1085	5.1699	6.8138	5.0224	8.5058	6.9069	5.0444	5.0875	5.1898	5.6865	5.2288	5.8948	5.3399	5.7682	5.3923	4.9307	7.2384	6.8392	6.4346	7.3443	7.224
11	12	67|68	RAET1E	Q3ZAR2	JHU15742.B11C12R68	4.6724	4.7279	5.3923	5.2854	5.1085	5.6439	5.1699	4.9542	5.0444	4.9773	5.0661	5.1293	5.2668	5.3038	5.1085	5.6865	5.6294	5.0661	5.4094	5.7004	5.1293	5.2854	5.375	5.2668	5.2095	5.2095	5.0224	5.4263	5.4429	5.2095	5.2095	5.1085	5.0875	5	7.1699	5	5.0661	5.0875	6.1085	5.0661	5.3399	5.0661	5.4094	5.2095	5.1497	4.9542	5.1497	5.2479	5.2854	5.0444	5.2479	5.0444	5.0444	6.3487	5.1293	7.7748	5.7142	4.8826	4.9307	5	5.4594	5.1699	5.6724	5.3576	5.5392	5.4429	4.8826	6.0444	5.858	5.9425	6.7211	6.3663
11	13	67|68	CYP11B1	Q4VAR0	JHU15974.B11C13R68	4.6439	4.7549	4.9773	5.3923	5.7415	5.0444	5	4.858	4.858	4.9773	4.8826	5.0444	5.2668	5.0661	4.9307	5.2095	5.4429	5.5699	5.1497	5.5999	5.1699	5.1085	5.2479	4.9307	5.0661	5.0444	4.9773	5.4757	7.3663	5.0875	5.0661	5.0444	5	4.9773	6.858	5.0224	5.3399	5	5.3576	5.1293	5.3038	5.0444	5.2095	5.1699	5.0875	4.9773	5.0224	5.0224	4.9069	5.0875	5.2288	5.0444	5	5.8704	4.9773	6.7347	5.4094	4.9307	4.7549	4.9542	5.2288	5.1293	5.7279	5.1497	5.4429	4.9307	4.7814	5.2479	5.0875	5.0444	5.3219	5.2668
11	14	67|68	SV2C	Q496J9	JHU15839.B11C14R68	4.6439	4.7814	5.0444	5.1699	5.0661	5.0875	4.9069	4.9069	4.9307	5.0444	5.0224	5.0224	5.1293	5.0875	4.9069	5.2479	5.3399	5.1085	5.1293	5.4919	5	5.0444	5.0661	4.9307	4.9542	5.0224	5	5.2668	5.2288	5.2288	5.1085	5.0875	5.0224	4.9542	6.2668	4.9542	4.9542	5.0444	5.5546	5.1497	5.4094	5.0224	5.1898	5.1898	4.9773	4.9542	5.0661	5.0444	5.1085	4.9773	5.0661	4.9307	5	5.5236	5	6.5774	5.4094	4.8074	4.7814	4.9069	5.1898	5.0224	5.8704	5.1085	5.3576	4.7814	4.8074	5.5999	5.1898	5.375	5.5699	5.5999
11	15	67|68	EGLN3	Q3T1B0	JHU15692.B11C15R68	4.6439	5.2854	5.4919	4.9773	5.8948	5.375	5.1699	5.1085	5.0661	5.2288	4.9773	5.0661	5.4429	5.1497	5.3399	5.4263	5.8455	5.2479	5.5392	6.6221	5.0444	5.1699	5.3576	5.1497	5.0224	5.0661	5.0661	5.6294	7.3619	4.9773	5.2668	5.0661	5.0224	5.0224	7.6475	4.9773	5.2288	5.0661	6.4594	5.1898	5.375	5.1699	5.6582	5.4757	5	4.9542	5.0444	5.2288	5.1293	5.2288	5.2854	5.1293	5.1085	7.1447	5.1085	8.6636	6.8202	4.9542	4.7279	5.1699	5.4429	5.1293	6.2384	5.2095	6.1799	5.4094	5.0444	6.6073	5.8948	6.1799	6.4594	6.5078
11	16	67|68	RNF220	Q5VTB9	JHU15874.B11C16R68	4.6439	4.7549	5.5078	5.1293	5.4757	5.5236	5.1898	5.0444	4.9773	5.0661	5.0875	5.2288	5.3923	5.1293	5.0661	5.5999	5.8074	5.4919	5.4919	6.4676	4.9773	5.1699	5.7279	5.0444	5.3038	5.0875	5.1699	5.7142	6.3576	5.0444	5.3399	5.1898	5.2854	5.2479	7.0112	5.0224	5.1699	5.2095	6.4346	5.3576	5.4757	5.1293	5.6439	5.5236	5.0875	5	5.1699	5.3576	5.1497	5.8704	5.1898	5.3923	5.0224	7.1497	5.2479	8.2831	6.983	5.1085	4.9069	5.1085	5.5236	5.1898	6.6366	5.5392	6.7415	5.3038	5.1085	7.2761	5.9658	6.2288	6.7748	6.5546
11	17	67|68	FOXD4L6	Q3SYB3	JHU15796.B11C17R68	4.6439	4.6724	5.1497	4.9542	5.1699	5.0875	4.9542	4.858	4.9542	5.0444	4.9773	5.0661	5.1085	5.1085	5.0661	5.1085	5.2854	5.1293	5.1497	5.375	4.9307	5.0875	5.0661	5	4.9069	4.9773	5	5.2095	5.6582	5.0875	5.1085	5.1085	5.0444	4.9542	5.7415	4.9542	5.1497	4.9542	5.3576	5.0224	5.4263	4.9773	5.1898	5	5.1085	4.9773	5.0224	4.9773	4.9542	5.0444	5.1293	5.0444	5.0444	5.6724	4.9773	6.3663	5.3923	4.7549	4.7004	4.8329	5.0875	5.0224	5.2854	5.1898	5.3399	5	4.7549	5.3219	4.9307	5.0875	5.4263	5.2479
11	18	67|68	ZMYND11	Q5BJG6	JHU16052.B11C18R68	4.6439	4.9773	5.1293	4.9773	4.9773	5.0224	4.9307	4.8074	4.8329	5.0444	4.9542	4.8826	4.9773	5.1497	4.858	5.0444	5.0661	5.0444	5.0444	5.2668	5.0224	5	4.9307	4.9542	4.9307	4.9069	5	5.1293	5	4.9773	5.0875	5.0224	4.9542	4.9307	5.6582	4.9773	5.0224	4.9773	5.2479	5.0224	5.3399	5.0224	5	5.0444	4.9542	5.0444	5.0224	4.9773	5	5	5.1085	4.9773	5.0444	5.5699	5.0444	6.0768	5.3219	4.7549	4.8329	4.8074	5.1497	5	5.2095	5.3038	5.1699	4.9307	4.7279	5.3923	4.9307	5.1898	5.1898	5.2288
11	19	67|68	MOGAT2	Q3SYC2-3	JHU15919.B11C19R68	4.6439	4.858	5.4594	5.1699	5.2288	5.3399	5.1497	5.2288	5.1293	5.0661	5.1898	5.5078	5.3576	5.1699	5.1085	5.375	5.8202	5.0444	5.4094	6.2574	4.9773	5.3576	5.3219	5.2668	5.1497	5.0444	5.1497	5.4094	5.2095	5.0661	5.2854	6.6073	5.2288	4.9307	7.4553	5.0444	5.5236	5.3038	6.6582	5.1898	5.4594	5.1293	5.585	6.0112	5.0224	5.0661	5.1085	5.1293	5.1699	6.2479	5.1699	5.2288	5.1085	6.8887	5.0444	8.3242	6.2095	4.9307	4.8826	5.1085	5.3399	5.2854	5.9773	5.1898	6.1293	5.5392	4.858	5.9887	5.3576	5.5999	6.0661	6.3399
11	20	67|68	GUCA1C	Q3SY23	JHU15705.B11C20R68	4.6439	4.8074	5.1699	5.2095	5.4094	5.1293	5.1085	4.9307	4.8826	5.0875	5	4.9542	5.375	5.1085	5.1293	5.3038	5.5699	4.9773	5.4594	5.6294	4.9542	5.1497	5.6147	5.0661	4.9542	5.0224	5.1293	5.375	6.4838	5.0875	5.0661	5.1293	4.9542	5.0224	6.2479	4.9542	5.1497	5.1497	5.8329	5.0875	5.375	5.0875	5.3038	5.2668	4.9773	5	5.0444	5.0444	5.1293	5.1898	5.1497	5.0444	5.0661	6.3038	5.0661	6.9484	5.7944	4.7004	4.7279	4.9773	5.3219	5.0875	5.8704	5.1293	5.5236	5.1699	5	5.585	5.2479	5.2288	5.5236	5.7004
11	21	67|68	EEF1A1	Q504Z0	JHU15978.B11C21R68	4.6439	4.7549	5.2288	5.2668	5.7814	5.1699	4.9069	4.858	4.9307	5.0444	4.9307	5.0224	5.2668	5.0661	5.0875	5.2479	5.3399	5.5078	5.2095	5.6147	5	5.0444	5.3038	4.9773	4.9773	5	5.0444	5.5546	7.2715	5.0661	4.9773	5	4.9773	4.9773	6.7814	5.0661	5.3576	5	5.2479	5.0444	5.3923	5.1898	5.4429	5.2668	4.9773	5.0444	5.0224	5.0224	5	5.1085	5.1898	4.9773	5.0444	5.8704	5.1085	6.6147	5.5392	4.8074	4.7004	5.0224	5.1497	5.1085	5.6439	5.1497	5.4263	5.1497	4.8826	5.6724	5.1699	5.2288	5.3399	5.2854
11	22	67|68	VSTM1	Q6UX27-3	JHU15855.B11C22R68	4.6439	4.7279	5.4757	5.2668	5.2854	5.2095	4.9542	5.0224	4.9773	5.0661	4.9307	5.0661	5.4919	5.1085	5.1293	5.375	5.375	5.2668	5.4594	5.7549	5.1497	5.2288	5.3576	5.1497	4.9773	5.1497	5	5.5236	5.5236	5.0875	5.2095	5.1293	5.1293	4.9307	6.8265	5.0661	5.0444	5.0224	5.7549	5.0224	5.3399	4.9773	5.3219	5.1699	5.0444	4.9773	5.0661	5.1085	5.1085	5.1293	5.1293	5.0224	5.0224	6.3837	5.1293	7.5118	5.6724	4.7814	4.7279	5.0661	5.4263	5.1699	5.5078	5.1085	5.5236	5.1085	4.8826	6	5.8704	5.5699	6.1898	5.7814
11	24	67|68	SUGCT	Q9HAC7	JHU15877.B11C24R68	4.6724	4.7279	5.3576	4.9542	5.6294	5.1898	4.9773	4.9773	4.9307	5.0661	4.9773	4.9773	5.3219	5.0661	4.9773	5.4919	5.5078	5.1497	5.2479	6.1189	5.1085	5	5.3399	5.0661	5.0224	5.0224	4.9773	5.5392	7.0607	5.0444	5.0224	5.0444	5.0875	5.0224	6.3663	5.0224	5.0661	5.0444	5.9773	5.0661	5.4263	5.1293	5.4429	5.2668	5.0224	4.9307	5	5.0875	5.0661	5.2288	5.1085	5	5	6.5699	5.1085	7.683	6.1085	4.8329	4.7004	4.858	5.1497	5.0444	5.5078	5.2288	5.8455	5.1293	4.858	6.1189	5.4429	5.4263	5.7415	5.7682
11	25	67|68	OGFOD2	Q6N063-2	JHU15923.B11C25R68	4.6724	4.7279	5.3399	5.1699	5.9425	5.1293	4.9307	4.9542	5	5.0444	5.0224	5.0444	5.375	5.2479	5.0661	5.3923	5.5546	5.2668	5.4429	5.8704	5.1293	5.1497	5.3038	4.9773	5.0444	5.0444	5.0661	5.5999	7.585	5	5.1085	5.0444	5.0661	4.9542	6.858	4.9773	5.1293	5.0224	6.0875	5.0875	5.3399	5.0224	5.3399	5.3219	5.0444	5.0661	5.0661	5.1699	5.1085	5.1497	5.0444	5.1085	5.0224	6.4009	5.1085	7.5661	5.8948	4.7279	4.7279	5.1293	5.3923	5.0444	5.5999	5.3219	5.7682	5.1293	4.7814	6.1396	5.4757	5.375	5.7004	5.6582
11	26	67|68	TAS2R10	Q9NYW0	JHU15758.B11C26R68	4.6439	4.6439	4.9307	4.9307	4.9542	5.0444	4.9773	4.9542	5.0224	4.9773	4.9069	4.9307	5.1699	5.1293	4.9542	5.2668	5.2668	4.9307	5.1497	5.2668	4.9069	5	4.9307	4.9069	5.0224	4.9773	5.0224	5.1293	5.0661	5.0224	4.9542	5.0875	4.9542	4.9307	5.8826	4.9542	5	4.9773	5.3399	5	5.4094	5.0661	5.2095	5	4.9307	4.9307	5.1085	4.9773	5	5.0875	5.0224	4.9773	5.0224	5.8202	5.0661	6.4009	5.3399	4.7279	4.7004	4.858	5.1085	5	5.2288	5.1898	5.3923	5.0444	4.7279	5.3399	4.9542	5.0444	5.2479	5.2854
11	27	67|68	ZNF624	Q9P2J8	JHU15859.B11C27R68	4.6439	4.8329	5.0875	5.3038	5.0661	5	4.9307	5.0444	4.8826	5.0661	5.1699	4.9307	5.1699	5.1085	5.1497	5.1699	5.3576	5.0224	5.375	5.4429	5.0875	5.0444	5.1497	5.0661	5	5.1085	5.1085	5.1699	5.0444	5.0444	5.1085	5.1085	5	5.0224	5.9542	5.0444	5.2288	5.2095	5.8826	5.0224	5.2479	5.1293	5.2668	5.1898	5.1085	5.0661	5.2288	5.1699	5.2288	5.0661	5.2288	5.0875	5.1085	5.7814	5.2668	6.9129	5.2854	4.9069	4.7814	5	5.2479	5.1898	5.2668	5.3219	5.2854	5.0224	4.8329	5.2668	4.9542	5.0661	5.2288	5.2668
11	28	67|68	SNCAIP	Q9Y6H5-2	JHU16033.B11C28R68	4.6724	4.8329	5.1293	5.1293	5.5392	5.2854	5.1699	5.1085	5.1293	5.1085	5.0224	5.1898	5.2288	5.1293	5.2288	5.2668	5.4594	5.3038	5.4919	5.6294	5.0875	5.3219	5.3219	4.9069	5.1293	5.0661	5.0661	5.2288	5.7142	5.0444	5.2854	5.0444	5.0661	4.9542	6.5392	5.1699	5.0224	5.1085	5.6582	5.1293	5.1699	5.0224	5.375	5.2854	5.0661	5.0875	5.2095	5.1085	5.1085	5.1085	5.1898	4.9542	5	6.2095	5.0661	7.1799	5.8948	4.7549	4.858	4.9542	5.3576	5.0661	5.7004	5.5392	5.8704	5.2668	4.858	6.1699	5.4919	5.4429	5.5392	5.375
11	29	67|68	SV2C	Q496J9	JHU15840.B11C29R68	4.6439	4.7279	5.1898	5	5.1497	5.1497	4.9069	4.858	5	5	5.0444	5	4.9542	5	4.9542	5.2854	5.2288	4.9773	5.0875	5.4263	5.0661	5.0661	4.9542	4.9307	4.9542	5	4.9773	5.2479	5.1898	5.1085	5.0661	5.0661	4.9542	4.9773	6.2854	5	5.0224	4.9773	5.6147	5.0661	5.2668	4.9542	5.2288	5.0875	4.9773	4.9773	5.1497	5.0224	5.0875	5.0444	5.0444	4.9773	5.0224	5.7279	5.0224	6.8329	5.6582	4.7549	4.7279	5	5.2479	5.0661	5.4757	5.1497	5.2479	4.8074	4.7814	5.6294	5.3219	5.2668	5.6865	5.5236
11	30	67|68	NPY4R2	P50391	JHU16023.B11C30R68	4.6724	4.9773	5.1293	4.9773	5.2288	5.0661	4.9773	4.858	4.9069	5.1699	4.9773	5.0224	5.2668	5.0224	4.9773	5.2668	5.2668	5.1497	5.3038	5.5699	5.0444	5.1699	5.2288	5.0661	5.1699	5.2479	4.9773	5.4263	5.7682	5.0661	5.1699	5.0444	5.0661	5.0224	6.5774	5	5.0875	4.9773	5.6724	5.0875	5.3038	4.9773	5.2479	5.2479	5.1293	5.0224	5.1293	5.2479	5.1085	5.0224	5.1898	5.1699	4.9773	5.9542	4.9773	7.1548	5.6439	4.858	4.7004	4.7814	5.2854	5.0661	5.5236	5.1898	5.2479	4.9069	4.7814	5.7814	5.375	5.2668	5.7549	5.7142
11	31	67|68	POLRMT	Q4G0F4	JHU16020.B11C31R68	4.6439	4.6724	4.9773	4.8826	5.1699	5.0661	4.858	5	4.8826	5.0444	4.9542	5	5.0444	5	4.9773	5.1699	5.1898	4.9542	5.0224	5.2288	4.9307	5.0875	4.9773	4.9542	4.9773	5.0444	4.9773	5.0875	5.375	4.9773	5.0875	5.0875	4.9773	5	5.7814	5.0224	4.9773	4.9307	5.2854	5.0661	5.2854	5.1085	5.0875	5.0444	5.0224	5.2288	5.0875	5	4.9773	5.1293	5.1085	4.9542	5	5.6865	5.0224	6.2192	5.1898	4.9307	4.7549	4.8329	5.1085	5.0444	5.2479	5.0661	5.2095	4.8329	4.7814	5.1898	5.1085	4.9307	5.1898	5.1085
11	32	67|68	ALDH1L2	Q3SY69	JHU15769.B11C32R68	4.6439	4.7279	5.2479	4.9773	5.1085	5.1497	5.1293	4.9069	5	4.9542	4.9773	5.0875	5.1497	5.0444	5.0444	5.3923	5.375	5.0875	5.1497	5.4919	4.9773	4.9773	5.0444	4.8826	5.0875	4.9542	4.9307	5.2095	5.6147	5.0224	5.2095	5.0444	5.1293	4.9542	6.0553	4.9773	4.9542	5.0444	5.7549	5.0444	5.3923	4.9542	5.2095	5.0875	5.0875	5.0444	5.0875	5.0661	5	5.0875	5.0661	5	5.0224	6.0661	5.0444	7.2621	5.3923	4.8074	4.8074	4.9542	5.1898	5.0661	5.4094	5.2095	5.3038	5.0661	4.7549	5.375	5.1085	5.1898	5.4263	5.3399
11	1	69|70	MMEL1	Q495T6	JHU15916.B11C1R70	4.6147	4.7279	5.3038	5.0444	5.2288	5.2668	4.9542	4.8329	4.9307	4.9307	4.9542	5.0661	5.3038	5.1085	5.1293	5.2288	5.375	5.0661	5.1699	5.7004	4.9773	5.1085	5.1699	5.0224	5	5.0224	5.1293	5.3219	5.9189	4.9773	5.2854	5.0224	5	4.9307	6.7347	5	5.0224	5	6.1085	5.0444	5.2479	5.0224	5.3576	5.1497	4.9542	4.9542	5.0224	5.1699	5.0875	5.0875	5.1293	4.9307	5.0444	6.3576	5.0224	7.4676	5.6294	4.8074	4.7279	4.858	5.3576	5.1293	5.5546	5.2479	5.5546	5.1085	4.8074	5.585	5.3923	5.375	5.858	5.7944
11	2	69|70	IL19	Q9UHD0-2	JHU15709.B11C2R70	4.6147	4.7279	5.3038	5.1898	6.3923	5.2854	5.1085	4.9307	5.0224	4.9307	5.0661	5.0875	5.2288	5.1898	5.0661	5.4094	5.4429	5.7142	5.2854	6.1396	5.1898	5.1085	5.5236	5	4.9069	4.9773	4.9542	5.8074	8.1948	5.0875	5.2288	4.9773	5	4.9069	6.585	5.0875	5.0224	5.0661	6.0768	5	5.5699	4.9773	5.7142	5.4094	4.9542	4.9307	5	5.1898	5	5.3576	5.1898	5.0661	5.0224	6.3837	5	7.6475	5.585	4.6724	4.6439	5.0444	5.2288	5.0661	5.8948	5.2288	6.0875	5.2095	4.8826	5.5078	5.1699	5.3219	5.7279	5.585
11	3	69|70	FOXA1	P55317	JHU15699.B11C3R70	4.6147	4.6724	5.0661	5.1085	5.0224	5.1293	5	4.9307	4.858	5.0875	5	4.9307	5.0661	5.0224	5.0661	5.2095	5.2095	4.9542	5.0224	5.2854	4.9773	5.0444	5.1699	4.9773	4.9307	5.0444	4.9773	5.1293	4.9307	5.0444	5.2668	4.9773	5.0224	5.0224	6.1997	4.9542	5.1293	5	5.3219	4.9773	5.1293	4.9773	5	5.0224	4.9542	4.9773	5.0661	5.0661	5.1085	5.1497	5.0661	4.9773	5.0661	5.8704	4.9542	6.6511	5.4094	4.7004	4.7279	5	5	5.1497	5.2854	5.1497	5.3576	6.1997	4.7004	5.4263	4.9542	5.1898	5.2668	5.2288
11	4	69|70	ALG12	Q9BV10	JHU15863.B11C4R70	4.585	4.6724	5.2668	5.2854	5.3219	5.1898	4.9307	4.858	4.9542	5.0444	5.0224	5.1497	5.3038	5.0224	5.0444	5.4594	5.2668	5.2288	5.1293	5.5546	5.0444	5.0661	5.2288	5.1293	5.1898	5.0444	4.9773	5.2854	5.5699	5.0224	5.1699	4.9542	5	5.0224	6.4838	4.9542	5	4.9773	5.5999	5.0224	5.3399	5.0875	5.2095	5.1085	5.0224	5	5.0661	4.9542	5.0661	5.0661	5.1085	4.9069	5.1293	5.7004	5.0224	6.8392	5.7944	4.7814	4.7279	4.9542	5.1699	5.1497	5.5236	5.1898	5.3576	5.2288	4.8074	5.6294	5.4594	5.3038	5.6582	5.9307
11	5	69|70	PRKY	O43930	JHU15741.B11C5R70	4.6439	4.7004	5.3576	5.1085	6.098	5.3576	4.9542	5	4.9542	5.0661	5.0444	4.9773	5.3219	5.3399	5.0661	5.5078	5.4594	5.6582	5.2479	6.4512	5.1898	5.0661	5.2668	5.1497	5.1085	5.0444	5.0444	5.3923	7.8948	5.0224	5.2095	4.9542	5.1497	4.9773	7.0389	5.1293	5.0875	4.9542	6.1189	5.0444	5.4594	5	5.7549	5.4919	4.9542	4.9542	5.0875	5.1085	4.9773	5.2479	5.1699	5.0224	5	6.5622	5.1293	7.8918	5.8826	4.7814	4.7814	5.0875	5.2854	5.1699	5.9658	5.2479	6.0224	5.4429	4.7814	5.9425	5.4919	5.4919	6	5.5999
11	6	69|70	WNT3A	P56704-2	JHU15955.B11C6R70	4.6147	4.9542	5.1497	5.1898	5.7415	5.1699	4.9069	4.9069	5.0661	4.9542	5.1293	5.0875	5.4094	5.2095	5.1293	5.5392	5.1898	5.6724	5.3399	5.5699	5.1497	5.1699	5.2854	5.4263	5.1497	5.1293	5.0444	5.4757	7.6511	5	5.1293	4.9773	5.0661	5.0444	6.0768	5.0661	5.2479	4.9773	5.4919	5	5.1699	5.0224	5.2668	5.1898	5	5.0875	5.1293	5.0661	5	5.2668	5.1293	5.0444	5.1293	5.7142	5.0661	6.6795	5.4919	4.858	5.0224	5.0444	5.2095	5.2095	5.5999	5.1898	5.6147	5.375	4.7814	5.5236	5.1699	5.3038	5.5392	5.3038
11	7	69|70	CHID1	Q9BWS9	JHU15970.B11C7R70	4.6147	4.8329	5.3399	5.3923	5.2095	5.3219	5.2479	5.0444	5.1898	5.0661	5.1085	5.3038	5.375	5.1898	5.6294	5.7415	5.5078	5.3923	5.375	5.5236	5.0444	5.0444	5.2095	5.1699	5.2095	5.1293	5.1497	5.5699	5.6439	5.1497	5.0444	5.0224	5.0444	5.0661	6.375	5	5.2288	4.9773	5.5392	5.1085	5.3219	5.6724	5.3399	5.1293	5	4.9069	4.9773	5.0224	5.0224	5.1898	5.1085	5.0875	5.2479	6.0875	5.0875	6.8329	5.4919	4.9773	4.9069	5.1898	5.4429	5.5392	5.5078	5.1699	5.5546	5.4757	5.0661	5.6294	5.2854	5.3399	5.5546	5.2854
11	8	69|70	MAGEB10	Q96LZ2	JHU15810.B11C8R70	4.6147	4.7549	5.2095	5.1898	5.1293	5.1497	5.3038	5.0444	5.0875	5.4094	5	5.1699	5.3219	5.1293	5.2668	5.7004	5.3219	5.0444	5.2854	5.4429	5	5.1699	5.3219	5	5.1898	5.0224	4.9542	5.2854	6.8642	5.0224	5.0661	5.3038	5.0444	5.0875	6.3837	5.2095	5.0661	5.3576	5.6147	5.1699	5.375	5.0444	5.2479	5.1293	4.9773	5.1497	5.2854	5.1293	5	5.0661	5.1293	4.9542	5.0875	6.1396	5.2095	6.8329	5.6294	4.7814	4.7549	5.2095	5.2668	5.0224	5.4757	5.2095	7.3038	5.6724	4.8329	5.4429	5.2668	5.3576	5.5699	11.7713
11	9	69|70	FBXW12	Q494Z1	JHU15793.B11C9R70	4.6439	4.6724	5.1898	5.1497	5.3038	5.1497	4.9773	4.858	4.9542	4.9542	5.0224	5.0661	5.0224	5.1085	5.0444	5.4594	5.3399	5.1497	5.1699	5.4094	4.9542	5.1497	5.0875	4.9307	4.9069	5.0224	5	5.2479	5.7944	5.0224	5.0224	5.0661	5.0444	4.9542	6.4094	4.9542	5.0875	4.9542	5.4094	5.0444	5.3219	4.9307	5.0661	5.0875	4.9307	4.9773	4.9773	5	5	5.1085	5.0661	5.1085	5	5.6582	5.0661	6.5469	5.3219	4.7279	4.6724	4.9542	5.2854	5.0224	5.3038	5.1699	5.4263	4.9773	4.8074	5.3399	5.1085	5.0875	5.4094	5.3219
11	10	69|70	BC094747.1	NA	JHU16032.B11C10R70	4.6147	4.7279	5	5.0444	4.9542	5	4.9542	4.858	4.9542	4.9307	5.0224	5.0224	5.0661	5.1497	5.0661	5.6582	5.375	4.9773	5.1699	5.3399	5.0444	5.0875	5.1085	5.0224	4.9069	5.0875	5	5.2479	5.1085	5.0224	5.2095	5	4.9542	5.0224	6.1189	5.1293	5.0444	5.0661	5.3399	5.0661	4.9773	5	5.0444	5.1497	4.9069	4.9307	5	4.9773	5.0224	5.0224	5.0661	5.0661	5.0224	5.6294	5	6.5236	5.2854	4.8329	4.6147	5.0875	5.2288	5.1898	5.3219	5.1293	5.2668	5.0224	4.8074	5.2479	5.0224	5.1497	5.3399	5.375
11	11	69|70	PLEKHN1	Q494U1-2	JHU15929.B11C11R70	4.6147	5.1085	5.2095	5.1497	5.2668	5.1497	5.0224	4.7814	5.0875	4.9773	5.0224	4.9542	5.2668	5.2668	5.0224	5.3923	5.4757	5.3576	5.2479	5.375	5	5.1085	5.2854	4.9069	5.2095	5.0224	4.9542	5.5236	6.5622	5.0224	5.0224	5.1085	5.1085	5.0444	6	5.1293	5.1085	4.9773	5.5999	5.1898	5.4919	4.9542	5.2479	5.0875	5.0444	5	5.0875	5.1497	4.9307	5.2095	5.1293	5.0661	5.0444	5.6582	5.2288	6.9189	5.3923	4.858	4.7279	5.1293	5.1293	5.0224	5.3576	5.1898	5.3219	5.1898	4.858	5.3576	5.1293	5.0444	5.3219	5.3576
11	12	69|70	NBPF5P	Q86XG9	JHU15726.B11C12R70	4.585	5.0224	5.1497	5.0661	5.1293	5.1085	5	4.8826	4.9307	4.9069	4.9542	5	5.0661	4.9307	4.9773	5.2854	5.1699	4.9773	5.1293	5.3399	4.9069	5	4.9069	4.9542	4.9773	5	4.9542	5.2095	5.0224	5.0224	5	5.0224	4.9773	4.9069	6.0768	5	5	4.9773	5.5546	5.1293	5.5392	5.0875	5.1699	4.9307	4.9069	5	5.0444	4.9773	4.9542	5.0875	5.0661	4.9542	5.0661	5.7142	5	6.6935	5.4263	4.7549	4.7814	4.9307	5.1293	5	5.2668	5.0875	5.3219	5.0875	4.8826	5.1497	4.9542	5.0661	5.4594	5.3038
11	13	69|70	MACROH2A1	O75367	JHU15988.B11C13R70	4.585	5.1699	5.1085	5.1293	5.375	5.0661	5.4919	5.2288	5.1085	5.0661	5.0661	5.0661	5.1898	5.1898	5.0661	5.1699	5.375	5.0444	5.2288	5.2668	5.0224	12.2757	9.8642	5.1293	5	5.1085	5.1293	5.3038	5.1085	5.0875	5.2095	5.1898	5.2479	5.1497	6.098	5.3219	5.0875	5.2288	5.7682	5.1497	6.8202	5.0875	5.1898	5.2668	5.4919	5.3923	6.0875	5.0444	5.1293	5.2095	5.2095	5.0224	5.0224	6.0553	5.2095	6.7142	5.5392	4.8826	4.7279	5.2668	5.4094	5.1497	5.4594	5.1699	5.3923	5.4757	4.8826	5.1699	4.9307	8.6312	5.3038	5.3219
11	14	69|70	TSGA10IP	Q3SY00	JHU15844.B11C14R70	4.6147	4.8329	5.1293	5.0875	5.2854	5.2668	4.8826	5.0444	5.0224	5	4.9773	5	5.2668	4.9773	4.9773	5.0661	5.2288	5.1085	5.3219	5.5236	5.0444	5.0875	5.2288	5	5	5	5.0224	5.2288	6.1699	5.0875	5.1293	5.0444	5.0224	5.1085	5.7944	5	5.0661	5.0224	5.5546	5.1293	5.3576	4.9307	5.2095	5.1699	4.9773	4.9542	5.1085	5.1293	5.0224	5.1699	5.0444	5.0444	5.0224	5.858	5.0224	6.7682	5.4094	4.8074	4.6724	4.9307	5.1898	5.0661	5.3399	5.1699	5.3923	5.1898	4.858	5.5699	5.1898	5.0444	5.3923	5.3399
11	15	69|70	RAB5IF	Q9BUV8-2	JHU15674.B11C15R70	4.6439	4.8074	5.5392	5.0875	5.1699	5.4263	5	5.1497	5.1293	5.2288	5.0875	5.1497	5.4594	5.1699	5.0224	5.6147	6.0553	5.2288	5.5546	6.7211	5.0661	5.4094	5.6147	5.1497	5.0661	5.0875	5.0875	5.4094	5.2288	5	5.4429	5.1293	5.3038	5.0224	7.6795	4.9773	5.0875	5.1898	6.7347	5.0875	5.4757	5.0661	5.8074	5.3923	5.1898	4.9542	5	5.2854	5.3219	5.2288	5.5546	5.1293	5.1898	7.6257	5.0444	8.7313	6.9944	5.0875	4.9542	5.1699	5.4263	5.4429	6.2288	5.3219	6.1699	5.5236	4.7814	6.7814	5.7682	5.7279	7.2095	6.4919
11	16	69|70	FAM167A	Q96KS9	JHU15880.B11C16R70	4.6147	4.9307	5.0661	5.1497	5	5.0224	4.8826	4.8074	4.9542	4.9773	5.0661	5.1898	5.1699	5.1497	5.1699	5.2288	5.1497	5.0224	5.1898	5.2479	5.0444	5.1898	5.2288	4.9069	4.9307	5.0875	4.9773	5.2095	5.0444	5.0661	4.9542	4.9773	5.0875	5	5.8948	4.9307	5.0661	4.9773	5.2288	5.0444	5.1898	4.9542	5.0444	5.0875	4.9542	4.9542	5.0224	5.0875	4.9773	5.1293	5.1699	5	5.0661	5.5999	5.0224	6.2761	5.3399	4.9773	4.6439	5.0224	5.0224	5.1898	5.2668	5.2095	5.1497	5.375	4.7549	5.1898	4.9542	4.9307	5.2854	5.0444
11	17	69|70	SLC25A52	Q3SY17	JHU15811.B11C17R70	4.585	4.6724	5.1898	4.9542	5.0661	5.0444	4.9307	4.858	4.9542	5.0224	4.9773	4.9069	5.1497	5.0444	4.9542	5.1699	5.2479	5.0875	5.1293	5.4263	4.9542	5.0875	5.2095	5.0661	4.8826	5	4.9542	5.2288	4.9542	4.9773	5.2854	5.0224	5.0224	4.9773	6.2854	5	5.0661	5	5.4429	5.0661	5.375	4.9069	5.1699	5.0661	4.9542	5.0661	5.0661	5.0224	5	5.0661	5.1497	5.1085	5.0224	5.8826	4.9542	6.8517	5.4757	4.7279	4.6724	4.8826	5.2288	5.1085	5.3219	5.2288	5.2854	5.0661	4.7549	5.2288	5	5	5.3399	5.3576
11	18	69|70	STAU1	O95793-2	JHU16039.B11C18R70	4.6147	4.7279	5.0875	5.0661	5.0661	5.1293	5.0875	4.7814	4.9307	4.9773	5.1085	4.9542	5.1085	5.2095	4.9773	5.0875	5.375	5.0444	5.0661	5.3038	5.0661	4.9773	5.1085	5.0661	5.0224	5.0661	4.9542	5.2288	5.0875	5.0444	5	5.0661	5.0224	5.0875	5.9887	4.9773	4.9773	5	5.9542	5.0224	5.2479	5.0875	5.0875	5.0661	5.0661	4.9773	5.0444	5.1293	5.0875	5.1699	5.1699	5.0224	5.0224	5.7549	5.1898	6.2574	5.3219	4.8074	4.6439	4.9307	5.0444	5.0444	5.5699	5.3576	5.2095	5.0224	4.9069	5.1085	4.9069	5.0661	5.1699	5.375
11	19	69|70	GALNT16	Q8N428	JHU15896.B11C19R70	4.585	4.6724	5.1898	5	5.4429	5.1898	4.9542	4.9307	5.0224	4.9542	5.0224	4.9542	5.2288	5.1497	5.0875	5.2479	5.1085	5.1699	5.1898	5.5236	5.0444	5.0875	5.2479	4.9773	4.9307	5.0661	5.1293	5.4263	6.3309	5.0661	5.0661	4.9773	4.9773	5.1085	5.9887	4.9307	5	5	5.4919	5.0875	5.2668	4.9542	5.3219	5.2479	5.0224	4.9307	5.0875	5.1497	5.1085	5.1497	5.0661	5.0224	5.0875	5.5078	5.1293	6.4263	5.4263	4.7279	4.6724	4.9542	5.1085	5.1293	5.3576	5.1497	5.4263	5.1293	4.7279	5.4757	5.2854	5.2668	5.5078	5.3923
11	20	69|70	CNGA4	Q8IV77	JHU15688.B11C20R70	4.6147	4.8074	5.7279	5.2854	6.2854	5.2479	5	4.9542	4.9069	5.0224	4.9773	5.0661	5.585	5.2479	5.1497	5.4263	5.6724	5.7004	5.4094	6.2384	5.0875	5.1497	5.4594	5.2479	5.0875	5.0875	5	5.7814	7.6653	5.0875	5.1497	5.1085	5.1898	4.9542	7.2336	5.2479	5.0661	5.0875	6.0224	5.0875	5.5546	4.9542	5.5236	5.3399	5.1085	4.9307	5.0224	5.1085	5.1085	5.2668	5.1497	5.1699	5.1293	6.5999	5.1085	7.7142	6.0334	4.9542	4.8826	5.1699	5.375	5.1293	5.8455	5.375	6.2574	5.3219	4.9069	6.0112	5.5546	5.7142	6.1799	6
11	21	69|70	ARHGAP12	Q8IWW6-4	JHU15960.B11C21R70	4.585	4.858	5.2095	5.0875	5.1898	5.2479	4.9773	4.8826	5.0444	5	4.9773	5.0444	5.2095	5.0224	5.1699	5.2095	5.2095	4.9773	5.1085	5.4919	4.9773	5.1699	5.0661	4.9307	4.9542	5	4.9773	5.2854	5.2095	5.0661	5.2854	5.0224	5.1293	5.0224	5.8455	4.9773	5.1898	5.0444	5.5236	5.7279	5.3923	5.0875	5.1085	5.0875	4.9542	4.9542	5.1085	5.2095	5.0444	5.1293	5.1898	4.9773	5.0661	5.5999	5.0875	5.9542	5.4919	4.8074	4.7004	4.9542	5.1699	5.0875	5.3576	5.2095	5.1699	5.1699	4.8329	5.1898	5.0224	5.0661	5.3219	5.1085
11	22	69|70	KCNT2	Q6UVM3-2	JHU15805.B11C22R70	4.585	4.6724	5.2668	5.1898	5.3576	5.2095	4.9307	4.8074	4.8826	5	5	4.9542	5.2288	5.1497	5.1699	5.2095	5.2288	4.9773	5.1699	5.4594	4.9307	5	5.1085	5	5.0661	5.1085	4.9773	5.375	5.5999	5.0444	5.1085	4.9542	4.9773	4.9307	5.9307	5	5.0444	4.9542	5.4263	5.1085	5.3576	5.0444	5.3038	5.0661	5.0661	4.9773	5.0224	5.1293	5	5.0875	5.1699	5.0661	4.9773	5.6582	5.0875	6.8138	5.4757	4.7549	4.8826	4.9307	5.1293	5.0224	5.3399	5.2095	5.1898	5.1085	4.858	5.3399	5.3038	5.1699	5.4429	5.375
11	23	69|70	IL1RAP	Q9NPH3-2	JHU15711.B11C23R70	4.585	4.7279	5.7814	5.1085	5.3219	5.1497	5	4.8329	4.9773	4.8826	5.1085	5.1497	5.375	4.9307	5.0875	5.4919	5.4429	5.1699	5.3923	5.5999	5.1898	5.0661	5.2095	4.9542	5.1293	4.9542	4.9307	5.3399	5.7142	4.9773	5.1898	4.9773	5.0875	5.0224	6.7279	4.9773	5	4.9307	6.0444	5.0875	5.5078	5.0224	5.2854	5.2668	5.0661	4.9542	5.1293	5.1699	5.2288	5.2288	5.1497	5.0224	5.1293	6.0875	4.9542	7.3219	5.6865	4.7279	4.7279	5.0224	5.3576	5.0444	5.3923	5.2288	5.5392	5.1085	4.8074	5.6582	5.585	5.4263	6.1898	6.4179
11	24	69|70	NUBP1	P53384-2	JHU15922.B11C24R70	4.6147	5.0224	5.2288	5.2854	5.4429	5.3399	5.1898	5.375	5.0661	5.1293	5.2095	5.2668	5.4263	5.8455	5.2854	5.5999	5.5699	5.3219	5.2854	5.7682	5.3038	7.6475	6.5392	5.1898	5.3219	5.3576	5.1898	5.5392	5.7142	5.1293	5.2479	5.4263	5.2668	5.1293	6.7415	5.1085	5.3038	5.0444	6	5.1699	5.5392	5.3219	5.3923	5.3219	5.2668	5.1699	5.2854	5.7004	5.1085	5.3923	5.3576	5.0444	5.1898	6.4179	5.3399	7.4388	5.7415	5.0444	5	5.3038	5.5236	5.0875	5.9307	5.375	6.2854	5.7814	5.1293	5.7814	6.1396	5.3399	6.1085	5.7415
11	25	69|70	MAS1L	Q502V9	JHU15915.B11C25R70	4.6147	4.7279	5.2288	5.0444	5.2288	5.0661	4.858	4.858	5	4.9069	5	5.0875	5.2095	4.9542	4.9069	5.0875	5.3576	5.0875	5.1497	5.4757	4.9307	5.0224	5.0224	4.9307	4.9773	4.9773	4.9542	5.1898	5.5546	4.9773	5.0875	5.0224	5.0444	4.9773	6.4346	4.9542	5.0224	5.0224	5.5392	5.0224	5.3038	5	5.1898	5.1085	5.0444	4.9069	5	5.0444	5	5.0444	5.1293	4.9069	5.0661	5.7682	5	6.3129	5.4263	4.6724	4.7004	4.9542	5.2668	5.0224	5.3219	5.0875	5.3399	4.9773	4.7549	5.4094	4.9773	5.0444	5.5078	5.4757
11	26	69|70	GPR160	Q9UJ42	JHU15702.B11C26R70	4.6147	4.9307	5.0875	5.1085	4.9307	5.0661	4.9773	4.9069	4.9773	4.9307	4.9542	4.9069	5.1085	5.0444	5	5.1699	5.4263	5	5.1085	5.4094	5	5.0444	5.0875	4.8826	4.9773	4.9307	4.9773	5.2668	5.0661	5.1497	5.2095	4.9773	4.9542	4.9542	6.1898	4.9773	5.1085	5.0224	5.4757	5.0224	5.3038	4.9542	5.2095	5.0875	4.9307	4.9773	5	5.0444	5.0661	5.0661	5.0875	5.0224	5.0444	6.0875	4.9773	6.6073	5.4263	4.6439	4.7004	4.9307	5.1497	5.0224	5.3219	5.2095	5.3399	5.1085	4.7549	5.375	4.9773	5.1085	5.3219	5.5546
11	27	69|70	ZP2	Q05996	JHU15861.B11C27R70	4.6147	4.8074	5.1898	5.1085	5.1085	5.0875	5.0444	4.9069	4.9773	4.9773	5.0444	5.0444	5.0875	5.0224	5.0444	5.2479	5.1293	5.1293	5.1898	5.7142	5	5	5.1293	5	4.9773	5.0661	4.9773	5.1898	5.4919	5.0224	5.0444	5.0661	5	5.0661	6.2384	4.9773	5.0224	5.0444	5.7004	5	5.375	5.0444	5.2668	5.1497	5.0224	4.9069	5.0444	5.0444	5	5.0444	4.9773	5.0661	5	6.0768	5.0875	7.2808	5.375	4.8329	4.7279	4.9069	5.2668	5.0875	5.4594	5.1497	5.2095	5.0224	4.8329	5.4757	5.2095	5.1293	5.5078	5.3576
11	28	69|70	OCRL	Q504W7	JHU16017.B11C28R70	4.6439	5	5.2854	5.1898	5.6439	5.4094	5.0875	5.1293	5	5.3576	5.2095	5.1699	5.3576	5.3219	5.2095	5.3038	5.585	5.4263	5.375	5.7549	5.2479	5.2479	5.3576	5.2288	5.1497	5.3219	5.1497	5.375	6.7549	5.1293	5.375	5.1085	5.1497	5.1497	6.3837	5.3038	5.1497	5.3038	5.5999	5.1898	5.3219	5.2095	5.3923	5.3399	5.2854	5.2095	5.1898	5.3399	5.3219	5.2668	5.2854	5.1085	5.3038	5.858	5.3038	6.5699	5.7279	5.0224	4.9307	5.3399	5.2854	5.1497	5.4919	5.3923	5.4757	5.0875	5.0661	5.5699	5.2668	5.3576	5.2854	5.5392
11	29	69|70	TSGA10IP	Q3SY00-2	JHU15845.B11C29R70	4.6147	4.7549	5.3219	5.1085	5.1898	5.2095	5.0444	5.0661	4.9773	5.0444	4.9542	5.1699	5.2095	5.1085	5.0444	5.1898	5.4594	5.1699	5.2095	5.6439	4.9542	5.0444	5.0875	4.9542	4.9542	5.0224	4.9307	5.1293	5.2854	5.0875	5.0444	5.0224	4.9773	5.0444	6.4676	4.9773	5.0444	5.1085	5.9658	5.3219	5.2095	5.0444	5.2668	5.3576	5.0875	5.0661	5.1293	5.1293	5.1497	5.0661	5.1085	5.0444	5.0875	6.3663	5	7.2336	5.7004	4.7279	4.8074	4.9307	5.3219	5.0875	5.5078	5.2668	5.5392	5.0661	4.9542	5.8329	5.375	5.1699	5.7814	5.4757
11	30	69|70	COPS7A	Q567U8	JHU15972.B11C30R70	4.6147	4.8329	5.2668	5.0444	5.9887	5.1293	4.8826	4.8329	5.0444	5.0444	5.0224	4.9773	5.2854	5.2479	4.9542	5.375	5.4263	5.4757	5.3399	5.9887	5.2288	5.0661	5.4594	4.9307	5.0444	5.0224	4.9307	5.7279	7.676	5.0444	5.0875	5.0661	5.0224	5.0444	6.4094	5.0875	5	5.1293	5.9189	5.1293	5.4094	4.9542	5.4757	5.1898	5	4.9773	5.0444	5.1898	5.1085	5.2479	5.0875	5	5.0875	6.0661	5.1497	7.224	5.6439	4.858	4.6724	5.0444	5.2668	5.1293	5.4919	5.1497	5.5392	5.0224	4.8329	5.4919	5.1085	5.2668	5.6724	5.4757
11	31	69|70	IDH1	O75874	JHU15992.B11C31R70	4.6147	4.8329	5.1898	5	5.1293	5.3219	5.1497	5.1085	5.0444	5.2095	5	5.0444	5.1699	5.2854	5.1699	5.2479	5.5236	5.1085	5.1898	5.5392	5.1898	5.3038	5.5999	5.1293	5.0875	5.0661	5.0875	5.1497	5.4919	5.0661	5.1699	5.0661	5.1699	5.1293	6.5699	5.0875	5.0444	5.3399	5.8704	5.1699	5.2854	5	5.3219	5	5.1085	5.0444	5.0875	5.1497	5.2288	5.1699	5.1699	5.0661	5.2479	5.9887	5.1085	7.4094	5.7549	4.8329	4.9307	5.2288	6.2574	5.2095	5.6147	5.2288	5.5699	5.2668	6.6795	5.4429	5.1898	5.7142	5.5999	5.5699
11	32	69|70	CHRNA4	P43681-2	JHU15785.B11C32R70	4.6147	4.6724	5.1293	5.0661	5.1699	5.1085	5	4.8329	5.0444	5.0875	5.0224	4.9542	5.1898	5.1699	5	5.2288	5.1497	4.9773	5.0444	5.3576	4.9307	5	5.0224	4.9542	5.0224	4.9773	4.9773	5.0661	5.2095	5.0224	5.0224	5.0875	5	4.9773	5.7549	5.0875	4.9773	4.9542	5.4263	5.0661	5.2479	5	5.0875	5.1699	5.0444	4.9773	5	5.1085	5	5.0444	5.0661	5.0444	5	5.8948	5.1085	6.5999	5.4094	4.7549	4.6439	4.7814	5.1699	4.9773	5.2668	5.2854	5.3038	5.1293	4.8074	5.375	5.2288	5.1497	5.5699	5.2854
11	1	71|72	SLC35D2	Q76EJ3-2	JHU15939.B11C1R72	4.585	4.8329	5.1293	5.1898	5.1293	5.2668	5.0875	4.9773	5.0224	4.9307	5.0661	5.1085	5.2854	5.1699	5.1699	5.2288	5.3923	5.1293	5.1699	5.585	5.0444	5.1293	5.375	5.1898	5.2479	5.1085	5.1293	5.2668	5.1497	5.0661	5.2288	5.0224	5.0224	4.9307	6.4512	5	4.9773	5.0444	5.6865	5.0224	5.2288	4.9773	5.3038	5.2095	5	4.9542	5.0661	5	5.0444	5	5.1497	5	5.1293	6.2668	4.9773	7.0444	5.585	4.8074	4.7279	5.0875	5.2854	5.0444	5.5078	5.2095	5.3576	5.2854	4.7549	5.9542	5.3219	5.4429	6	5.6865
11	2	71|72	CHST13	Q8NET6	JHU15684.B11C2R72	4.6147	4.6724	5.1699	5.4263	5.8704	5.2854	5.1085	5.0444	4.9307	5	5.1293	5.1085	5.4094	5.3399	5.2095	5.1898	5.3923	6.4512	5.2288	6.0875	5.0661	5.0875	5.3038	4.9069	4.9307	5.0875	5.0661	5.6724	7.6184	5.0661	5.1699	5.0661	5.0444	5.2095	7.2479	5	5.1898	5.0224	5.8455	5.0444	5.4757	4.9307	5.6147	5.3219	4.9542	5.4094	5.1085	5	5.0444	5.1898	5.1699	4.9773	5.0224	6.2574	5.1293	7.2479	5.8704	4.9542	4.7004	5.0444	5.2479	5.1497	6.0553	5.3576	5.6724	5.3923	4.7549	5.5078	5.1497	5.2668	5.7142	5.3576
11	3	71|72	PNMA5	Q96PV4	JHU15735.B11C3R72	4.6147	4.8329	4.9773	5.1497	5.0875	5.8455	5.1699	5.1699	4.9542	4.9542	5.2668	5.0444	5.2095	5.2854	5.0875	5.6294	5.3923	5.1497	7.4959	5.5699	5.0444	6.0875	5.4429	5.1085	5	5.0224	6.1085	5.1497	5.1497	5.0444	5.3923	5.0444	5.1293	5	6.5774	5	5.1293	5	5.6582	5.5078	5.375	5.0224	5.3038	5.4263	5.1085	5.6147	5.1293	5.1699	5.0224	5.0661	5.2288	5.0444	5.0875	6.2574	5.0875	7.388	6.2668	4.8826	4.6724	4.8826	5.2854	5.1699	5.3219	5.4429	5.7549	5.3038	4.8074	5.4429	5.5546	5.2479	6.0334	5.5699
11	4	71|72	METTL21C	Q5VZV1	JHU15912.B11C4R72	4.6147	4.7279	5.1699	5.3399	6.0444	5.5236	5.4919	5.585	5.3399	5.2479	5.2095	5.1293	5.5699	5.8329	5.2288	5.2668	7.1189	5.4263	5.6439	5.9189	5.2668	5.9773	6.2946	5.3923	5.4094	5.3399	5.2668	5.7142	6.6795	5.1293	5.4919	5.1699	6.1898	5.1898	6.7347	5.1293	5.9069	5.2854	5.8704	5.4919	5.7004	5.5999	5.5392	5.4263	5.3399	5.1293	5.2288	5.4094	5.375	5.5999	5.4429	5.1293	5.1699	6.3576	5.3576	7.4051	5.6582	5.4094	5.3923	6.7074	5.7279	5.3576	5.6865	5.375	5.8329	6.0334	5.4094	6.2946	5.1085	5.7682	5.8948	5.5392
11	5	71|72	SPDYE6	P0CI01	JHU15722.B11C5R72	4.6147	4.7814	5.0875	5.0224	5.0444	5.0224	4.9773	4.9542	5.1293	4.9069	4.9542	5	5.2095	5	4.9069	5.2095	5.1699	5.1085	5.1293	5.585	5	4.9542	5.1898	5.0661	4.9773	4.9542	5.0661	5.1898	5.1497	5	5.0875	4.9773	5	5	6.2574	4.9773	5.0224	5.1085	5.375	5.0875	5.2668	5.0661	5.1699	5.0444	4.9307	5	5	5.0661	5.0875	5	5.0661	4.9773	5.0661	5.8455	5.0224	6.6511	5.4263	4.8826	4.858	5	5.1085	5.2095	5.3399	5.2095	5.3038	5.1085	4.8826	5.2668	4.9307	5.1699	5.4594	5.2854
11	6	71|72	DDX24	Q9GZR7-2	JHU15887.B11C6R72	4.6439	4.7279	5.2095	5.1898	5.1293	5.1085	5.1898	4.9307	5.0661	5.0875	5.2288	5	5.1293	5.1085	4.9307	5.4094	5.3576	5.0875	5.2479	5.375	4.9542	5	4.9773	5.1497	5.1699	5.0875	5.0875	5.1898	5.0661	5.0444	5.1497	4.9773	5.0444	4.9069	5.7279	4.9773	5	4.9773	5.3923	5.0224	5.2479	4.9773	5.1497	5.1085	5.0875	5	5.0875	5.0224	4.9542	5.1497	5.1085	5.0224	5.2479	5.6294	5.1085	6.0334	5.3923	5.4429	5.1497	5	5.2668	5.1497	5.3219	5.2095	5.0444	5.2288	4.8329	5.2095	5.0224	5.0224	5.2854	5.2095
11	7	71|72	IGHG1	NA	JHU15996.B11C7R72	4.6147	14.924	14.5386	14.7814	14.56	14.4575	14.5672	14.1467	14.6628	14.7978	14.8684	14.7029	14.7737	14.8029	14.7025	14.6747	14.807	14.8439	14.5032	14.4273	14.4997	14.6184	14.5635	14.4787	13.7733	14.3706	14.381	14.564	14.8158	14.2183	14.7881	14.2714	14.212	14.6725	14.2961	14.7241	14.5354	14.658	14.7543	14.2708	14.1836	14.5779	14.6757	14.4098	14.3927	14.2577	14.6281	14.6603	14.5102	14.8518	14.7369	14.403	14.3969	14.5836	14.1493	14.4001	14.3526	14.5904	14.6639	14.5676	14.6163	14.5052	14.3156	14.5094	14.8363	14.8019	14.7661	14.3552	14.2408	14.4557	14.6544	14.3711
11	8	71|72	CNGA3	Q16281-2	JHU15787.B11C8R72	4.585	5.1898	5.3576	5.1293	5.1898	5.3399	5.1293	5.0224	5.3399	5.0875	5.1293	5.4263	5.8455	5.2479	5.1497	6.0553	5.4919	5.2854	5.4094	5.7004	5.0661	5.0224	5.375	5.0224	5.0444	5.2854	5	5.2479	5.6724	5.0224	5.375	4.9542	5.1085	5.0444	6.4919	5	5.2479	5.2288	5.7004	5.1497	5.4429	5.1497	5.3038	5.2668	5	4.9773	5.1085	5.1293	5.1898	5.1293	5.1898	5.1085	5.1085	5.9069	5.0224	6.9248	5.7142	4.9069	4.7814	5.2095	5.2288	5.2288	5.5078	5.2288	7.1137	5.6294	5.3576	5.585	5.2479	5.4094	5.7004	5.6294
11	9	71|72	AGFG1	P52594-2	JHU16523.B11C9R72	4.6147	5.0224	5.0875	5.2288	5.1898	5.1497	5.0875	4.9307	5.0875	5.0224	5.0875	5.2479	5.2854	5.1898	5.1085	5.6147	5.1293	5.1497	5.1085	5.3923	4.9773	5.0661	5.0661	4.9773	5.0661	5.0875	5	5.2854	5.4757	5.0661	5.2479	5.0224	5.1085	4.9542	5.8202	5.0875	5.2479	5.0661	5.3038	5.0875	5.375	5.1293	5.1898	5.1293	4.9773	4.9542	5.0661	5.0224	5	5.0224	5.1293	5.1085	5	5.6294	5.2668	6.4838	5.375	5.0224	4.9773	4.9069	5.2479	5.1898	5.3038	5.2288	5.3923	5.4757	4.8826	5.3038	5.0224	5.1293	5.5078	5.3038
11	10	71|72	IGHG1	NA	JHU15995.B11C10R72	4.6147	13.7383	12.8301	13.0034	12.9784	12.7134	12.9179	12.8219	13.1461	13.1213	13.2556	13.3314	13.154	13.0493	13.071	12.7677	13.015	12.8923	13.4237	12.8017	13.0935	13.1274	13.0953	12.6914	12.6487	12.9774	12.8501	13.1184	13.2769	12.5947	13.1022	12.634	12.733	13.0885	12.7891	13.1424	12.9203	13.1421	12.9417	13.0219	12.5367	13.016	12.7111	12.8346	12.778	12.6857	12.9775	12.9968	12.8319	12.8882	12.9758	12.7571	12.709	13.0492	12.5515	12.79	12.9614	13.0118	12.966	12.9879	13.213	12.8932	12.6554	13.0568	13.1934	13.087	12.9874	12.7837	12.845	13.2902	12.5875	12.7328
11	11	71|72	DIO1	P49895-2	JHU15888.B11C11R72	4.6439	4.7004	5.2668	5.0444	5.1497	5.1293	5.0661	5	5.1898	4.9773	5.0444	5.0661	5.2479	5.1085	4.9069	5.6294	5.375	5.0661	5.1293	5.4757	5	5.0875	5.1497	5.1085	5.1293	5.0875	5	5.2854	4.9542	4.9773	5.1293	5	5.1699	5.0444	6.0768	5.0444	5	5.1293	5.4757	5.2288	5.2288	5.0661	5.2854	5	5	4.9773	5.0444	5.1085	5.1085	5.1497	5.0224	4.9773	5.0444	6.0334	5.0661	6.7211	5.5392	4.7814	4.7279	4.858	5.0224	5.0875	5.3219	5.0875	5.2854	4.9069	4.7549	5.5546	5.1497	5.2288	5.5236	5.1085
11	12	71|72	UNC45B	Q8IWX7-2	JHU15763.B11C12R72	4.6147	4.7549	5.3399	5.1699	5.6294	5.4094	5.1085	5.0661	5.2479	5.2288	5.2288	5.3219	5.4429	5.4757	5.3038	6.0112	5.7142	5.4594	5.5236	5.9069	5.1293	5.5236	5.5999	5.2288	5.2854	5.3399	5.1085	5.4594	6.585	5.0224	5.8329	5.2095	5.3038	5.0444	6.858	5.0661	5.0444	5.0661	6.0112	5.0875	5.4594	5.0661	5.6147	5.4429	5.3038	4.9773	5.1497	5.1699	5.2288	5.2479	5.2479	5.1293	5.1085	6.5314	5.0661	7.9801	6.1799	5.2668	4.9069	5.0875	5.3399	5.1898	5.9658	5.5546	6.1396	5.4594	5.0444	6.1497	5.7279	5.6294	6.5314	5.8329
11	13	71|72	TMEM164	Q5U3C3	JHU16045.B11C13R72	4.6147	4.7549	5.2479	5.3038	5.4094	5.2668	5.1293	4.9773	5.0224	5	5.1085	5.2479	5.3923	5.2854	5.1699	5.5078	5.4594	5.3038	5.6439	5.4094	5.0875	5.3399	5.2479	4.9069	5.0661	5.1898	5.0444	5.3399	6.0768	5.0875	5.0444	5.1497	5.0444	5.1293	6.1396	5.0661	5.0661	5.0224	5.5392	5.2668	5.4757	5.1085	5.2668	5.1497	5.2095	4.9542	5.0661	5.2095	5.1699	5.0444	5.2854	5.0444	5.0661	5.8948	5.1699	6.9773	5.6865	4.9773	4.7279	5.0875	5.3576	5.1699	5.4594	5.2095	5.4919	5.0661	4.8074	5.7142	5.4594	5.3219	5.858	5.6865
11	14	71|72	HOXB1	Q4VB01	JHU15798.B11C14R72	4.6439	4.7549	5.1699	5.2668	5.3923	5.4263	5	5.0661	5.0224	4.9069	5	5.1293	5.1085	5.2668	5.0444	5.2479	5.2095	5.1293	5.4757	5.5078	5.0661	5.0224	5.2668	5	5.0661	5.0444	5.0444	5.585	6.0444	5.1085	5.4263	4.9542	5.0875	5.1085	6.3038	5	5.3219	4.9773	5.6724	5.0444	5.2854	5.2288	5.375	5.1898	5.0224	5.0444	5.1085	5.0661	5.1898	5.0444	5.1898	5.0444	5.0444	5.8074	5.1293	7.1241	5.9773	4.7549	4.6724	5.0661	5.3219	5.1293	5.5236	5.2479	5.6294	5.0875	4.9307	5.6724	5.3923	5.375	5.7549	5.5078
11	15	71|72	SLC36A2	Q495M3-2	JHU15751.B11C15R72	4.6147	4.7004	5.1898	5.1497	5.1699	5.2095	4.9542	5.0224	5.0224	5.0224	5.2095	5.0444	5.3399	4.9773	5.1085	5.1085	5.4429	5.0224	5.3219	5.7142	5.0224	5	5.2288	5.0224	5.0224	5.1085	5.0444	5.3038	5.0444	5.0875	5.1497	5	5.0444	4.9307	6.375	5	5	4.9542	5.6865	5.2479	5.4757	5.0661	5.3219	5.1085	5.0875	4.9773	5	5.1497	5.1085	5.1293	5.0661	5.0224	5.1699	6.1898	5.1293	7.1799	5.5699	4.8826	4.9542	4.9307	5.3038	5.1497	5.4594	5.2479	5.2854	5.1293	4.8074	5.6439	5.375	5.3576	5.8455	5.5699
11	16	71|72	LLCFC1	Q96L11	JHU15879.B11C16R72	4.6147	4.7279	5.2288	5	5.4757	5.1898	5.1699	4.8826	5	4.9773	4.9773	5.0444	5.2479	5.1497	5	5.1898	5.3576	5.2854	5.1699	5.6294	5	5.0224	5.0875	4.9773	5.1293	4.9773	5.0444	5.4919	6.3129	4.9773	5.1497	5.0224	5.0444	4.9307	6.3487	5	5.0224	5.0444	5.6147	5.0444	5.375	5.0224	5.2479	5.0875	5.1699	4.9773	5.0875	5.1497	5.0444	5.1085	5.1085	5	5.1497	5.8074	5.1497	6.6724	5.5236	4.7004	4.858	5	5.2479	5.0661	5.375	5.1497	5.375	5.1293	4.8826	5.2668	5.1293	5.1497	5.5999	5.3399
11	17	71|72	SLC6A5	Q4VAM5	JHU15835.B11C17R72	4.6147	4.8826	5.5392	5.2095	5.0444	5.0661	4.9069	4.8826	4.9542	4.9307	5	5.0661	5.1497	4.9542	4.9542	5.2095	5.1898	4.9773	5.3399	5.3576	4.9069	4.9542	5.1085	4.9542	5.0661	4.9773	5	5.2095	5.1085	5	5.1293	4.9773	5.0224	4.9542	6.8704	4.9542	5.0224	5.0444	5.7004	5.0224	5.4919	5.0224	5.1497	5.0661	5	5.0661	5.0224	5.1085	5.0875	5.0661	5.0444	5.0875	5.0661	5.8826	5.0661	7.3966	5.5546	4.7549	4.7549	4.9307	5.3576	5.0661	5.375	5.1293	5.1898	4.9773	4.9069	5.5392	5.2479	5.3038	5.6147	5.6147
11	19	71|72	RGR	P47804	JHU15934.B11C19R72	4.6147	4.9069	5.2854	5.2479	5.2095	5.1293	5.0224	5.0661	5.0661	5.1085	5.0224	5.0444	5.3038	5.1898	5.0875	5.1898	5.4263	5.375	5.3399	5.5699	5.0661	4.9542	5.2288	5.1898	4.9542	5	5.1293	5.1898	5.4594	5.0444	5.2854	5.0661	5.0444	5.0224	6.2095	4.9542	5.0875	5.0875	5.8074	5.0661	5.4757	5.1293	5.2479	5.3219	5.3038	5.1898	5.0224	5.1898	5.1293	5.2095	5.0661	5.0661	5.1293	6.098	5.0224	6.9887	5.5392	4.858	4.7549	5.1085	5.3038	5.2288	5.7142	5.2479	5.3576	4.9069	4.9307	5.5078	5.5236	5.2479	5.6439	5.3923
11	20	71|72	RHBDD1	Q8TEB9	JHU15746.B11C20R72	4.6147	4.9773	5.5078	4.9773	5.3576	5.3399	5.0224	5.0661	4.9542	4.9542	5	5.4094	5.5078	5.0661	5.0444	5.4594	5.4594	5.0875	5.4594	5.8074	5.1085	5.0444	5.3923	5.2095	5.0224	5.0224	5	5.375	5.4263	5.0444	5.4263	5.0224	5.1699	4.9542	7.0661	4.9307	5.1497	5.1293	6.1189	5.0661	5.4263	5.0875	5.4094	5.375	5.1497	5.0444	5.0444	5.1293	5.4263	5.0661	5.1898	5.0875	5.2095	6.2288	5.0875	7.676	5.8826	4.8074	4.7279	5.0661	5.4094	5.1293	5.5236	5.3038	5.4429	5.0875	4.7549	6.1997	5.8704	5.6724	6.4838	6.7142
11	21	71|72	MC5R	P33032	JHU16010.B11C21R72	4.6147	4.9307	5.2095	5.2095	5.1085	5.2668	4.9542	4.8329	4.9773	4.9069	5.0224	5.1898	5.1898	5.0661	5.0224	5.1497	5.1085	5.0224	5.3399	5.585	4.9542	4.9773	5	4.8826	5	5.0224	5.0224	5.4263	5.4919	5.0661	5.2479	5	4.9542	4.9542	6.1799	5.1085	5.0224	5.1497	5.3923	5.0444	5.4919	4.9773	5.3399	5.1085	4.9773	4.9307	5.0875	5.0875	5.1293	5.2095	5.1085	5.0444	5.0875	5.6582	5	6.4429	5.4094	4.6724	4.7279	5	5.2288	5.0875	5.3576	5.1085	5.2668	5.1085	4.7279	5.5078	5.3219	5.3219	5.5392	5.5236
11	22	71|72	COL8A2	Q4VAQ0	JHU15788.B11C22R72	4.6147	4.7004	5.1497	5.3219	5.1293	5.1293	5.1085	4.8826	5.0661	5.0224	5.0875	5	5.2095	5.0444	5.1497	5.0875	5.4263	4.9542	5.2479	5.6439	5.2668	5	5.1293	4.9542	5	5	5.1085	5.3576	5.1898	5.1293	5.1699	5.1085	5.0661	5.2479	6.1599	5	5.0661	5.0661	5.3399	5.0444	5.5078	5	5.375	5.1085	5.0875	5.1085	5.0661	5.1497	5	5.0224	5.0875	5.0444	5	5.7944	5.1085	6.5157	5.4429	4.8329	4.8826	4.9542	5.1293	5.2095	5.4919	5.2668	5.2668	5.2854	4.858	5.6147	5.9425	5.5236	5.375	5.3399
11	23	71|72	POTEB2	Q495V5	JHU15738.B11C23R72	4.585	4.7549	7.5353	5.2854	5.375	6.9425	5.6724	5.1293	6	6.3663	5.0224	5.1293	6.8009	5.1293	6.0224	7.0875	8.5333	5	7.9715	9.0307	5.3038	5.6865	6.9715	6.0875	5.7279	5.1497	5.375	5.6865	5.6582	5.2668	7.0444	5.3576	6.2761	5.0661	10.1478	5.1293	5.9189	5.8329	9.5953	5.5078	5.5699	5.3923	7.8796	6.5622	5.3576	5.2288	5.3038	6.4919	6.4512	5.1898	5.3038	5.1699	5.5236	9.6795	5.2668	12.0654	9.5962	5.5078	5.0875	5.9542	5.7814	5.3923	7.6865	6.2668	8.6475	7.0112	4.9069	8.2715	6.6294	7.3174	9.0112	8.8186
11	24	71|72	SOAT2	O75908	JHU15942.B11C24R72	4.6147	4.7004	5.1898	5.3923	5.3576	5.3399	5.0661	5.1497	5.1699	5.1293	5.0224	5.0661	5.1898	5.0875	5.1898	5.4094	5.3923	5.2668	5.4919	5.8074	5.1898	5.2479	5.1497	4.9542	5.1497	5.0875	5.0444	5.5078	6.1599	5.1699	5.1699	5.1898	5.0875	5.0875	6.7415	5	5.0661	5.0444	5.7944	5.0875	5.3923	5.0224	5.3923	5.2854	5.1085	5.0224	5.1293	5.1293	5.2288	5.0224	5.0661	5.1699	5.0661	6.3219	5.0661	7.224	5.7814	4.7814	4.7549	5.0224	5.3038	5.2095	5.6724	5.2479	5.6294	5.2479	4.9069	5.9773	5.4263	5.6147	5.8826	5.6294
11	25	71|72	SOAT2	O75908	JHU15943.B11C25R72	4.585	4.8329	5.1293	5.2854	5.3038	5.3923	5.1085	5.2668	5.0875	4.9773	4.9542	5.0875	5.5078	5.0661	5.0661	5.3399	5.5699	5.4429	5.2854	5.7814	5.1898	5.1293	5.1699	5	5.0875	5.1085	5.0875	5.3399	5.7944	5	5.2854	5.1085	5.0875	5.0661	7.0334	4.9773	5.0875	5.1898	5.8948	5.2095	5.1293	5.1085	5.3399	5.3399	5	4.9542	5.1293	5.2854	5.0224	5.0661	5.0661	5.1085	5.1293	6.4512	5.1497	7.3966	5.6724	4.7814	4.7279	5	5.4594	5.1699	5.7682	5.2479	5.585	5.2095	4.7549	6.1699	5.5546	5.5078	5.8329	5.9069
11	26	71|72	CHST13	Q8NET6-2	JHU15685.B11C26R72	4.6147	4.858	5.2095	5.1293	5.6865	5.375	5	4.9069	5.0444	4.9069	4.9542	5.1293	5.2854	5.1699	5.0444	5.3576	5.375	5.4757	5.3219	5.8826	5.3038	5	5.375	4.9542	5.0224	5.2095	5.1085	5.4757	6.9715	5.2288	5.1497	5.0224	5.1085	4.9542	6.7074	4.9542	5.1085	5.0875	5.8948	5.1497	5.2288	5.3399	5.5699	5.1497	5.0444	5.0444	5.0661	5.1898	5.2095	5.1293	5.1898	4.9542	5.0661	6.375	5.0224	7.2384	5.7004	4.7549	4.7279	4.8826	5.3399	5.0661	5.6439	5.2095	5.6724	5.0875	4.8826	6.0661	5.4263	5.5236	6.1497	5.7004
11	27	71|72	DCAF8	Q5TAQ9	JHU15856.B11C27R72	4.6147	4.7814	5.1293	5.0444	6.4346	5.1898	5.1085	5.1293	6.6795	6.1189	5.0661	5.1293	5.3576	5.4263	5.0875	5.4094	5.3399	5.9773	5.6582	6.1898	5.2095	5.1497	5.4094	5.0444	5.1497	5.0875	5.0224	5.8074	7.9129	5.1085	5.2854	5.0875	5.1497	5.1699	6.3038	5.0444	5	5.0875	6.0553	5.0444	5.3923	5.1293	5.8948	5.3219	5.0661	5.2288	5.2288	5.1898	5.375	5.1497	5.3038	5.0661	5.1085	6.5774	5.2288	7.4512	5.5392	5	4.9307	4.9542	5.2668	5.0661	5.7004	5.2668	5.7682	5.2479	4.8826	5.5546	5.7682	5.4263	5.7415	5.5078
11	28	71|72	ACER2	Q5QJU3-2	JHU15962.B11C28R72	4.6147	4.7004	5	5.0444	5.0224	5.2854	4.9069	5.0224	5	5.0224	4.9307	5.0875	5.0875	5.0224	5.1497	5.1898	5.3399	5.0224	5.1699	5.3038	4.9773	5.1085	5.0444	4.9307	5	5.0444	5.0661	5.0875	5.1699	5.0444	5.1898	5	5.0661	5	6.2854	5	5	4.9773	5.4263	5.1085	5.1293	5.0224	5.2479	5.1898	5.0444	4.9542	5.0224	5.1699	5	5.0224	5.0444	5.0444	5.0444	6	5	6.9542	5.4094	4.8329	4.7004	4.8826	5.2668	5.0875	5.2479	5.2479	5.3399	5.1898	4.8329	5.5236	5.0875	5.0661	5.6582	5.2668
11	29	71|72	AGFG1	P52594-3	JHU15799.B11C29R72	4.6147	4.7549	5.0875	5.0444	5.3219	5	4.9307	4.9307	4.9307	4.8826	5.0444	4.9307	5.1293	4.9542	4.9069	5.0875	5.1497	5	5.3399	5.1898	4.9069	5.1293	5.1497	4.9773	5.0661	5.0875	5.0444	5.0444	4.9542	5.0444	5.1085	5.0224	5.0224	5.0224	5.7814	5	4.9773	5.0661	5.1497	5.0224	5.2288	5.0661	5.1497	5.0661	5.0224	5.0875	5.1898	5	5.0661	5.0444	5.0875	5	5.0224	5.585	5.0444	6.1293	5	4.7814	4.7549	4.7814	5.2854	5.0875	5.2095	5.0224	5.1085	5.0444	4.8074	4.9307	4.8826	4.8826	5.2854	4.9542
11	30	71|72	NOTCH2NLB	P0DPK3-2	JHU16014.B11C30R72	4.585	4.9542	5.2668	5.2479	5.8202	5.3219	4.9542	5.2668	5.1497	5.2095	5.0661	5.1898	5.4919	5.2854	5.0661	5.2095	5.5699	5.4919	6.7879	5.6147	5.0875	5.375	5.8704	5.0875	5.2288	5.0875	5.1085	5.6439	7.0715	5.1898	5.3219	5.1293	5.2095	5.2854	6.3038	5.1497	5.6147	5.1293	5.6294	5.3219	5.4094	5.2854	5.4594	5.4594	5.0875	5.1497	5.1898	5.3399	5.1293	5.3576	5.1699	5.0875	5.0875	6.0224	5.3576	6.4919	5.4757	5.0661	5	5.2288	5.4429	5.1699	5.7814	5.3038	5.585	5.2668	5	5.4429	5.3399	5.2479	5.9307	5.6439
11	31	71|72	JAG1	Q4KMR2	JHU16003.B11C31R72	4.6147	4.9773	5.1085	5.1898	5.4094	5.1293	5.1898	4.858	5.0875	5	5.1898	5.1293	5.2668	5.3576	5.1898	5.1085	5.2854	5.3219	5.1898	5.3576	5.0444	5.0444	5.3576	4.9773	5.1497	5.1699	5.2479	5.6724	5.858	5.1085	5.2668	5.0224	5.2095	5.0444	5.9189	5.1293	5.1497	5.1293	5.6439	5.1085	5.3576	5.1293	5.4094	5.1293	5.2479	5.1293	5.2479	5.3219	5.2479	5.2854	5.1293	5.0661	5.1085	5.7944	5.2854	6.6653	5.3576	4.8826	4.858	5	5.3038	5.2479	5.3399	5.2479	5.2288	5	5.0661	5.1497	5.1085	5.1699	5.5392	5.4429
11	32	71|72	RAP1GDS1	P52306-3	JHU15827.B11C32R72	4.6147	4.8074	5.2479	5.1699	5.1497	5.0444	4.9773	5	5.0224	5	5.0224	5.0875	5.3576	4.9773	4.9307	5.2095	5.2095	5.0224	5.2854	5.4757	5.0224	5.2288	5.2668	5.0224	5.0444	5	5.2668	5.3038	5.1085	5.0224	5.0875	5.0444	5.3038	5	6.1898	4.9542	5.0224	5.0661	5.7004	6.4838	5.1497	5.1293	5.3576	5.1293	5	5.0444	5.1085	5.1293	5.1085	5.3399	5.3576	5.0224	5.0661	6.1085	5.0224	6.5314	5.4757	4.8074	4.8074	4.9307	5.3219	5.2668	5.5699	5.2668	5.2854	5.2288	5.0875	5.3576	5.2479	5.1699	5.5392	5.3399
11	1	73|74	SPRTN	Q9H040	JHU16256.B11C1R74	4.585	4.8826	5.6865	5.3038	5.6724	5.5078	5.1898	5.3923	5.2668	5.2288	5.1699	5.2479	5.7682	5.3038	5.3576	5.5236	5.5546	5.5546	5.4594	6.3309	5.2095	5.375	5.5999	5.3219	5.2288	5.2288	5.2288	5.6439	6.8887	5.2668	5.4094	5.1898	5.2479	5.1497	6.9307	5.2288	5.4429	5.2479	6.1085	5.2479	5.6294	5.1699	5.4263	5.3399	5.1898	5.0661	5.3219	5.2095	5.1497	6.5236	5.2479	5.2479	5.1699	6.6865	5.3219	7.8734	5.9658	5.1898	5.0661	5.0875	5.4094	5.3923	5.858	5.5236	5.8826	5.6147	5.0444	6.3129	5.6294	5.6439	5.8826	5.5236
11	2	73|74	MIDN	Q504T8	JHU16117.B11C2R74	4.5236	4.7279	5.0875	5.2095	5.2668	5.3219	5.0875	4.858	4.9773	5.0875	5.0224	5.0444	5.3219	5.1085	5.1293	5.3219	5.2479	5.1293	5.1898	5.5546	5.1293	5.1497	5.2854	4.9773	5	5.1085	5.1497	5.3399	5.8074	5.0444	5	5.0444	5.0661	4.9542	6.3487	5.0224	5.1293	4.9542	5.5699	5.2288	5.375	5	5.2854	5.3219	5.0444	5.0444	5.1085	5.0875	5	5.2288	5.1497	5.0661	5.0875	6.1293	5.0661	7.1948	5.7004	4.8826	4.6439	4.858	5.2095	5.2095	5.5236	5.3038	5.6439	5.3399	4.858	5.7944	5.2479	5.3219	5.6439	5.5236
11	3	73|74	CYP1A2	P05177	JHU16073.B11C3R74	4.5546	4.7004	5.2095	5.0875	5.0444	5.3923	5.0224	4.858	4.9069	5	5.0875	5	5.4094	4.9773	5.0224	5.4429	5.2668	5	5.2095	5.3219	4.9542	5.0661	5.0224	4.9542	5.0224	5.0444	4.9542	5.3219	5.4757	5.0444	5.1293	5.0224	5.0224	4.9773	6.3837	4.9773	5.0661	4.9307	5.5392	5.2095	5.3038	5.0661	5.2479	5.2668	5	4.9069	5.0444	5.1898	5	5.1085	5.0875	5.0875	5.0444	5.9542	5.0661	7.1799	5.5546	4.8329	4.6439	4.9307	5.2479	5.1293	5.4594	5.3038	5.1898	5.0444	4.7814	5.9887	5.5236	5.6724	6.3038	5.9773
11	4	73|74	PRMT6	Q96LA8	JHU16320.B11C4R74	4.5546	4.7814	5.2479	5.6147	6.2761	5.5078	5.1699	5.375	5.3923	5.1497	5.2854	5.2854	5.7682	5.2668	5.1699	5.4429	5.6865	6.0661	5.4594	6.5392	5.2095	5.4919	6.0768	5.2288	5.4094	5.2095	5.2854	6.0768	7.69	5.3219	5.4263	5.1085	5.4757	5.2095	7.3923	5.1898	5.3038	5.2095	6.2668	5.8948	5.3923	5.3038	5.6147	5.6147	5.2854	5.2479	5.2479	5.2854	5.2854	5.585	5.1085	5.1699	5.0875	6.983	5.2668	9.128	6.1293	5.1497	4.9069	5.0224	5.5699	5.375	6.4009	5.4919	6.0334	5.4919	5.2854	6.7879	5.8455	6.1997	7.9454	6.1799
11	5	73|74	TSPAN14	Q8NG11	JHU16140.B11C5R74	4.585	4.8329	5.7142	5.3399	5.5078	5.7279	5.2854	5.1699	6.4094	5.5546	5.3038	5.6582	5.9542	5.2288	5.1699	6.0553	6.2854	5.4263	5.5699	6.858	5.375	5.3038	5.8202	5.3399	5.4094	5.2288	5.2095	5.7682	5.6439	5.0661	5.7549	5.1699	5.4919	5	8.1396	5.0661	5.0661	5.1497	6.7211	5.3399	5.4919	5.2095	5.6294	5.6439	5.1293	4.9773	5.2479	5.1898	5.4094	5.2288	5.3923	5.2288	5.2288	7.098	5.3576	8.9801	6.8265	5.2095	5.0444	5.1085	5.7682	5.4263	6.4998	5.5546	6.3219	5.4919	4.858	7.4179	6.8948	6.3923	7.6402	7.1699
11	6	73|74	THOC3	Q96J01-2	JHU16332.B11C6R74	4.585	4.7004	5.5699	5.3399	6.9009	5.8329	5.2288	5.1293	6.2946	5.2095	5.2095	5.5078	5.9542	5.6294	5.1085	5.4094	6.0444	6.2095	5.5999	6.5622	5.5078	5.7415	5.9542	5.3219	5.4429	5.375	5.0661	6.2192	8.4717	5.1085	5.3576	5.1497	5.2479	5.1898	6.6865	5.2288	7.6366	5.3923	6.1497	5.2288	5.8948	5.2095	5.9189	5.6439	5	4.9542	5.375	5.1085	5.1085	5.3219	5.1898	5.2479	5.1497	6.5236	5.3038	8.1421	6.3129	5.4757	4.7814	5.0875	5.4263	5.3576	6.1898	5.4429	6.3837	5.5999	5.0224	6.3219	5.9773	5.6724	6.3576	6.0661
11	7	73|74	PLA2G4C	Q9UP65	JHU16369.B11C7R74	4.585	5.0444	5.4594	5.4919	6.1699	5.7814	5.3399	5.2854	5.7682	5.2854	5.2668	5.3399	5.7682	5.4429	5.3576	6.2946	5.858	5.9189	5.5392	6.3923	5.3399	5.3219	5.6439	5.3923	5.2095	5.2479	5.375	6.1396	7.3399	5.1085	5.3576	5.1293	5.3038	5.1497	7.4179	5.2854	5.3219	5.2854	6.4346	5.4429	5.4263	5.1497	5.7415	5.6147	5	5.1293	5.3399	5.375	5.2479	5.3399	5.3399	5.3038	5.375	6.6724	5.4094	7.8918	6.1293	5.585	5.1699	5.3399	5.6294	5.4094	6.0661	5.5078	6.0875	5.6724	5.1898	6.4346	6.0112	5.858	6.7748	6.4009
11	8	73|74	PTPN22	Q9Y2R2-3	JHU16225.B11C8R74	4.585	4.7004	5.1085	5.0661	5.1497	5.1898	4.8826	4.8826	4.9307	4.8826	5.0224	5.1085	5.1497	4.9773	4.9773	5.6439	5.375	5.2095	5.2854	5.585	4.9773	4.9307	5.0224	4.9773	5.0224	4.9773	4.9542	5.3576	5.8074	5.1293	5.1293	4.9773	5.0224	4.9773	5.8948	4.9542	5.1085	5.0444	5.4094	5.0224	5.3038	4.9069	5.0875	5.0444	5	5	5.0661	5.0661	4.9542	5.0661	5.0875	4.9542	5	5.7142	5.0224	6.4676	5.3038	4.7549	4.6724	5.0224	5.2668	5.1497	5.4919	5.1699	5.4594	5.0224	4.8329	5.2095	5.0444	5	5.4919	5.1699
11	10	73|74	PDGFRA	P16234-3	JHU16368.B11C10R74	4.5546	4.7004	5.0224	4.9542	4.9542	4.9542	4.9542	4.7814	4.9542	4.9542	4.9773	5.0224	5	4.9069	4.9542	5.375	5.1085	5.0661	4.9773	4.9542	5	4.9069	4.9773	4.9542	4.9542	5.0224	5	5.1699	4.9307	5.0224	4.9773	4.9307	4.9542	5.1293	5.2668	4.9307	4.9542	4.9542	4.9542	5.0661	5.1085	4.9307	5.0224	4.8826	5.0444	4.9307	5.0224	4.9307	5	5.0444	5.0661	5	5	5.1293	5.0444	4.7549	4.8329	4.8074	4.6439	5.0661	5.1497	5	5.1085	5.0444	4.858	4.8329	4.7549	4.858	4.9069	4.9542	4.8329	4.858
11	11	73|74	ERLIN2	O94905-3	JHU16276.B11C11R74	4.585	4.8074	5.9307	5.5236	6.4998	5.6865	5.0224	5.2288	5.375	5.4263	5.0444	5.2479	5.7279	5.375	5.0875	5.9658	6.3219	6.5699	5.7814	6.8329	5.2668	5.375	5.8329	5.2479	5.3038	5.1293	5.0444	6.0661	7.5622	5.1293	5.5078	5.0444	5.4919	5.0875	8.0607	5.0444	5.2288	5.1497	6.9658	5.375	5.4594	5.0444	6.0334	5.8329	5.1699	4.9542	5.0661	5.3576	5.3576	5.4429	5.1699	5.1293	5.1497	7.4179	5.0444	9.1799	7.1241	5	4.9069	5.2288	5.5546	5.1898	6.8009	5.4429	6.6221	5.6294	4.9307	7.1548	6.3038	6.5774	7.4959	6.9366
11	12	73|74	PRKAR2B	Q6DHZ2	JHU16126.B11C12R74	4.6724	4.8329	5.2854	5.1293	6.5925	5.3399	5.0224	5.5392	5.4094	5.8074	5.4919	5.0875	5.5078	6.4919	5.1898	5.4094	5.5078	5.2288	5.375	6.4998	5.4094	5.5999	6.3309	5.6724	5.1699	6.5236	5.3038	5.5236	5.4429	5.3923	5.858	5.3923	5.4594	5.2479	6.5157	5.5392	8.2877	5.4094	5.6294	6.8642	6.8826	5.0661	5.8948	5.5999	5.9189	6.3487	5.4757	5.3038	5.2854	5.8074	7.7313	5.5078	5.2668	6.0661	6.9715	6.9009	5.6147	4.9542	4.9069	6.375	5.6294	5.7549	5.7279	5.7142	5.6724	5.4757	5.3219	5.6724	6.8138	5.4594	6.1497	5.8704
11	14	73|74	IL23A	Q9NPF7	JHU16197.B11C14R74	4.6147	4.7279	5.1497	5.0875	5.2095	5.0875	5.2288	5.0661	4.9069	4.9307	5.1085	5.0875	5.2288	5.1699	4.9542	5	5.3576	5.1699	5.1497	5.5392	4.9069	5.0661	5.0661	4.858	5	5	5.0224	5.1699	5.4594	5.0224	5.1085	5.0875	5.1085	4.9307	6.6073	5.1293	5.1497	5.0444	5.5546	5.1898	5.4594	4.8826	5.2479	5.1497	4.9542	4.9542	5.1085	5.0444	4.9773	5.1898	5.0875	5.1497	5.0444	5.8704	5.0875	7.1085	5.6865	4.8329	4.7004	5	5.1293	5.1497	5.3923	5.2095	5.3219	4.9773	4.7814	5.5236	5.1898	5.2668	5.6724	5.585
11	15	73|74	NMUR2	Q9GZQ4	JHU16120.B11C15R74	4.585	4.7279	5.1699	5.0444	5.3576	5.1293	4.9542	4.8329	4.9069	4.9069	5.1293	4.9307	5.1898	4.9307	4.858	5.3219	5.3399	5.4263	5.2668	5.5392	5	5.0661	5.3038	4.9307	5.0444	5.0224	5.0224	5.3219	5.6865	5.0661	5.1497	5	5.0444	5.0661	6.2668	4.9307	5.0444	5.0444	5.5078	5.0661	5.4263	4.9069	5.2854	4.9542	4.9542	4.9307	5	5.0444	5.0444	5	5.0875	5	5	6.0444	5.1085	6.9189	5.4594	4.7549	4.9307	4.7814	5.2479	5.1293	5.585	5.2095	5.3576	5.0875	4.6724	5.5078	5.1497	5.2854	5.5546	5.4594
11	16	73|74	HDDC2	Q7Z4H3	JHU16288.B11C16R74	4.6439	4.7549	5.4263	5.1898	5.1293	5.3923	5.2479	5.0875	5.0875	5.2288	5.0444	5	5.3038	5.1898	5.0875	5.3399	5.6147	5.2854	5.375	6.0224	5.1293	5.3923	5.9773	5.1293	5.3219	5	5.1699	5.5699	5.2668	6.9189	5.0444	5.0875	5.2479	5.0224	6.96	4.9773	5.0661	5.1497	6.4094	5.1898	5.6294	5.0444	5.7944	5.4263	5.1497	5.0661	5.1293	5.1898	5.2854	5.1699	5.4094	5.1497	5	6.7549	5.4094	8.1799	6.1189	4.8074	4.7549	5.2668	5.5999	5.1699	6.3038	5.3923	6.0444	5.6439	4.858	6.3487	5.9307	5.585	6.5699	6.2854
11	17	73|74	DGCR8	Q8WYQ5-3	JHU16177.B11C17R74	4.6724	4.8074	5.4919	5.1497	5.5236	5.7279	5.2854	5.7814	5.2095	5.1699	5.1898	5.2288	5.5392	5.5236	5.8704	5.9425	5.7279	5.4757	5.5999	6.4346	5.3576	5.4919	5.5392	5.1898	5.5236	5.1497	5.2288	5.6582	6.1396	5.2095	5.4263	5.0875	5.2854	5.2288	7.224	5.1497	5.1497	5.1497	6.375	5.3576	5.3923	5.0875	5.8329	5.5699	5.2288	5.0875	5.2479	5.1898	5.3399	5.4094	5.4094	5.1085	5.1085	6.7549	5.3576	8.3332	6.3219	5.0224	4.9773	5.0224	5.4594	5.1699	6.3309	5.7682	6.3837	5.3576	4.9307	8.7482	6.0224	7.6475	6.5999	6.2574
11	18	73|74	ERGIC2	F8VPA6	JHU16349.B11C18R74	4.6439	4.8074	5.0875	5.2854	5.8455	5.2479	5.1085	4.9069	4.9542	5.0224	4.9773	5.0661	5.3576	5.1699	5.1085	5.4429	5.3576	5.5392	5.3219	5.6724	5.1699	5.0661	5.375	5.0875	5.1699	5.0224	5.0224	5.6582	7.5925	5.0444	5.1085	5.0224	5.1293	5.0444	6.4838	4.9542	5.0224	5.0661	5.7814	5.0661	5.375	4.9307	5.5999	5.2479	4.9773	5	5.2095	5.0224	5.0875	5.2095	5.2288	5	5.1085	6.098	5.0444	7.3923	5.7279	4.8329	4.6724	4.9069	5.2479	5.0875	5.6582	5.1699	5.7682	4.9307	4.8826	5.6439	5.4094	5.0444	5.5699	5.6294
11	19	73|74	LRRC25	Q8N386	JHU16307.B11C19R74	4.6439	4.7004	5.5392	5.1293	5.4594	5.3219	4.9773	4.9307	5.0875	5.0875	5.0444	5.2479	5.5392	5	5.0875	5.3219	5.3576	5.2095	5.3576	5.7415	4.9773	5.1085	5.2668	5.1699	5	5.0224	5.1085	5.5546	5.6294	5.0444	5.375	5.0224	5.0875	5.0224	8.0795	5.0224	5.1293	5.3219	6.2384	5.1497	5.3923	4.9542	5.3576	5.2479	5	5.1699	5.0875	5	5.4594	5.0875	5.0444	4.9773	5.0661	5.9189	5	7.8486	5.7279	4.8329	4.9542	4.9773	5.5392	5.1898	5.5699	5.3576	5.3399	5.0224	4.8074	5.9887	5.7415	5.5236	6.7347	6.6147
11	20	73|74	DENND5A	Q6IQ26	JHU16128.B11C20R74	4.6439	5.0661	5.6724	5.5392	6.1085	6.3837	5.3576	5.6439	5.3923	5.3038	5.2095	5.1293	5.9773	5.3923	5.6582	6.0444	6.2095	5.6294	5.7549	6.7211	5.4263	5.6582	6.3219	5.5699	5.375	5.2479	5.2854	5.9069	7.2946	5.3399	5.6294	5.3038	5.4757	5.0875	7.1849	5.2095	5.5999	5.3038	6.5925	5.9887	5.4757	5.375	6.5546	6.5392	5.3399	5.0224	5.2668	5.3399	5.4594	5.4263	5.4757	5.4094	5.3038	7.3083	5.4429	8.4367	6.7347	4.9773	5.0444	5.0444	5.8704	5.5078	6.7616	6.5925	6.1396	5.9658	5.1293	6.8265	6.2854	6.2574	7.0928	6.4009
11	21	73|74	NT5E	Q6NZX3	JHU16365.B11C21R74	4.6147	4.858	5.1497	5.1293	5.2288	5.375	5.2095	4.9773	4.9307	4.9773	4.9307	4.9542	5.2095	5.0224	4.9773	5.3038	5.2288	5.0661	5.3923	5.6582	5	5.0661	5.0444	5.0224	5	5.0224	5	5.4757	5.7944	5.0444	5.1699	5.0224	5.0661	4.9542	6.4094	5.1085	5.1293	5.0875	5.6147	5.2095	5.375	4.9773	5.2479	5.3038	4.9773	5.0661	5.0661	5.1293	5.1085	5.1497	5.0661	5.0661	5.1699	6.3663	5	7.3264	5.6724	4.8329	4.7004	4.9542	5.3399	5.1699	5.5699	5.2479	5.3219	5.1085	4.9069	5.7279	5.2288	5.4919	5.7549	5.6582
11	22	73|74	CELA2A	P08217	JHU16180.B11C22R74	4.6439	4.9069	5.5392	5.7549	6.5469	5.4594	5.3219	5.0444	5.0444	5.0444	5.0661	5.0661	5.5392	5.2668	5.4094	5.5236	5.3923	6.7879	5.6147	6.5774	5.3219	5.2854	5.6439	5.0224	5.3038	5.1699	5.0444	6.0112	7.5661	5.1293	5.1699	5.0224	5.2668	5.0224	8.2021	5.0224	5.3576	5.1699	6	5.1699	5.4757	5.0224	5.585	5.375	4.9773	4.9542	5.1699	5	5.1898	5.3923	5.1085	5.1497	5.0661	6.4757	5.0875	7.7846	6.0334	4.9069	4.8074	5.0875	5.4919	5.1497	6.8009	5.4263	5.7142	5.3399	4.9542	6.3487	5.7549	5.8329	6.2574	5.9069
11	24	73|74	DDX53	Q86TM3	JHU16271.B11C24R74	4.6147	4.7279	5.3219	5.2479	5.4094	5.1293	5	5.3399	5.0444	5.1293	4.9542	4.9773	5.2854	5.2095	5.2288	5.2668	5.4429	5.1085	5.3038	5.3923	5.1497	5.3576	5.375	4.9773	5.0224	5.1699	5.1699	5.4094	5.6724	5.0875	5.2854	5.1699	5.1699	4.9773	6.1898	5.1699	5.1497	5.3219	5.6865	5.4263	5.4757	5.3219	5.5236	5.2095	5.0444	5	5.2095	5.1699	5.2095	5.2668	5.0444	5.0661	5.0875	6.1997	5.375	7	5.6147	4.8074	4.9069	5.1085	5.3399	5.3399	5.5999	5.3399	6.098	6.0334	4.8826	5.7682	6.1898	5.375	5.6294	5.4263
11	25	73|74	RFX3	P48380-3	JHU16323.B11C25R74	4.6147	4.6724	5.0444	5.1699	5.2479	5.1497	5.0224	5.0444	5	4.9542	4.9542	6.983	5.1898	5.0444	6.585	5.2479	5.2854	5.0444	5.4094	5.5392	5.1497	5	5.0224	4.9773	5	5.0224	5.0224	5.3038	5.3219	5.0224	5.1699	5.0444	5.0224	4.9307	6.1599	4.9773	5	5	5.6582	5.0444	5.3219	4.9307	5.1085	5.7415	5	4.9773	5.0875	5.1293	5.0875	5.5546	5.0224	5.0875	5.0661	5.9307	4.9542	6.858	5.5999	4.8329	4.6724	4.8329	5.2095	5.0661	5.4594	5.1898	5.4594	4.8826	4.9542	5.4594	5.2288	5.4429	5.5999	5.2288
11	26	73|74	YWHAZ	P63104	JHU16146.B11C26R74	4.585	4.7004	5	5.0661	5	5	4.9069	4.9069	4.858	4.858	4.9542	4.8826	4.9069	4.9069	4.9307	5.0661	4.858	4.9773	5.0444	5	4.8826	4.9773	4.9542	4.9069	4.9773	4.9542	4.9542	5.2668	4.9307	5.0224	5.2095	5.1497	5	5.0444	5.2668	4.9069	4.9773	4.9307	5	5.0444	5.2854	4.9069	5.0661	4.9069	4.9773	4.9773	5.0875	5	5	5.0661	4.9773	5.0444	5.1293	5.1293	4.9773	5.0444	4.7814	4.8329	4.6147	4.8074	5.1085	5.0224	5.0661	5.1293	4.9307	4.8329	4.858	4.7814	4.858	4.858	4.7814	4.858
11	27	73|74	KIZ	Q2M2Z5	JHU16162.B11C27R74	4.585	4.7004	6.2288	5.5392	5.9069	5.585	7.676	5.2854	5.1497	5.0661	5.1085	5.4429	6.0112	5.4594	5.5078	6.098	5.8826	5.9542	5.4263	6.7944	5.3038	6.1997	6.0224	5.2854	6.1699	5.1898	5.2479	5.7682	6.1189	5.5392	6.0553	6.2192	5.4757	5.2668	7.3083	5.0875	5.4263	5.3219	7.1085	5.5078	5.8704	5.2288	6.2095	5.5392	5.5236	5.3923	5.7279	5.3576	8.2216	5.8074	5.7944	5.3576	5.0444	7.3129	5.9189	8.5018	7.2095	4.8826	5	5.4919	5.9307	5.4429	6.8329	6.2946	6.6366	6.4512	5.3219	7.3174	6.96	6.6865	7.1799	7.0875
11	28	73|74	SLC48A1	Q6P1K1	JHU16350.B11C28R74	4.585	4.7814	6.3038	5.2288	5.3219	6.5157	5.3219	5.2479	5.3038	5.9887	5.0661	5.2479	6.6724	5.3399	5.4919	6.1699	7.5999	5.2854	6.5622	7.3083	5.4594	5.4757	6.7211	5.1293	5.7814	5.3038	5.2479	5.585	5.6724	5.0444	6.3399	5.3219	6.1293	5.0661	9.5187	5.0444	5.3038	5.4263	7.1599	5.7142	5.3399	5.2479	6.8392	6.1599	5.2095	5	5.3038	5.4919	5.8826	5.1898	5.2668	5.1898	5.2854	8.5774	5.3399	10.4378	8.5887	5.3219	5.0875	5.585	5.7814	5.3399	6.9944	6.0444	7.8297	5.8948	4.9069	7.9944	6.5236	6.7549	7.7039	8.1033
11	29	73|74	LPAR4	Q99677	JHU16188.B11C29R74	4.5236	4.858	5.2479	5.2095	5.375	5.1497	5.0224	4.9542	4.858	4.9542	4.9773	5	5.2479	5.0661	4.9542	5.2288	5.2668	5.2095	5.1293	5.585	5.0444	5.0444	5.1898	4.9773	5	5.1085	5.1085	5.3576	5.8455	5.0444	5.1085	5	5.0224	4.9773	6.6147	5.0875	4.9542	5.0224	5.7415	5.0875	5.2095	4.9307	5.3576	5.3576	5.0444	4.9542	5.1293	5.1497	5.1293	5.0444	5.2095	5.0875	5.0661	5.858	5.0661	6.9773	5.4594	4.7549	4.7004	4.9542	5.2854	5.1497	5.5999	5.2479	5.4263	5.0444	4.8074	5.8948	5.4757	5.3038	5.7682	5.5078
11	30	73|74	SRPRB	Q9Y5M8	JHU16377.B11C30R74	4.585	4.7279	5.7944	5.1699	5.4757	5.6439	5.0444	5.1497	4.9307	5.375	4.9542	5.0875	5.4594	5.1699	5.1898	5.6865	5.858	5.3038	5.6439	6.5314	5.2479	5.1898	5.6147	4.9773	5.3219	5.1497	5.0224	5.585	5.9887	5.0661	5.4757	5.0444	5.4594	5.0875	7.7245	5.2668	5.1497	5.2095	6.8009	5.4429	5.4594	4.9542	5.9189	5.7004	5.3399	4.9542	5.0224	5.2479	5.3399	5.0875	5.0661	5.1293	5.0444	7.1396	5.3399	8.5314	6.4998	4.8826	4.9307	4.9307	5.4094	5.2095	6.2384	5.6294	6.1997	5.3399	4.9069	6.5546	6.2384	6.1799	6.9248	6.4094
11	31	73|74	ARHGEF7	Q14155-2	JHU16343.B11C31R74	4.5546	4.8329	5.3219	5.1898	5.4757	5.3923	5.375	5	5.0224	5.1293	5.1293	5	5.4094	5.2479	5	5.1293	5.4094	5.2288	5.2854	5.6294	5.1699	5.1293	5.1898	4.9773	5.1085	5.0224	5	5.3219	5.5699	5.1293	5.9069	5.0444	5.1898	5.0875	6.0768	4.9773	4.9773	5.0224	5.585	5.3038	5.1085	5.1085	5.4263	5.2288	5.0661	5.0224	5.1497	5.1293	5.0661	5.3038	5.1085	5.0224	5.0224	6.3219	5.0224	7.3354	5.6865	4.8329	4.8826	4.8826	5.3038	5.2095	5.6582	5.2095	5.5078	5	4.7279	6.0112	5.5699	5.3923	5.8704	5.4429
11	32	73|74	MAPK10	Q499Y8	JHU16208.B11C32R74	4.585	4.7814	5.4757	5.1293	6.3487	5.4263	5.2479	5.0875	5.1085	5.1898	5.0875	5.1898	9.1911	8.1447	5.2479	5.7944	5.6582	5.6439	5.6582	6.2946	5.3219	5.3576	6.1997	5.2095	5.2479	5.4919	5.0875	5.7415	7.4717	5.0875	5.3219	5.5546	5.4919	5.2288	7.0444	5.3576	5.3038	5.2095	6.5157	5.2095	5.5078	5.0661	6.0334	5.5699	5.0875	5.1497	7.5392	5.2479	5.4263	5.7682	5.3038	5.2095	5.1898	6.8765	5.5236	8.3902	6.1997	5.0224	5	4.9773	5.4263	5.2288	6.3576	5.3923	6.7549	5.2479	4.9307	6.6865	5.7549	5.8948	6.8642	6.3038
11	1	75|76	GRIK2	Q6P3V6	JHU16284.B11C1R76	4.6147	4.8329	5.4757	5.2288	5.1497	5.4757	5.2288	5.1085	5.0224	5.1898	4.8826	5.1497	5.4919	5.0875	5.1699	5.8074	5.3923	5.2854	5.2095	5.9069	5.1293	5.1293	5.1293	5.0661	5.1497	5.1085	4.9773	5.2854	5.7004	5	5.3219	5.1293	5.0224	5.0224	7.1137	5.0444	5.2479	5.0661	5.9887	5.2095	5.3399	5	5.4263	5.3219	5.0875	5	5.1085	5.0224	5.0875	5.2288	5.2668	4.9773	5.0661	6.3576	5.1085	7.7549	5.7549	4.9307	4.8074	4.9542	5.375	5.1497	5.5699	5.4094	5.9069	5.0875	4.7814	6.375	5.7682	5.8455	6.5392	6.0661
11	2	75|76	ZNF317	Q96PQ6	JHU16149.B11C2R76	4.6147	4.6724	5.2288	5.0875	4.9773	5.0444	4.9307	5.0224	4.9773	4.8826	4.9773	5.1085	5.0444	5.0224	5.0661	5.4594	5.0224	5.0444	5.1699	5.3576	5.0661	4.9773	5.1293	4.9307	4.8826	5.1699	5.1293	5.3399	5.1293	4.9773	5.2095	4.9307	4.9773	4.9542	5.9542	5.0224	5.1898	5.0224	5.3038	4.9773	5.2854	4.9069	5.2095	5.1085	4.9307	4.9542	5	5.0224	4.9542	5.0875	5.0661	5.0224	5.0224	5.7279	5.1497	5.9425	5.3923	5.1085	4.858	4.7004	5.2095	5.0444	5.375	5.1497	5.1085	4.9307	4.7549	5.2095	4.9542	5.0444	5.2479	5.2288
11	3	75|76	NKAPD1	Q6ZUT1	JHU16065.B11C3R76	4.6147	4.7814	5.3923	5.1293	5.0444	5.4757	5.3399	5.5078	5.1497	5.1699	5.1898	5.1293	5.4594	5.1898	5.2668	5.5078	5.4594	5.1699	5.2854	5.5546	5.2288	5.2854	5.2854	5.1699	4.9542	5.2479	5.1085	5.2668	5.1497	5.1293	5.4919	5.1898	5.0444	5	6.3038	5.0224	5.2854	5.3219	5.9658	5.2854	5.5699	5.0444	5.3576	5.3219	5.1293	5	5.2479	5.1898	5.1699	5.2288	5.1898	5.0875	5.1085	6.3663	5.0661	7.1699	5.7004	4.9773	4.8074	4.9542	5.3399	5.2288	5.6582	5.4757	5.585	5.5236	4.9307	5.7004	5.3399	6.2095	5.7814	5.375
11	4	75|76	ANKMY1	Q6GPI0	JHU16250.B11C4R76	4.6439	4.7279	5.3038	5.2095	5.9773	5.5078	5.1497	4.9542	5.1293	5.1699	5.1699	5.0875	5.4263	5.1898	5.0224	5.4094	5.3923	5.7682	5.585	5.9189	5.1497	5.0661	5.4094	5.0875	5.1293	5.1898	5	5.5392	7.9513	5.0661	5.2854	5.2095	5.2288	5.1085	7.1137	5.0875	5.3576	5.0444	6.3219	5.1699	5.3219	5.0661	5.6294	5.3399	5.0661	4.9773	5.1699	5.2479	5.1085	5.1497	5.2479	5.0444	5.0661	6.5078	5.0875	7.96	6.1699	5.0444	4.7549	5.1293	5.3923	5.1898	6.0553	5.4594	6.3576	5.2668	5.0444	6.7814	6.098	5.6294	6.2095	5.9542
11	5	75|76	WDR90	Q96KV7-7	JHU16145.B11C5R76	4.6147	4.6724	5.1699	5.1497	5.7682	5.1497	5.1293	4.8826	4.9773	4.9307	5.0875	5.0875	5.3038	5.1293	4.9307	5.2854	5.3399	5.585	5.2854	5.9425	5.1085	5.0875	5.3923	4.9307	4.9307	5.0444	5.0444	5.5392	7.7142	5.0444	5.0444	5	5.0661	5	6.4346	4.9307	5.2668	5	5.7142	5.0875	5.4263	4.9773	5.4094	5.3038	5.0444	4.9542	5.0224	5.0661	5.0444	5.1898	5.0444	4.9542	5.0875	6.2288	5.1497	7.2046	5.5078	5	4.8826	4.858	5.2854	5.0224	5.4429	5.3038	5.8202	5.1293	4.9307	5.3576	5.2288	5.1699	5.5392	5.2854
11	7	75|76	LINGO1	Q96FE5	JHU16358.B11C7R76	4.585	4.8074	5.5392	5.3576	5.3038	5.4263	5.0875	4.9542	5.1497	5.1293	5.1293	5.3399	5.4094	5.2095	5.0444	5.4429	5.3923	5.3399	5.4757	5.7682	5.1699	5.1699	5.3923	5.1898	5.0661	5.0875	5.0661	5.4919	6.1699	5.0661	5.4263	5.1085	5.1085	5.1293	6.7682	5.1293	5.8329	5.1699	5.8455	5.2854	5.5078	5	5.4919	5.4919	5.1085	5.1699	5.2668	5.1898	5.0444	5.1497	5.1497	5	5.1293	6.2192	5.0224	7.3923	5.8074	5.2668	4.9542	5.0661	5.5392	5.2288	5.7682	5.375	5.7415	5.3038	4.9773	6.4346	5.9425	6.0553	6.6582	6.7482
11	8	75|76	KDM2A	Q9Y2K7-3	JHU16182.B11C8R76	4.6147	4.7279	5.2479	5.0224	5.1085	5.1699	6.3663	5.6582	4.9542	5.0224	4.9773	5.2288	5.1898	5.3219	5.0661	5.3038	5.2854	5.0661	5.2854	5.375	4.9542	5.0224	5.3576	5.1898	5.0224	5.0661	4.9773	5.2668	5.0875	5	5.0444	5.3219	5	4.9773	6.0553	4.9542	5.0661	5.0875	5.3923	5.1898	5.3038	5.0444	5.3219	5.6865	5	5.1085	5.4263	5	5.0661	7.0875	5.2095	5.2288	5.1293	5.7814	5.0661	6.375	5.4429	4.7549	4.858	5.2095	5.2288	5.1293	5.3399	5.2095	5.3399	5.2288	4.8074	5.2095	5.1085	5.1293	5.4919	5.2854
11	9	75|76	HASPIN	Q8TF76	JHU16191.B11C9R76	4.6147	4.8074	5.2668	5.0224	5.0444	5.1293	4.9542	4.9307	5.1497	5.1293	4.9773	4.9069	5.2854	4.9773	5.0444	5.2668	5.3038	5.0875	5.1699	5.2854	4.9542	4.9542	5.0661	5.0224	5.0224	4.9773	5.0444	5.3399	5.2288	5.1085	5.1085	5.0224	5.1085	5.0444	6.0768	4.9542	5.1293	5.1497	5.4094	5.0224	5.1293	4.9307	5.2479	5.1293	4.9773	4.9069	5	4.9773	5.1497	5.0444	5.0875	5.0224	5.0661	5.8826	4.9773	6.9715	5.6582	5	4.7004	5	5.1497	5.1497	5.5699	5.0875	5.4757	5	4.7814	5.4594	5.1497	5.2288	5.5078	5.4263
11	10	75|76	TMEM183A	Q8IXX5-2	JHU16380.B11C10R76	4.6439	4.6724	5.0661	5.0224	5.0661	5.1085	4.9542	4.8826	5	4.9773	5.0444	5	5.1085	4.9542	5.0224	5.0875	5.2288	5.0444	5.1085	5.2095	5	5	4.9773	4.9307	4.9307	5.0875	4.9773	5.2854	5.3399	4.9542	5.0875	5	5	4.9542	5.8074	4.9307	4.9773	5.0444	5.2668	5.0444	5.2668	4.9542	5.1699	5.0444	5	5.0224	4.9542	5	5	5.0224	5.1085	5.0224	5	5.5236	5.0224	6.2668	5.2854	4.7549	4.7004	4.9069	5.1898	5.0875	5.3038	5.1085	5.2479	4.9307	4.7814	5.1497	4.9773	5.0875	5.2095	5.3219
11	11	75|76	C12orf60	Q5U649	JHU16254.B11C11R76	4.6724	4.7814	5.7279	5.3038	5.4263	5.5999	5.3038	5.5546	5.3576	5.3399	5.3219	5.4429	5.7004	5.2668	5.1293	5.7279	6.0553	5.3219	5.7142	6.1497	5.2668	5.4094	6.098	5.2288	5.3923	5.2479	5.0661	5.4919	5.8202	5.1699	5.6294	5.0875	5.375	5.1085	7.4757	5.1085	5.2854	5.3219	6.4594	5.5078	5.5078	5.1497	5.7814	5.2668	5.1497	5.1497	5.2479	5.5999	5.3576	5.2479	5.3219	5.2668	5.1898	6.6221	5.3038	8.4009	6.6795	5.4919	5	5.3923	5.7142	5.2095	6.5546	5.5999	6.4838	5.5236	4.9307	6.2288	5.7549	5.858	6.7074	6.5925
11	12	75|76	CYP8B1	Q9UNU6	JHU16077.B11C12R76	4.6147	4.7279	5.1898	5	5.0224	5.2854	5.0224	4.9542	4.9307	4.8826	5.1085	4.9773	5.2288	5	5	5.2479	5.3923	5.1085	5.2288	5.4429	5.0661	5.1497	5.2095	5.0661	5.0661	4.9773	5	5.3923	5.3219	5.0224	5.2854	5.0444	5.0661	4.9307	6.1997	5.0444	5.0661	5	5.8329	5.1497	5.2479	4.9307	5.1898	5.1293	5.0224	4.9542	5	5.1293	5.0875	5.0661	5.1085	5.0875	5.0661	5.8329	5.1699	7.3264	5.6147	4.8074	4.7814	4.9069	5.2854	5.0661	5.3038	5.2479	5.3576	5.1085	4.7279	5.5078	5.4263	5.2854	5.8948	5.6865
11	13	75|76	TP53RK	Q96S44	JHU16383.B11C13R76	4.6439	4.7004	5.1085	5	4.9773	5.0875	4.9773	4.858	4.9542	4.9773	5.0661	5	5.0444	5.0224	5.1497	5.1293	5.3576	5	5.1293	5.3219	5.0661	4.9307	5.0661	5.0875	4.9773	5.0875	4.9773	5.2095	5.2095	5.0224	5.1699	5.0444	5.0661	5.0224	6.0661	4.9542	4.9542	5.1293	5.4429	5.0224	5.2854	4.9069	5.1497	5.1085	5	4.9773	5.0444	5.0224	5	5.2288	5.0661	5.1085	5.0444	5.8202	5	6.5546	5.4429	4.7549	4.7549	4.8826	5.1497	5.2288	5.4263	5.2095	5.1085	5.0444	4.8074	5.2854	5.0224	4.9542	5.4263	5.375
11	14	75|76	UBL3	O95164	JHU16242.B11C14R76	4.6439	4.7814	8.3772	5.3399	5.585	8.1699	6.5925	5.4094	6.8642	7.4553	5.2668	5.6147	8.1085	5.4263	6.3129	7.5584	9.4625	5.2854	8.42	9.988	5.6582	6.3487	8.0028	6.9129	7.0444	5.585	6.2668	6.4998	6.6582	5.4757	7.8486	5.7549	7.224	5.1085	11.9748	5.4263	6.3923	6.5925	10.2479	6.2192	5.9307	6.0112	8.8963	7.6475	5.9887	5.3219	5.4594	7.1898	7.0715	5.6582	7.5469	5.5078	6.0112	11.3537	5.7415	13.0301	10.3426	6.983	5.8329	7.0661	6.3837	6.2761	9.0458	7.2095	9.8781	7.9658	5.375	9.5632	7.7814	8.6221	10.1555	10.0485
11	15	75|76	NDUFAF5	Q5TEU4-2	JHU16067.B11C15R76	4.6147	4.7279	5.3038	5.1293	5.7814	5.2479	5.0444	5	5.0444	5.1898	5.0444	5.0875	5.3923	5.3038	5.1293	5.4757	5.5078	5.3923	5.4429	5.9069	5.1293	5.1085	5.4919	5.0224	5.1497	5.0875	5.1293	5.585	7.3309	5.1293	5.2479	5	5.0224	5.0444	6.8329	5.0444	5.2854	5.0661	5.7549	5.0224	5.3038	5.1085	5.6147	5.2288	5.0875	4.9542	5.0875	5.0224	5.1293	5.1898	5.1085	5.1497	5.0661	6.1599	5.1497	7.7549	5.7415	4.8074	4.9069	5.0661	5.3399	5.1497	5.7415	5.2479	5.6582	5.2095	4.858	5.8074	5.4919	5.5699	5.8826	5.7814
11	16	75|76	CC2D2B	A0A5S8K7B6	JHU16253.B11C16R76	4.585	4.9069	5.4429	5.1085	6.3399	5.3576	5.1699	4.9069	5.0224	5.0661	5.1085	5.2095	5.5999	5.5392	5.1497	5.4094	5.4594	5.7142	5.7142	6.0875	5.3038	5.1898	5.9425	5.1085	5.1699	5.2479	4.9773	6.0875	7.9069	5	5.1699	5.0444	5.0224	5.1085	7.0389	4.9773	5.3038	5.1085	6.1497	5.0875	5.4594	5	5.6865	5.4263	5.0875	5.0224	5.1293	5.1699	5.1085	5.2095	5.2095	5.0444	5.1497	6.6221	5.0661	7.96	5.9425	4.8329	4.7549	5.0444	5.3923	5.1293	5.7814	5.2668	5.9773	5.4094	4.7814	6.4346	5.6582	5.585	6.0444	5.9773
11	17	75|76	DSTYK	Q6XUX3-2	JHU16226.B11C17R76	4.6147	4.9307	5.6439	5.4594	6.2574	5.8074	5.3219	5.1898	5.2854	5.1898	5.2668	5.2095	5.7004	5.375	5.3038	5.7682	5.7549	5.7004	5.7944	6.2479	5.1293	5.5392	5.7279	5.3576	5.1699	5.2854	5.2854	5.8826	7.9039	5.0661	5.3923	5.2668	5.2854	5.1497	7.4471	5	5.1497	5.2479	6.4094	5.2479	5.585	5.1293	5.7415	5.7279	5.1497	4.9773	5.1699	5.1699	5.2668	5.3219	5.1497	5.1497	5.2095	6.585	5.1293	8.2831	6.6221	4.9542	4.9307	5.1085	5.4919	5.2854	5.9658	5.4094	6.3576	5.4429	5.0875	6.8138	6.1189	6.098	7.0498	6.5774
11	19	75|76	SLC39A12	Q504Y0	JHU16326.B11C19R76	4.6147	4.8826	5.4757	5.2854	5.3576	5.3576	5.1497	5.0661	5.0661	5.0224	5.0875	5.2479	5.585	5.1699	5.5236	5.4429	5.5546	5.2095	5.585	5.7944	5.1085	5.4263	5.4094	5.3399	5.2854	5.0875	5.1898	5.7004	5.7415	5.1085	5.1898	5.0224	5.0661	5.0661	6.9189	5.0875	5.0875	5.1293	5.9069	5.1699	5.5078	5.0224	5.4919	5.3923	5.1293	5.0224	5.1293	5.1085	5.1085	5.4594	5.2479	5.0661	5.1497	6.1799	5.3399	7.543	5.7814	5	4.8826	4.9773	5.3219	5.3576	5.5546	5.5078	5.5999	5.4094	4.9307	6.1699	5.6582	5.5236	6.0444	5.8074
11	20	75|76	LMOD1	P29536	JHU16106.B11C20R76	4.585	4.858	5.6439	6.0661	9.1046	5.7814	5.9542	5.858	5.6294	6.4757	6.7682	7.1948	5.9069	7.6036	5.9773	6.3309	6.2384	6	6.4009	8.5943	7.6582	6.6935	6.2668	5.8329	6.6511	6.7347	5.8329	5.9658	6.0444	10.8471	5.4594	6.7814	6.2761	5.2668	7.1497	5.3576	6.6653	5.5699	8.7381	6.983	7.4838	6.7347	6.0875	8.0471	7.6689	6.0224	7.3309	7.7582	8.944	8.0307	6.4179	5.7682	5.5546	6.9658	7.3219	8.1059	6.098	6.3923	5.7814	8.1649	7.1997	7.3923	6.858	8.1007	9.4522	7.4959	5.5999	9.0084	8.1472	9.275	6.8009	6.2479
11	22	75|76	LRP8	Q14114-3	JHU16206.B11C22R76	4.585	4.7004	7.1948	5.2479	5.7279	7.1293	5.2854	5.0661	5.4919	5.2668	5	5.7142	6.5774	5.2668	5.375	7.0715	7.0444	5.1699	6.7347	7.9307	5.375	5.5699	5.7004	5.7279	5.3399	5.375	4.9773	6.3309	5.9773	5.0224	6.6582	5.0444	5.9658	5.1085	9.2738	5.0224	5.375	5.4263	8.3287	5.9887	5.7279	5.3923	7.0821	7.1033	5.5699	5.0875	5.1293	5.6724	6.4094	5.2668	5.4094	5.2479	5.4757	8.4388	5.2288	10.1718	8.375	5.1699	5.2668	5.3219	6.5314	5.2479	6.9129	5.858	7.2527	5.6439	4.9542	9.3106	8.6935	8.1849	9.2021	8.9958
11	23	75|76	ABCG2	Q9UNQ0-2	JHU16055.B11C23R76	4.585	4.7549	5.0224	4.9542	5.2668	5.0224	5.0661	4.858	4.9069	4.9307	4.9307	4.9773	5.1699	5.0224	5.0224	5.1497	5.3038	4.9542	5.0661	5.3038	4.9307	4.9773	5.0444	4.9069	4.9542	5.0661	5	5.0661	4.9773	5.0444	5.1699	5.0224	5.0224	5.0444	5.7142	4.9307	5.1085	4.9773	5.3399	5.0875	5.4094	5.0224	5.1898	5.0661	4.9307	4.9069	5.1085	5	5.0661	5	5.1293	5.0661	5.0444	5.8074	4.9773	5.858	5.2854	4.7549	4.7004	4.9307	5.1085	5.1898	5.2854	5.1497	5.2668	5.0224	4.7549	5.2095	4.9773	4.9773	5.2288	5.3219
11	24	75|76	SMR3B	Q504X8	JHU16327.B11C24R76	4.585	4.8329	5.1293	5.2854	5.5999	5.2095	5.0444	5.0444	5.1898	5.2668	4.9773	5.1497	5.3038	5.2479	4.9542	5.3399	5.5236	5.3038	5.3399	5.5546	5.1293	5.2288	5.4263	4.9542	5	5.1898	4.9773	5.5236	6.7211	5.0224	5.1699	5.0875	5.1293	5.0444	6.3837	5.0875	5.1293	5.0224	5.5699	5.2288	5.3576	5.1293	5.4594	5.2479	5.0444	4.9542	5.1898	5.2095	5.1699	5.0224	5.1898	5.1085	5.1085	6.1189	5.0875	6.7879	5.6439	4.8074	4.6724	4.9542	5.4594	5.1699	5.5078	5.3576	5.4919	5.1085	4.8329	5.5236	5.4919	5.2479	5.7142	5.4429
11	25	75|76	PSMA4	P25789-2	JHU16321.B11C25R76	4.6439	4.7004	5.7944	5.1699	6.2946	5.5999	5.1699	5.2479	5.3219	5.3038	5.0875	5.2479	5.585	5.5546	5.3576	5.8329	6.3309	5.6294	5.7549	6.7616	6.4263	5.3038	5.7814	5.2479	5.2479	5.2288	5.1898	5.9425	7.6036	5.0661	5.4757	5.1699	5.2479	5.1497	7.7515	5.1497	5.1497	5.0875	6.5392	5.4263	5.5236	5.2854	6.0334	5.6294	5.1699	5.2095	5.3219	5.4919	5.4263	5.2854	5.1898	5.2095	5.1085	7.585	5.3923	9.0126	6.7616	5.0224	4.858	5.0875	5.6582	5.2668	6.3576	5.8074	6.4009	5.5078	4.9307	7.0334	6.3923	6.1085	7.0553	6.6935
11	26	75|76	IGHA1	NA	JHU16097.B11C26R76	4.585	4.8329	5.4429	5.2288	5.8074	5.3399	5.2095	5.1085	5.2095	5.2095	5.2479	5.1497	5.4594	5.5078	5.1898	5.5546	5.5999	5.6582	5.6865	6.0112	5	5.1497	5.6294	5.0661	5.1898	5.1293	5.0224	5.6439	6.858	5.0875	5.2854	5.1699	5.3038	5.2854	6.5774	5.2479	5.3576	5.4757	5.7814	5.4429	5.3923	5.2095	5.7279	5.4919	5.0224	5.2095	5.3038	5.4594	5.375	5.1898	5.2479	5.2479	5.0875	6.2854	5.0444	7.4179	6.0112	5.0444	4.9307	5.0875	5.4429	5.2479	5.7682	5.4094	5.7279	5	5.0444	6.1396	5.7415	5.585	6.1497	5.9189
11	27	75|76	RADX	Q6NSI4	JHU16175.B11C27R76	4.6147	4.7279	5.1293	5	5.5999	5.1293	5	4.9773	4.8826	4.9773	5.0224	5.2095	5.3219	5.1699	4.9069	5.0875	5.1085	5.2288	5.2288	5.4594	4.9773	5.0875	5.1293	5.0661	4.9773	5.0444	5	5.4429	6.2192	5.0661	5.0444	5.0444	5.0875	5.0875	6.0224	4.9773	5.0875	5.0444	5.7549	5.1293	5.1293	4.9773	5.4263	5.0444	5.0875	4.9773	5.2095	5.2288	5.2668	5.0875	5.0661	5.0444	5.0224	5.8455	5.0875	6.7682	5.4757	4.9773	4.8826	4.9307	5.3219	5.1497	5.5546	5.2668	5.3576	5.1085	4.8074	5.4919	5.0661	5.1497	5.5078	5.2095
11	29	75|76	FAM13B	Q9NYF5-2	JHU16163.B11C29R76	4.6147	4.7279	5.0875	5.0661	5.0444	5.0444	5	4.8074	4.9773	5	4.9773	4.8826	4.9773	5	4.9069	5.0444	5.2668	4.9773	5.0224	5.1699	4.8826	5.0875	4.9542	4.9542	4.9069	4.9773	5	5.0224	5.0224	5	5.0224	5	4.9773	5.0875	5.7279	4.9542	4.9069	5	5.2288	5.0875	5.1898	5	5.4094	5	5	4.9307	5.0661	5.1085	5.1497	4.9773	5.0224	5.1085	5.0444	5.585	5.0444	6.1085	5.3219	4.8074	4.7549	4.7814	5.1085	5.0224	5.2668	5.1293	5.1085	4.8074	4.9069	5.1898	5.1293	5	5.2479	4.9542
11	30	75|76	KCTD9	Q7L273	JHU16355.B11C30R76	4.6147	4.7549	6.8074	5.6439	5.4757	6.1599	5.7415	5.8202	5.5392	5.6724	5.3399	5.2854	6.2946	8.5157	5.9425	5.8948	7.388	5.0661	6.375	7.2574	5.3038	6.3309	6.9189	5.6724	6.3487	5.5392	5.8329	5.7944	5.6865	5.3576	6.3487	5.858	6.0444	5.7549	9.1254	5.4429	5.9189	5.5078	7.9189	5.7415	5.5392	5.7279	7.1948	6.2946	5.4594	5.3038	6.5774	5.9307	7.8455	5.4919	5.3399	5.2668	5.4094	8.6239	5.4919	10.2533	7.8009	5.5699	5.1497	6.2384	6.2192	5.5699	7.2527	5.9542	7.6184	6.5699	5.4594	7.7211	5.9887	6.6366	7.8673	7.4094
11	32	75|76	CCDC66	A2RUB6	JHU16167.B11C32R76	4.585	4.7549	5.2668	5.2095	5.3399	5.1085	5.2095	4.9307	5.0444	5.1085	5.1293	5.2668	5.2854	5.1699	5.6294	5.0444	5.2854	5.1293	5.8948	5.4429	5.2288	5.1898	5.2479	5.1293	5.1085	5.0224	5.1085	5.2854	5.585	5.1497	5.1497	5.0661	5.0444	5.2479	6.5078	5.0661	5	5.0661	5.6724	5.0875	5.3038	5.0661	5.6147	5.4594	5.2095	5.5699	5.1699	5.1293	5.2288	5.7549	5.1497	5	5.0661	6.1189	5.0661	6.9307	5.5546	4.8329	4.7814	5	5.1699	5.1898	5.5699	5.0875	5.6147	5.1085	4.8074	5.5236	5.3219	5.1293	5.5236	5.3923
11	2	77|78	MEST	Q5EB52-3	JHU16111.B11C2R78	4.585	4.7814	5.2095	5.6724	7.098	5.2668	5.1085	4.9542	5.0875	5.0661	5.0875	5.2288	5.4094	5.3038	5.1293	6.098	5.4429	7.0607	5.5392	6.6582	5.2288	5.0444	5.585	5.1085	5.3576	5.2854	5.1497	6.2761	8.8626	5.0224	5.1898	5.0224	5.0661	5.1293	7.9307	5.0444	5.2095	5.0224	6.0112	5.1085	5.5236	4.8826	5.5999	5.375	5	4.9773	5.0224	5.1293	5.1085	5.3923	5.2479	5.1898	5.1293	6.2095	5.0661	7.4959	5.6439	5.3399	4.8329	5.1085	5.2854	5.3219	6.6366	5.3576	5.858	5.1293	4.8074	5.6294	5.4757	5.5546	5.9887	5.5546
11	3	77|78	SPP1	P10451-3	JHU16134.B11C3R78	4.6439	4.6724	5.9069	5.2668	5.6865	5.6147	5.1699	5.1699	5.1497	5.0661	5.3219	5.3399	5.7549	5.2479	5.6865	5.9773	6.0334	5.7279	5.6865	6.7682	5.2854	5.3576	5.7944	5.2288	5.6294	5.1699	5.0661	5.9542	7.0661	5.1293	5.3399	5.2095	5.5236	5.2668	7.8486	5.3219	5.1699	5.375	6.5999	5.6147	5.4919	5.2288	5.585	5.7415	5.1497	5.2479	5.3219	5.5546	6.6294	5.4594	5.2288	5.0875	5.2288	7.0661	5.4263	8.633	6.6073	4.9542	4.8074	5.1699	5.858	5.3923	6.375	5.5999	5.8948	5.5699	4.9773	7.1241	6.3663	6.5392	7.4179	7.375
11	4	77|78	HSD11B2	P80365	JHU16290.B11C4R78	4.6147	4.6439	5.3399	5.3038	5.4429	5.5699	5.1898	5.3219	5.0224	5.2095	5.2668	5.3399	5.3923	5.2479	5.1898	5.7415	5.5236	5.2095	5.4757	6.098	5.1497	5.2479	5.3923	5.2479	5.3219	5.375	5.1293	5.4429	5.5999	5.1293	5.3576	5.1085	5.1699	5.2095	7.1649	5.0224	5.2668	5.1699	6.2854	5.2095	5.3923	5.0661	5.4594	5.375	5	4.9773	5.1898	5.2288	5.2668	5.3038	5.3399	5.0224	5.1497	6.9069	5.1293	8.2923	6.3309	5.1085	5	5.2668	5.4594	5.2288	5.8455	5.4757	5.7944	5.4094	5.1898	6.0875	5.9425	5.5546	6.3487	6.3038
11	5	77|78	ODF2	Q5BJF6	JHU16121.B11C5R78	4.6147	4.6724	5.0224	5.0444	5.0444	4.9542	5.0444	4.8074	4.9307	4.9069	5.0444	4.9542	5.0224	5.0444	5	5.1293	5.1497	5.0224	5.0444	5.1699	4.9773	5	5.0661	5.0444	4.8826	5.0875	5.0444	5.1497	5.0661	5.1085	5.2095	5	4.9307	5	5.8329	5.0224	5.0224	4.9773	5.2854	4.9542	5.375	4.9069	5.1293	5.0661	4.9307	4.9307	4.9542	5	5	5.0224	5.1293	5.0224	5.0444	5.6294	5	6.5157	5.2479	4.9307	4.7814	4.8074	5.0661	5.0444	5.3576	5.1085	5.2854	5.0661	4.8329	5.1085	4.8074	5.0224	5.4094	4.9542
11	6	77|78	C19orf12	Q9NSK7-3	JHU16255.B11C6R78	4.585	4.7279	5.2479	5.0224	5.2854	5.3038	5.1497	4.9542	5.0444	5.1293	5.1085	5.1898	5.585	5.0444	5.1497	5.3576	5.585	5.1497	5.2479	5.8074	5.1699	5.2288	5.4594	5.1497	5.3219	5.1497	5.0661	5.3576	5.2479	5.0224	5.1497	5.0224	5.0661	5.0444	6.7879	5.0661	5.1293	5.0224	5.7549	5.1085	5.4429	4.9307	5.4094	5.2288	5.0444	4.9773	5.1898	5.1293	5.1293	5.1898	5.0875	5.0224	5.1898	6.4429	5.2288	7.4757	5.585	5.2668	5	5.0875	5.4094	5.2479	5.6439	5.3576	5.6147	5.3923	5.0661	6.1085	5.4094	5.3219	5.9189	5.6147
11	8	77|78	BBS1	Q4G0L2	JHU16157.B11C8R78	4.6147	4.7279	5.4094	5.1085	5.7814	5.2095	5.0875	4.8329	4.9773	5	5.1699	5.0224	5.3399	5.2854	5.0661	5.3219	5.3923	5.7142	5.4429	5.8202	5.0875	4.9069	5.2288	4.9307	5.0444	5.1085	5.0661	5.7415	7.2761	4.9773	5.3399	5.0444	5.0224	4.9773	6.8765	5	5.1699	5	5.5546	5	5.4429	5.0661	5.375	5.2288	4.9773	4.9773	5.0224	5.1898	5.1293	5.1497	5.1497	5	5	5.9189	5	7.1948	5.7279	4.9307	4.7814	5.1699	5.2854	5.1699	5.7814	5.2479	5.5546	5.2479	4.9773	5.5999	5.2668	5.3923	5.6294	5.4757
11	9	77|78	FIP1L1	Q6UN15	JHU16183.B11C9R78	4.6147	4.6439	5.1085	5.1699	5.3038	5.1699	5	4.9069	4.8329	5.0661	5	5.0224	5.3219	5.1898	5.0875	5.3399	5.4094	5.0224	5.3399	5.5546	5.0224	4.9542	5.2479	5.0224	4.9773	5	4.9773	5.4594	5.5699	5.0444	5.1293	5.0661	5.0661	5.0444	6.2761	5.0444	5.2288	5.0661	5.7814	5.1085	5.3038	4.9773	5.2095	5.1898	5.0444	4.9773	4.9773	5.1293	5.0661	5.1699	5.1085	4.9773	5.0661	6	5.1085	7.0768	5.5078	4.9307	4.7549	5.1293	5.3219	5.0661	5.5078	5.1497	5.5078	4.9773	4.8329	5.7142	5.585	5.3576	5.6724	5.4094
11	11	77|78	CRISPLD2	Q9H0B8-2	JHU16268.B11C11R78	4.6147	4.6439	5.0661	5.1497	5.3576	5.1293	4.8329	4.7814	4.858	4.9542	5.0661	4.9307	5.1085	5.0444	5.0661	5.2479	5.3038	5.0224	5.2479	5.4263	4.9542	4.9773	5.1085	4.9307	4.9773	5	4.9542	5.2854	5.8329	5	5.0875	5	5	4.9773	6.1997	4.9069	5.4757	5.0224	5.5999	4.9773	5.3399	4.9307	5.2854	5.0444	4.9773	5.0224	5.0224	5.0224	5.0224	5.1898	5.0661	4.9773	4.9773	6.0334	5.0224	6.7549	5.375	4.8329	4.7279	4.9542	5.1699	5.1085	5.4919	5.1898	5.3399	5.0224	4.8329	5.2668	5.1497	5.1497	5.6582	5.3923
11	12	77|78	PRL	Q5I0G2	JHU16127.B11C12R78	4.6147	4.7279	5.1085	5	5.1293	4.9542	4.8826	4.9069	4.9069	4.858	5	5.0224	4.9542	5.0444	4.9069	5.1497	5.3399	4.9773	5.1085	5.2854	5	5	4.9773	4.9069	4.8826	5.0875	5.0224	5.1497	5.4094	5	5.0661	5	4.9773	5.0661	5.7944	4.9307	4.9773	5	5.6294	5.0224	5.2854	4.9542	5.2095	5.1085	4.9773	4.9307	5.0875	5	5.0224	5.0224	5	4.9773	5	5.5236	4.9773	6.6073	5.2668	4.7279	4.7279	4.9542	5.2668	5.1699	5.2479	5.2288	5.1293	4.9307	4.8826	5.2288	5.0444	4.9542	5.1085	5.3399
11	14	77|78	ARHGAP36	Q6ZRI8-3	JHU16228.B11C14R78	4.585	4.8329	5.1699	5.0875	5.2668	5.2854	4.9773	4.858	4.9773	4.9307	5.0444	4.9542	5.2854	5.1898	5	5.3576	5.4919	5.1293	5.1699	5.4919	5.0444	5	5.2479	4.9542	5	5.1497	5.0224	5.2479	5.5236	5.0875	5.2479	5.0224	5.1497	5.0444	6.2479	5	4.9542	5	5.5999	5.0875	5.2288	5	5.375	5.1699	5.0661	4.9307	5.0444	5.1497	5.0875	5.0661	5.0875	5.1085	4.9773	6.098	5.0224	7.2854	5.7944	4.8826	4.6724	4.9542	5.2479	5.1497	5.6439	5.2479	5.5236	5.3219	4.9307	5.8704	5.1699	5.1497	5.6724	5.5699
11	15	77|78	ZCWPW2	Q504Y3	JHU16147.B11C15R78	4.6147	4.7004	5.0661	4.9773	5.1898	5.0224	5.0224	5.0661	4.9307	4.9773	5.0444	5.0224	5.0875	5.0875	4.9773	5.1293	5.1699	4.9773	5.0661	5.4594	4.9773	5.1497	5.1293	4.9307	4.9307	5.0224	4.9542	5.3923	5.3923	5.0661	5.1085	5.0224	4.9773	5.0224	6.2288	5.0224	5.0661	5.1497	5.375	5.0444	5.4594	4.9307	5.2668	5.0875	5.0444	5.0444	5.1699	5.1085	5.0444	5.1293	5.1293	5.0444	5.1293	5.7549	4.9542	6.9069	5.3399	4.7004	5.0444	4.858	5.1898	5.2288	5.5236	5.2479	5.2668	4.9542	4.8826	5.2854	5.1293	4.9307	5.5392	5.2668
11	16	77|78	GPATCH2	Q9NW75-2	JHU16283.B11C16R78	4.6147	4.7004	5.2479	5.1497	5.3219	5.3399	5.1293	5.0875	5.1497	4.9069	4.9542	4.9307	5.3399	5.1293	5.0224	5.1898	5.3038	5.1898	5.1497	5.4094	5.0224	5.2668	5.2095	4.9773	4.9773	5.1699	5	5.2854	5.1293	5.0444	5.2095	4.9773	4.9542	5.0875	6.2384	5.0224	5.0875	5.0444	5.6724	5.1085	5.4429	5	5.2288	5.0661	4.9773	5.0661	5.1085	5.1085	5.1085	5.1293	5.1293	5.0875	5.1085	5.7279	5.0444	6.7415	5.3038	4.8074	4.8074	4.9069	5.3038	5.1293	5.4757	5.1699	5.4094	5.1699	4.8329	5.5078	5.8329	5.2668	5.6724	5.4094
11	17	77|78	PRKAG2	Q9UGJ0-3	JHU16223.B11C17R78	4.6147	4.7004	5.0661	5.1085	5.1085	5.1497	4.9069	4.858	4.9542	4.9542	4.9773	4.9069	5.1293	5.0444	4.9307	5.1497	5.2479	4.9069	5.1898	5.3399	4.9542	4.9773	5.1085	5.0444	4.9542	5.0661	5	5.2288	5.0875	5.0444	5.2095	5	5	4.9773	6.1997	4.9773	5	5.0224	5.6582	5.0224	5.3576	4.9069	5.2095	5.1898	5.1293	4.9307	5.0444	5.1085	5.1497	5.0224	5.0224	5.0875	5.0444	5.9425	5	6.7004	5.3576	4.7004	4.7549	4.8074	5.2854	5.0444	5.2668	5.1898	5.3038	5.0661	4.8826	5.6582	5.0444	5.0875	5.5546	5.2668
11	19	77|78	PNCK	Q6P2M8-3	JHU16318.B11C19R78	4.6439	4.858	5.7279	5.3219	6.9069	5.5699	5.2479	5.2479	5.0224	5.0875	5.2668	5.0224	6.0112	5.5699	5.3219	5.4429	6.1396	6.1293	6.1599	6.4998	5.3219	5.4919	6.0334	5.2668	5.3576	5.2288	5.2479	6.3309	8.2621	5.2095	5.6439	5.7814	5.3399	5.3219	7.6294	5.1497	5.5999	5.1497	6.4838	5.2668	5.5546	5.0224	6.0553	5.7814	5.1898	5.0444	5.3399	5.2095	5.4429	5.3399	5.4594	5.2095	5.1699	6.9715	5.3576	7.8796	6.8329	5.0224	4.9773	5.1898	5.6147	5.3399	6.3309	5.585	7.0498	5.5078	5	6.8329	5.9887	6.1085	6.7074	6.1898
11	20	77|78	PPP2R5E	Q562F2	JHU16125.B11C20R78	4.6147	4.6439	5.1085	5.1699	5.0444	5	5.1085	4.9542	4.858	4.9069	5	4.9542	5.1497	5	5.1293	5.0444	5.1293	4.9773	5.0875	5.3399	5.0444	5.1497	5.4263	4.9542	5.0444	4.9773	5.0661	5.3038	5.0224	5	5.0875	4.9773	5.0224	5.0444	6.0768	5.0661	5.0444	5.0444	5.4429	5.0224	5.1497	4.9542	5.2288	5.0444	5.0661	4.9307	5.1085	5.0661	5.1293	5.0444	5.1293	5.0224	5.0661	5.9307	4.9542	6.6653	5.5392	4.7814	4.858	5	5.3038	5.2288	5.4757	5.1898	5.1699	5.2854	5.0224	5.2288	5.1699	5.0661	5.3923	5.2854
11	22	77|78	SRPK2	A0A024R704	JHU16239.B11C22R78	4.6147	4.7814	8.4574	5.9773	5.7682	6.4263	5.375	5.3399	5.0444	5.1085	5.7415	5.375	5.9189	5.375	6.8138	5.6147	6.0553	5.1497	5.7004	6.0112	5.8948	5.4094	5.6865	5.3038	5.3576	5.375	5.2479	5.9189	6.4179	5.4429	5.4094	5.4429	5.6439	5.2668	6.96	5.3038	5.4919	5.3576	6.4179	5.858	5.4757	5.3576	5.6439	5.3038	5.7004	5.1293	5.6439	5.2854	5.4094	6.3837	5.2854	5.6439	5.3399	6.5546	5.585	7.5999	6.4429	5.2288	5.0661	5.5546	5.4263	5.3399	6.2192	6.8765	5.6294	5.8202	5.0444	6.2095	5.9542	5.5236	6.0768	5.8455
11	23	77|78	C5AR2	Q9P296	JHU16093.B11C23R78	4.6147	4.8074	5.4594	5.4263	5.3399	5.1497	5.1085	4.9307	4.9069	5.0875	4.9307	5.2095	5.3399	5.2095	5.1085	5.6582	5.8455	5.6865	5.3219	6.098	5.0875	5.1085	5.3923	4.9773	5.1699	5.0661	5.0875	5.4263	5.7682	5.0661	5.2668	5.1085	5.1699	5.1085	7.8329	5.1699	6.3663	5.1898	6.4757	5.3038	5.4757	4.8826	5.5999	5.3576	4.9773	5	5.2095	5.2288	5.2854	5.1293	5.2479	5.2479	5.0875	7	5.0661	8.4305	6.1189	4.9773	4.7814	5.0875	5.4094	5.2095	6.1293	5.3576	6.0444	5.1699	4.9773	6.3219	5.7682	5.5236	6.3129	5.9307
11	24	77|78	GOLGA7	Q7Z5G4-3	JHU16282.B11C24R78	4.585	4.7004	5.0875	5.0224	5	5.0444	4.9307	4.858	4.8826	4.9069	4.9542	5	5	4.9773	4.9307	5.0224	5.2668	4.9773	4.9773	5.2479	4.9542	4.9307	5.0875	4.9069	4.9307	5.0224	4.9773	5.0224	5.0444	5.0444	5.0661	4.9542	4.9542	5.0224	6.0553	5	5.1085	5.0224	5.3219	5	5.3576	4.8826	5.3038	5.0224	4.9542	4.9542	5.0224	5.0661	5.0444	5.0224	5.0444	5.0444	5.0224	5.7944	4.9542	6.5078	5.1898	4.8074	4.8329	5.0444	5.0661	5.0661	5.3399	5.2095	5.2479	4.858	4.7549	5.2668	4.9542	5.0661	5.3399	5.1085
11	25	77|78	CDC16	Q13042-4	JHU16264.B11C25R78	4.6439	4.6724	5.3219	5.2095	5.6439	5.0875	4.9773	4.8826	5	4.9542	4.9773	4.9773	5.375	5.2095	4.9773	5.3038	5.3219	5.5078	5.3219	5.7142	4.9542	5.0224	5.3219	5.0661	5.0661	5	4.9542	5.6147	7.0444	5.0224	5.1293	5.0444	5.0661	5	6.7074	5.0444	5	5.0444	5.8455	5.1293	5.4263	5	5.585	5.2479	4.9069	5.0224	5.0661	5.1898	5.2854	5.1497	5.0875	5.0444	4.9773	6.3837	4.9773	7.7482	5.7004	4.9069	4.8826	5	5.2479	5	5.8074	5.3399	5.585	5	4.9069	5.7279	5.5546	5.2479	5.8704	5.6865
11	26	77|78	GPR63	Q6NWR9	JHU16091.B11C26R78	4.6147	4.7549	5.3038	5.0224	5.1898	5.0661	4.9773	4.9773	4.8826	5.1293	5.0224	4.9542	5.0661	5	5	5.1898	5.375	5.2668	5.0661	5.5999	5.0875	4.9773	5.1085	4.9069	4.9773	5.0661	4.9773	5.2479	5.2668	5.0661	5.1699	5.1085	5.0444	5.0444	6.8074	5.0224	5	5.0224	5.7814	5.1293	5.3576	4.9307	5.3923	5.1497	5	4.9542	5.1085	5.1497	5.0224	5.0224	5.1497	5.0661	5.0661	6.2479	5.0875	7.1241	5.6294	4.7549	4.8826	5.0224	5.3219	5.1085	5.585	5.2479	5.2854	4.8826	4.8826	5.6582	5.2668	5.2095	5.7814	5.4919
11	27	77|78	CDKN3	Q16667-2	JHU16168.B11C27R78	4.6147	4.8074	5.1085	4.9542	5.8202	5.0661	5.1293	5.0875	4.9542	5	5.0224	5.0444	5.3576	5.2668	5.1898	5.1293	5.2668	5.4094	5.2479	5.5236	5.1497	4.9542	5.4429	4.9307	5.0444	5.0661	5.1293	5.5392	7.1085	5	5.0444	5	5.0224	5.0444	5.8704	5	5.1085	5.0224	5.5999	5.0661	5.3219	5.0661	5.5078	5.1085	4.9307	5.0661	5.1293	5.1085	5.0875	5.2854	5.1497	5.0661	5.0224	5.8455	5.0661	6.8329	5.2668	4.7814	4.9773	5	5.2288	5.0444	5.5546	5.1699	5.5236	5.0224	4.9542	5.4757	5.2095	5.1497	5.6294	5.3576
11	29	77|78	AGGF1	Q6PIK7	JHU16154.B11C29R78	4.585	4.7549	5	4.9069	4.9542	5.0661	5.0661	4.9542	4.9307	4.9307	5	4.9069	5.1293	5.0661	4.9307	5.1898	5.1898	5.0224	5.0224	5.2854	5.0661	4.9307	5.0224	4.9542	4.9069	5.0661	5.0224	5.1699	5.1699	5.0661	5.0661	5.0224	5	5.1293	6.0224	5	5.0444	4.9307	5.5078	4.9773	5.0224	5.0224	5.3219	5.0875	5.0661	4.9542	5.2668	5.0875	5.0224	5.1898	5.1085	4.9773	5.1293	5.858	4.9773	6.0661	5.5699	4.7279	4.8074	4.8826	5.1497	5.3399	5.3576	5.1085	5.3038	4.9069	4.7814	5.1699	5	5.0661	5.4757	5.2854
11	32	77|78	PIPSL	A2A3N6	JHU16224.B11C32R78	4.6147	4.8329	5.3399	5.1085	6.0112	5.5078	7.5469	4.9773	4.9773	5.0661	4.9773	5.0444	5.5078	5.1293	5.1699	5.3576	5.3219	5.4594	5.5392	5.9887	5.2095	5.2288	5.3576	4.9542	5.1497	5.1293	5.0224	5.5999	7.4009	5.0444	5.2479	5.5699	5.0224	5.0444	6.7682	5.0444	5.1293	5.2095	6.0768	5.3038	5.5546	5.1898	6.3038	5.3038	5.1699	4.9542	5.2854	5.2288	5.1898	5.4263	5.5699	5.0875	5.0875	6.3219	5.2668	7.5546	5.8826	4.9307	4.8826	5.1497	5.6294	5.1085	5.4919	5.4757	5.8329	5.1699	5.1497	6.3487	5.4757	5.4919	6.3663	5.8455
11	1	79|80	ACHE	P22303	JHU16579.B11C1R80	4.585	4.858	4.9542	5.1293	5.6439	5.0661	5.0224	4.9069	5.0224	5	5.0224	5.0444	5.2479	5.3399	5	5.3399	5.2095	5.4429	5.1085	5.6147	5.0444	5.0875	5.1699	5	5.0875	5.0661	4.9307	5.5078	6.7944	5.0444	5.1085	4.9773	5.1293	4.9773	6.0553	5	5.4594	5.0224	5.3219	5.0224	5.4263	5	5.2095	5.0661	4.9773	4.9542	5.0661	4.9773	5	5.1085	5.0661	5.0224	5.0224	5.9887	5.0224	6.7211	5.5236	4.9307	4.8826	4.8074	5.0224	5.1085	5.4263	5.1898	5.3399	5.1293	4.9307	5.3038	5.0444	5.0444	5.1085	5.3576
11	2	79|80	GPER1	Q63ZY2	JHU16413.B11C2R80	4.5546	5.6865	5.8455	5.6865	6.2192	5.5236	5.6865	5.5078	5.5392	5.6724	6.0224	5.6582	5.8074	5.6865	5.7944	5.8948	5.7279	6.1085	5.5546	6.3038	5.5236	5.6439	5.9887	5.5699	5.5999	5.6582	5.585	6.1799	7.8796	5.4594	5.8826	5.8704	5.4429	5.6147	7.1699	5.7415	5.6724	5.5078	6.2574	5.5392	5.9189	5.5699	5.7549	5.6582	5.4757	5.375	5.6724	5.7549	5.4594	5.9658	5.7814	5.6865	5.5236	6.3038	5.6147	7.2946	6.1293	5.6439	5.4094	5.6439	5.6724	5.6147	6.2668	5.7415	6.1799	5.7814	5.4919	6.0112	5.3923	5.7415	5.8704	5.5999
11	4	79|80	SMAD9	O15198-2	JHU16614.B11C4R80	4.585	4.8329	5.5999	5.2854	6.5999	6.0112	5.5078	5.0661	5.4919	5.5392	5.3923	5.3399	5.9773	5.585	5.3219	6.2668	6	5.9542	5.7814	7.2432	5.4919	5.6439	5.9773	5.0875	5.2668	5.4429	5.0224	6.4009	8.633	5.1699	5.4757	5.0875	5.4094	5.1497	7.7004	5.3219	5.5392	5.3038	6.9887	5.4594	5.8074	5.3038	6.4094	5.9307	5.2095	5.3038	5.2668	5.4429	5.5392	5.5392	5.4919	5.2479	5.2479	7.5661	5.4429	8.5275	7.5118	5.2479	5.0661	5.2479	5.4919	5.1497	7.0607	5.6439	7.2808	5.8948	5.3038	7.858	6.8887	6.8517	7.2946	7.0715
11	5	79|80	MAP1S	Q66K74	JHU16449.B11C5R80	4.6147	7.4305	7.0715	7.0112	7.3663	7.098	7.1948	6.7415	7.0334	7.1241	7.4263	7.29	6.8392	6.9887	6.9944	7.2046	7.3443	6.9484	6.9542	6.8455	7.1241	7.2761	6.9484	6.2479	6.6582	6.8887	6.9189	6.9658	7.3264	6.8392	7.3443	6.8765	6.8948	7.2336	7.7448	7.3038	6.9307	7.4594	7.4717	7.1497	7.0444	6.4512	7.0661	7.098	6.5774	6.8202	7.3707	7.0607	6.585	7.0875	7.5699	6.7879	6.3309	7.6865	6.4594	8.1874	7.1548	7.3354	7.0389	6.9484	6.5236	7.2143	6.9542	7.0334	7.1849	7.2527	7.1649	7.1344	6.3576	7.1948	7.0553	7.2668
11	6	79|80	BDH2	Q9BUT1	JHU16580.B11C6R80	4.585	4.9307	7.4094	5.8329	8.4094	7.5812	6.4676	6.8392	6.4429	7.0875	5.6294	5.5999	7.3443	5.8329	6.3487	7.1241	8.2784	6.7616	7.4757	8.1215	5.7415	6.7814	7.5507	7.0112	7.2095	7.0224	6.3038	6.375	6.5392	5.585	6.9484	5.7682	6.6221	5.4429	10.0627	6.0875	6.3487	6.0661	8.9986	6.4179	5.8948	5.585	8.0795	7.0279	5.7682	6.0112	5.6865	6.3309	6.2668	5.7814	5.7682	5.5999	5.6147	10.0021	6.1189	11.6108	9.2562	6.9248	5.4757	6.4998	6.6366	6.1699	8	6.4676	8.8041	7.3129	5.9307	8.5527	7.5236	7.7846	8.9498	9.0954
11	8	79|80	NEK9	Q8TD19	JHU16540.B11C8R80	4.585	4.6439	5.2095	5.1085	6.2574	5.1293	5.0444	4.9542	4.9069	5.0224	4.9773	4.9773	5.2479	5.3399	5.0444	5.2854	5.3038	5.7279	5.3576	5.6582	5.1898	4.9773	5.4919	4.9307	5	5.0224	5.0875	5.7944	8.0498	5.0875	5.2479	5.1497	4.9773	5.0224	5.9773	5.0224	5.1085	4.9542	5.4094	5.0444	5.4919	5.0875	5.4757	5.3219	4.9542	4.9069	5.1699	5	5	5.2668	5.0224	5.0224	5.0444	5.8329	5.1085	6.4179	5.4919	5.0224	4.7814	4.9542	5.0444	4.9773	5.4263	5.0875	5.5546	5.2479	4.9307	5.5546	5.0875	5.1497	5.375	5.375
11	9	79|80	PSMA8	Q4G1B8	JHU16552.B11C9R80	4.6147	4.6724	5.3399	5.3038	6.4594	5.1898	4.9069	4.9307	4.9773	5.1497	5.0224	5.0444	5.6147	5.4094	5.2668	5.3923	5.5999	5.7004	5.3576	5.7682	5.1898	5.1085	5.5236	5.0661	5.1497	5	5.0875	5.9307	7.9801	5.0444	5.1898	4.9773	5.1085	5	6.6724	5	5.2854	5.0224	5.7944	5.0444	5.4094	5.0224	5.5546	5.3038	5.0444	4.9542	5	5.1497	5.0444	5.2095	5.0444	5.0661	5.0444	6.4094	5.2479	7.4998	5.7142	4.858	4.8329	5.1898	5.1898	5.1699	5.7142	5.375	5.9773	5.1085	4.8329	5.9542	5.4594	5.5699	5.8202	5.6294
11	11	79|80	HCAR3	A0A4Y1JWR6	JHU16589.B11C11R80	4.585	4.7279	5.3923	5.1497	5.3576	5.3038	4.8826	4.8329	4.9773	5	4.9307	5.1699	5.375	5.0444	4.9773	5.2854	5.375	5.2668	5.1898	5.5699	5.0224	5	5.0661	4.9773	4.9542	5	4.9307	5.3576	6.2761	5.0444	5.1085	4.9069	4.9773	4.9542	6.4757	4.9773	5.0444	4.9542	5.5236	5.0444	5.4094	4.9542	5.2479	5.2668	5.0224	4.9773	5.1085	5.1497	5.2095	5.0875	5.1497	5.0224	5	5.9069	5	7.0928	5.585	4.7279	4.8074	4.9307	5.2095	4.9773	5.4094	5.2854	5.375	5.1699	4.858	6.2192	5.5999	5.3923	6.0334	5.7142
11	12	79|80	C8orf58	Q7Z758	JHU16395.B11C12R80	4.585	4.8074	5.1293	5.1085	5.0875	5.3923	4.9307	5.1293	5.0444	5.0661	5.0224	5.1699	5.3399	5	5.0661	5.1293	5.4094	5.1497	5.2479	5.4757	7.4717	5.0875	5.3576	4.9773	5.0224	4.9542	5	5.3038	5.4757	5.0444	5.0875	5.0224	5.1085	4.9542	6.4179	4.9542	5.1898	5.1293	5.6865	5.0875	5.375	4.9773	5.3923	5.2288	4.9773	4.9773	5.0661	5.1699	5.0875	5.0224	5.0875	5.0224	5.0444	6.2479	5.1497	7.5469	5.8455	4.7814	4.8074	4.9307	5.0661	5.1699	5.7279	5.1898	5.6865	5.2288	4.858	5.6865	5.4594	5.3399	5.6865	5.6147
11	13	79|80	USP36	Q9P275	JHU13011.B11C13R80	4.585	4.7004	5.1293	5.0224	5.0444	5.2095	4.8826	4.8826	5.0224	5.1085	4.8826	5	5.2479	5.0224	5.0444	5.1898	5.3399	5.0444	5.2095	5.6294	4.9773	5.0224	5.2288	4.9542	4.9069	5.0444	4.9542	5.2668	5.4094	5	5.1085	5	5.0444	5.0875	6.2574	4.9542	5.0224	5.0444	5.5392	5.0444	5.1497	5.0444	5.3576	5.1497	4.9542	4.9069	5.0224	5.1497	5.0444	5.1085	5.1293	5.0661	4.9773	6.0553	5.1293	7.3264	5.5699	4.7814	4.858	4.8074	5.1293	4.9773	5.4429	5.1898	5.3923	5.1898	4.7814	5.5078	5.2479	5.1293	5.6582	5.6865
11	14	79|80	ATF7IP2	Q5U623	JHU16486.B11C14R80	4.6147	4.7004	5.2288	4.9773	5.4429	5.4919	5.0661	5.1497	5.1293	5.1699	5	5.0224	5.4263	5.1898	5.1497	5.4757	5.4263	5.1085	5.375	5.4919	5.2668	5.1497	5.4594	5.1085	5.3576	5.1497	5.0875	5.3219	5.4919	5.1085	5.4263	5	5.2479	5.1293	6.1799	5.2288	5.0444	5.1085	6.3923	5.1085	5.2854	5.2095	5.4757	5.2479	5.0224	5.7279	5.1293	5.2479	5.2479	5.2854	5.375	5.2854	5.1085	6.2761	5.5699	6.9484	5.9773	4.858	4.9542	5.2288	5.2095	5.375	5.7415	5.5392	5.5078	5.1293	4.8826	6.0553	6.1189	6.4009	5.6147	5.6865
11	15	79|80	KJ906410	NA	JHU16442.B11C15R80	4.6439	4.6439	5.0875	5.7682	6.7415	5.3923	5.1699	4.9307	5.0224	5.1293	5	5.0224	5.2854	5.3038	5.0444	5.1497	5.2479	6.8074	5.3399	6	5.0875	5.1293	5.5236	5.0224	5.1085	5	5.0875	6.0334	8.1649	5.0224	5.1699	5	5.0444	4.9307	7.9687	5.0661	5.2479	4.9773	5.5392	5.0224	5.5078	5.0224	5.5546	5.2288	5	4.9542	5.1699	5.1085	5	5.2095	5.0875	5.1699	5.0875	6.1997	5.0875	7.0498	5.5546	4.8826	4.7279	5.0444	5.3219	5.1497	6.4512	5.3399	5.5699	5.1293	4.858	5.5078	5.2095	5.1497	5.6147	5.3399
11	16	79|80	HOMER1	Q5U5K4	JHU16593.B11C16R80	4.6147	4.6724	5.3923	5.2095	5.5546	5.8704	6.2854	5.3399	5.2288	5.2095	5.5236	5.7279	6.0875	6.2095	5.3399	5.4263	6.0661	5.1085	5.5078	6.2574	5.7004	6	6.0112	5.2095	5.9658	5.3923	5.2288	5.9542	5.3219	5.8948	5.7279	5.3576	5.3038	5.2095	7.6402	5.3038	6.2761	5.1497	6.4919	5.3219	5.6582	5.8202	6.098	5.4919	5.1497	5.7279	5.3576	5.3399	5.3399	5.2668	5.7682	5.2288	5.375	7.1033	5.585	8.809	6.4676	5.1085	4.9542	5.3399	5.5546	5.4094	6.3219	5.4757	6.1898	5.6147	5.0875	7.7381	6.2668	6.3038	6.6221	6.7616
11	17	79|80	PRMT8	Q9NR22	JHU16550.B11C17R80	4.6439	4.6439	5.3038	5.2288	5.8074	5.5078	5.1898	4.9773	5.0661	5.0661	5.0224	5.1085	5.3219	5.5392	5.1293	5.2479	5.5078	5.4594	5.4263	5.8455	5.2095	5.3399	5.3923	5.2479	5.0661	5.1085	5.1085	5.5078	6.3576	5.0875	5.2668	5.3219	4.9773	5.0224	6.3923	5.1293	5.2668	5.2095	5.4757	5.2668	5.4757	5.0444	5.4263	5.3219	5.2095	5.0224	6.0444	5.1699	5.3038	5.2479	5.2288	5.2095	5.0444	6.1293	5.2095	7.2432	5.8202	4.9542	4.9542	5.3038	5.3399	5.2668	5.585	5.3923	5.5999	5.4757	4.8074	5.8704	5.2288	5.4594	5.7549	5.8704
11	18	79|80	ODC1	P11926	JHU01407.B11C18R80	4.6147	4.6724	5.0444	5.1085	5.0875	5.4919	5.375	5.4094	5.3219	5.2668	5.3399	5.1085	5.3923	5.2479	5.3576	5.2479	6.098	5.1497	5.2288	5.5392	5.0444	5.5078	6.4009	5.2095	5.0875	5.2288	5.3038	5.4094	5.4429	5.2095	7.0498	5.4594	5.0224	5.4594	6.3663	5.0875	5.2668	5.1699	5.585	5.1085	5.4263	5.2288	5.5236	5.2479	5.0661	5.1497	5.1699	5.3576	5.1085	5.2288	5.1898	5.1293	5.0875	5.9069	5.2854	6.6073	5.5699	5.0875	6.3309	5.2095	5.3219	5.2288	5.3923	5.2479	5.4594	5.1898	5.0661	5.4429	5.2854	5.3219	5.3038	5.5236
11	19	79|80	PSMC1	P62191	JHU16607.B11C19R80	4.6439	4.7004	5.1293	5.0661	5.1293	5.2668	5.1085	4.9773	5.0224	5.0661	5	5.0224	5.1898	5.1293	5.3219	5.1898	5.5546	5.0224	5.2288	5.3219	5.0661	5.1085	5.1699	5.0875	5	5.1085	5.1497	5.1898	5.0875	5.1497	5.1293	5	4.9773	5	5.9773	4.9307	5.1293	5.0444	5.4919	5.0444	5.3576	5	5.2095	5.4263	5.0661	5.0224	5.1898	5.1085	5.2668	5.2095	5.1898	5.0224	5.0224	5.7682	5.0661	6.3038	5.4757	4.8074	4.9307	4.9307	5.1085	5.3038	5.5392	5.2668	5.4263	5.2479	4.8826	5.3576	5.2479	5.1497	5.5078	5.3576
11	20	79|80	CHPF2	Q9P2E5-2	JHU16400.B11C20R80	4.6439	4.7279	5.1293	5.2854	6.3309	5.0661	4.9542	5.0224	4.9069	4.9773	4.9542	5.0875	5.2668	5.3923	5.1898	5.2288	5.2854	5.6147	5.2668	5.7549	5.2095	5.0875	5.3219	5.2095	4.9773	5.0444	5.1085	5.7415	7.7211	5.0661	5.2288	5.0444	5.1497	5	6.4594	5.0875	5.4094	5.1085	5.5236	5.0661	5.3923	4.9773	5.4594	5.3576	4.9773	4.9307	5.1497	5.1293	5.0444	5.1293	5.0875	5.0224	5.1085	5.9069	5.0444	6.7074	5.6147	4.8074	4.8329	5.1699	5.2668	5.1898	5.5999	5.2288	5.6147	5.2668	4.7549	5.5699	5.3923	5.4094	5.5236	5.5392
11	21	79|80	AGPAT2	Q8WUW2	JHU01539.B11C21R80	4.6439	4.8329	5.1699	5	5.2668	5.1898	5.0661	4.8329	4.9307	4.9773	4.9069	4.9773	5.375	5.1497	5.1699	5.2854	5.2288	5	5.2668	5.3038	5.0444	5.0444	5.1898	5.0224	5.0444	5.0661	5.0661	5.4263	5.5546	5	5.1085	5	5.0444	5.0661	5.8948	5.1293	5.1293	5.0444	5.3923	4.9773	5.2854	5.1085	5.3219	5.1085	5.1085	5	5.0875	5.0875	5.0444	5.2095	5.0661	5.0875	5.0661	5.7004	5.0444	6.4346	5.4263	4.8074	4.7279	4.9307	5.2479	5.0661	5.4094	5.1699	5.3038	5.0224	4.9773	5.3038	5.1497	5.3038	5.375	5.3219
11	22	79|80	SUCNR1	Q9BXA5	JHU16570.B11C22R80	4.6439	4.7814	5.2095	5.2479	5.4594	5.2668	5.1293	4.8826	4.9542	5.1699	4.9307	5.0875	5.3923	5.2479	5.375	5.4757	5.5236	5.0875	5.2095	5.6439	5.2288	5.0224	5.4263	5.1497	5.0661	5.1699	5.0661	5.4429	5.6582	4.9773	5.3576	5	4.9069	4.9773	6.4009	5	5.1898	5.0224	5.8948	5.1293	5.3038	5.1085	5.4594	5.4757	5.0224	4.9069	5.1699	5.0875	5.2095	5.1085	5.1293	5.1293	5.1085	6	4.9542	7.2668	5.7142	4.7814	4.9773	5.0224	5.3576	5.1898	5.6724	5.2288	5.4594	5.0661	4.9307	6.4429	5.7814	5.6582	6.3487	5.858
11	23	79|80	CEP63	Q96MT8-2	JHU16398.B11C23R80	4.6439	4.7279	5.0224	5.2095	5.2854	5.1085	5.1085	5.0224	4.9069	5.1699	5.1699	5.0444	5.0875	5.2095	5.0224	5.2854	5.5546	5.0224	5.3399	5.375	5.0661	5.2095	5.2479	5.0661	5.1293	5.1497	4.9542	5.3219	5.2288	5.1699	5.2288	5.0224	4.9307	5.1293	5.8455	5.1085	5.1699	5.0224	5.6724	5.2479	5.2095	5.0444	5.3576	5.1085	5.0444	8.0389	5.0444	5.2288	5	5.1898	5.1293	5.1699	5.0875	6.2668	5.0875	6.8009	5.5999	4.7004	4.8329	5.1699	5.3576	5.1497	5.5699	5.3219	5.4429	5.1293	4.8826	5.3576	5.1699	5.2854	5.3923	5.3399
11	24	79|80	PTPRN	Q16849-2	JHU16609.B11C24R80	4.6147	5.0661	5.4594	5.2854	5.6865	5.7142	5.3219	5.0661	5.1699	5.2479	5.1699	5.1293	5.5392	5.3576	5.1699	5.6582	5.7004	5.2668	5.4919	5.9658	5.2095	5.1898	5.4263	5.1497	5.2668	5.3576	5.1293	5.8826	6.5469	5.1085	5.4094	5.1293	5.2668	5.1898	6.8765	5.2479	5.5236	5.3923	6.0112	5.3219	5.6582	5.2288	5.7004	5.4594	5.2095	5.0444	5.4094	5.2668	5.3399	5.3399	5.2668	5.3038	5.2668	6.5078	5.0875	7.8642	6.1898	5.1085	4.9542	5.2288	5.5546	5.2668	5.7415	5.5699	5.8455	5.3923	4.9307	6.6221	6.6221	5.9542	6.4429	7.0553
11	25	79|80	GARIN5A	Q6IPT2-2	JHU16597.B11C25R80	4.6147	4.7549	5.1699	5.1898	6.8704	5.2095	5.0444	4.9307	5	5.1085	4.9773	5.0444	5.3576	5.4594	5.1085	5.3399	5.3576	5.7944	5.3923	5.7682	5.3038	5.0444	5.6724	4.9307	5.1497	5	5	6	8.5177	4.9773	5.2668	5.0875	5	5.0875	6.4919	5.1497	5.1898	5	5.8704	5.0661	5.4594	5.0444	5.8202	5.5699	5.1085	5.0224	5.0875	5.1898	5.2479	5.3219	5.1085	5.0875	5.0444	6.4009	5.0661	7.5196	6	4.7004	4.8329	5	5.3038	5	5.9069	5.375	5.9658	5.1085	4.7549	6.2095	5.5078	5.3219	5.8074	5.7004
11	26	79|80	SS18L1	O75177-5	JHU16470.B11C26R80	4.6439	5.1497	5.2479	5.7549	5.9425	5.4263	5.3576	6.0875	5.3038	5.3219	5.2668	5.2668	5.5236	5.7682	5.5392	5.5236	5.9069	6.0553	6.6795	5.8202	5.4429	5.6439	6.2761	5.4594	5.5236	5.4757	5.3038	6.0334	7.1447	5.2479	5.7682	5.3923	5.2288	5.4429	6.5469	5.2668	5.4594	5.4429	6.1699	5.1699	5.6865	5.375	5.5999	5.4263	5.3038	5.2479	5.4594	5.4429	5.3038	5.4429	5.4263	5.2095	5.3399	6.375	5.4594	7.5038	5.8455	5.2288	5.1293	5.4263	5.6147	5.4757	6.1997	5.4594	6.0334	5.5078	5.1898	6.0875	5.6294	5.5236	5.9189	5.7814
11	27	79|80	CCDC153	Q494R4-2	JHU16532.B11C27R80	4.585	4.8329	5.7549	5.2479	5.2288	5.4919	5.4094	5.2854	5.2288	5.3219	5.1293	5.0444	5.4094	5.2479	5.1898	5.7004	5.8826	5.1085	5.5078	6.1497	5.0661	5.4757	6.1189	5.2668	5.6439	5.2095	5.1085	5.5699	5.3399	5.1497	5.4429	5.3399	5.1898	5.1497	7.2621	5.0444	5.2854	5.2479	6.4594	5.2668	5.3219	5.2479	6.098	6.5699	5.2479	5.0661	5.2854	5.375	5.2095	5.3576	5.375	5.2479	5	7.7549	5.2854	8.6421	6.1293	5.0224	5.0224	5.2854	5.5546	5.1898	6.5622	5.4757	6.2192	5.2854	5.1699	6.2479	5.8826	5.7682	6.5925	6.5699
11	28	79|80	EIF2A	Q9BY44	JHU01471.B11C28R80	4.6147	4.6439	5.0444	5.2095	5.1898	5.1699	5.0224	5.0224	4.9542	5.0224	5	5.0661	5	5.0875	5.0224	5	5.6724	4.9069	5.1898	5.2095	4.9542	5.0444	5.1085	5	4.9542	5.0224	4.9773	5.0444	5.2854	5.0444	5.1497	5.0444	5	5.0661	5.8329	5.1085	4.9773	5.0661	5.4263	5.0444	5.375	5.0224	5.1085	5.0224	5.0661	4.9069	5.1293	5.1497	5.0224	5.1085	5.1699	5.0661	5.1898	5.6147	5.0224	6.0224	5.3399	4.7549	4.858	4.9773	5.1085	5.0444	5.2668	5.1898	5.375	5.0875	4.9307	5.3399	4.858	5.1293	5.1699	5.4094
11	29	79|80	RAB33B	Q5U602	JHU16555.B11C29R80	4.6147	4.7004	5.2288	5.0661	5.1699	5.0875	4.9307	5.0224	5.0224	4.9542	5	5	5.1085	5.1293	5	5.2668	5.4094	4.9773	5.2854	5.6582	5.1293	5.0875	5.4594	5.0444	5.1085	5.1085	5	5.2854	5.2479	5.0661	5.3219	5	5.0661	5	6.1997	5.0444	5.0661	5.1497	5.7279	5.0444	5.3399	5.0224	5.3399	5.2288	5	4.9307	5.0661	5.2288	5.0224	5.0661	5.0224	5.0661	5.0444	6.1085	5.2668	6.8948	5.7682	4.7004	4.8074	5.0444	5.2288	5.0224	5.5392	5.2288	5.3923	5.1898	4.8329	5.6865	5.2288	5.1898	5.6582	5.4594
11	30	79|80	FOXP1	Q9H334-5	JHU01369.B11C30R80	4.6147	4.7279	5.0444	4.9069	4.9773	5.2288	4.8826	4.9069	5.0224	4.9773	4.9542	4.9307	5.1085	5.0661	4.9542	5.1497	5.1699	5.0661	5.3923	5.3399	5.0224	5.0875	5.1293	4.9307	4.9773	5.0875	4.9542	5.1085	5.3038	5.0224	5.0224	5	4.9773	5.0661	5.9189	4.9773	5	4.9542	5.3576	5	5.3219	4.9542	5.2668	5.2095	5.1293	4.9542	5.0661	5.1898	5.0661	5.2668	5.1085	5.0661	4.9773	5.9425	5	6.4346	5.585	4.6439	4.8826	4.9307	5.2095	5	5.4429	5.2288	5.4094	4.9773	4.8074	5.6865	5.2479	5.2854	5.4594	5.4094
11	31	79|80	SETDB1	Q15047-2	JHU01614.B11C31R80	4.6147	4.7004	5.5236	5.1898	7.5736	5.3038	5.0224	5.3576	5.0661	5.0224	4.9773	5.3038	5.5999	5.7004	5.0875	5.4757	5.7549	6.3399	5.9773	6.5236	5.4757	5.4594	6.375	5.3399	5.1898	5.2668	4.9773	6.5392	8.9672	5.0444	5.1898	5.2095	5.1497	5	6.5078	5.375	5.4429	5.1898	5.8455	5.0661	5.6439	5.1898	6.1497	5.9542	5.1898	5.0444	5.3038	5.2095	5.3576	5.5546	5.2479	5.1293	5.0661	6.2761	5.1898	7.4553	5.6865	4.8826	5.0661	4.9773	5.4757	5.2668	5.9887	5.6147	6.6073	5.1699	4.9773	5.6294	5.4094	5.2854	5.9425	5.5999
11	32	79|80	EXOG	Q9Y2C4-3	JHU16508.B11C32R80	4.6147	4.7004	5.1898	5.0875	6.8265	5.2288	5.0661	4.8826	5.0661	5.0224	5	4.9307	5.3038	5.4429	5.0875	5.2288	5.2479	5.6724	5.5699	5.6147	5.1085	5.2668	5.8455	5.0224	5.0661	5.1293	5.0875	5.8948	8.0901	5.1293	5.2288	5	5.1085	5.0224	6.2192	5.1898	5.4429	5.0875	5.7415	5.1497	5.6294	4.9542	5.6582	5.4757	5.1293	4.9069	5.1085	5.1699	5.1085	5.2854	5.0875	5.0875	5.0444	5.9189	5.2095	7.1799	5.585	4.6724	4.9542	5.1699	5.1699	5.2288	5.7142	5.3923	5.9887	5.4263	5	5.7142	5.3576	5.1699	5.4263	5.6294
11	1	81|82	DXO	NA	JHU16586.B11C1R82	4.585	4.9069	5.2288	5.2095	5.5699	5.3576	5	4.9773	5.1699	5.2095	5.0444	5.1085	5.2288	5.3219	5.1293	5.2854	5.2479	5.5699	5.2288	5.7142	5.0444	5.1085	5.3038	5.0444	5.2668	5.3038	5.0661	5.5078	6.9307	5.1293	5.1497	5.0444	5.0444	5	6.1396	5.1085	5.1898	5	5.1898	5.0661	5.4429	5.0875	5.3576	5.2095	5.1293	4.9773	5.1293	5.0875	5.0875	5.1293	5.0224	5.1497	5.1497	6.1396	5.2095	6.6439	5.6147	4.8826	4.7549	4.9069	5.1898	5.0875	5.5078	5.1085	5.3923	5.0875	4.9069	5.4757	5.3038	5.2479	5.4594	5.1497
11	2	81|82	SCD	O00767	JHU16466.B11C2R82	4.585	4.8826	6.1898	5.6724	5.7279	6.5774	5.6439	5.3923	5.8455	5.6294	5.4594	5.5999	6.0112	5.585	5.9658	7.1241	6.4263	6.2192	6.9366	7.2761	5.5546	5.4094	6.2668	5.4757	5.7004	6.4179	5.3399	5.7549	6.5999	5.5699	5.6147	5.2854	5.5078	5.3219	8.388	5.1085	5.4263	5.2479	7.1189	5.7415	5.6582	5.1497	6.4757	5.7279	5.3576	5.2095	5.3219	5.4094	5.6147	5.4429	5.3923	5.2854	5.375	8.4491	5.3923	9.3231	7.4305	5.7279	5.3038	5.5078	6.1997	6.8887	7.0279	5.5078	7.1137	6.1699	5.2479	7.7279	6.7415	6.9189	7.8106	7.0768
11	3	81|82	IGKC	NA	JHU16432.B11C3R82	4.6147	4.7279	5.2095	5.1497	5.3399	5.2668	5.1293	4.9069	5.1699	5.0444	5.0661	5.0661	5.4919	5.2479	5.0661	6.0768	5.5236	5.1699	5.4263	5.7142	5	5.1497	5.4919	5.1293	5.2668	5.2479	5.1293	5.4429	6.0112	5.1085	5.2854	5.1085	5.1293	5.0661	6.8009	5.0224	5.0224	5.0875	6.1189	5.1898	5.4594	4.9773	5.4594	5.3923	5.0661	5.0224	5.0224	5.2854	5.1497	5.1293	5.1293	5.0661	5.1293	6.4676	5.3038	7.7748	5.9658	5.0875	4.7004	5.0444	5.2479	5.3576	5.7549	5.3923	5.8329	5.2288	4.9542	6	5.4429	5.4263	5.8704	5.6865
11	5	81|82	RHBDD2	Q6NTF9-2	JHU16461.B11C5R82	4.6147	4.9069	5.2479	5.2095	5.7944	5.2095	4.9773	4.858	4.858	5	5.1085	5.1085	5.3399	5.3038	4.9773	5.4919	5.2668	5.9658	5.3219	6.2854	5.0661	5.0224	5.2668	5.0224	5.0875	5.0661	5.0224	5.375	7.2574	5.0444	5.2479	4.9773	5.1898	5.1293	7.0444	5.1898	5.1293	5.0661	5.7944	5.2095	5.3923	5.1497	5.4594	5.3399	5.0444	4.9773	5.0875	5.1085	5.1497	5.3038	5.0444	5.0444	5.1293	6.1898	5.0661	7.4635	5.6865	4.9069	4.7279	5	5.3038	5.1085	5.6582	5.2668	5.6294	5.3399	4.7549	6.0553	5.3923	5.4919	5.7142	5.7142
11	6	81|82	RPS16	Q6IPX4	JHU16610.B11C6R82	4.585	4.7004	5.1085	5.0661	5.6724	5.1497	5.2095	4.9069	5	5.1497	5.0875	4.8826	5.1293	5	4.9773	5.2668	5.2288	5.4263	5.3576	5.4263	5.0224	5.0444	5.1898	5	5.0224	5.0224	5.0224	5.4594	6.9129	5	5.0661	5	4.9542	5.0875	5.8455	4.9773	5.2479	5	5.2095	5.1085	5.375	5.0224	5.2479	5.1898	5	4.9307	5.1293	5.0661	5.0224	5.2479	5.0661	5	5	5.6439	5.0224	6.4676	5.5078	5.1497	4.7004	4.7814	5.2095	5.1699	5.3923	5.0875	5.3923	5.0224	4.8826	5.2854	4.9069	5.0444	5.2854	5.1293
11	8	81|82	HOPX	Q9BPY8	JHU16522.B11C8R82	4.6147	4.6724	5.5078	5.0875	5.0875	5.375	5.4919	5.6724	5.1898	5.3576	5.1085	5.2288	5.3399	5.375	5.4263	5.4094	5.4263	5.3038	5.1497	5.375	5.1293	5.6865	6.1699	5.4757	5.6147	5.2854	5.1293	5.3923	5.2854	5.2668	5.3219	5.2479	5.3576	5.0661	6.4179	5.3399	5.1898	5.3038	5.5392	5.2668	5.6147	5.2095	5.9773	5.2095	5.2854	5.2288	5.3576	5.1497	5.1699	5.2668	5.1497	5.1497	5.0224	5.9425	5.3576	6.6511	5.5078	5.1085	4.858	5.3219	5.6582	5.2854	5.6582	5.4263	5.8329	5.6724	5.0224	5.5999	5.3038	5.3399	5.5236	5.4919
11	9	81|82	KCNE2	Q9Y6J6	JHU16526.B11C9R82	4.6147	4.6724	5.0875	4.9542	5	5.1699	4.9542	4.8329	4.9542	5.0444	4.9307	5.1085	5.5699	5.0444	5	5.4757	5.5236	4.9307	5.2668	5.6147	5.0444	4.9773	5.2095	5.0444	4.9069	5.0444	5.1293	5.3399	5.1699	5.1085	5.3038	5.0224	5.1293	4.9773	6.9425	4.9307	5.0224	5.0661	5.7142	5.2288	5.3219	5.0875	5.2479	5.3576	5	4.9307	5.1085	5.1085	5.0661	5.0444	5.0224	5.2479	5.1085	5.9887	5.0661	7.1293	5.4094	4.7549	4.7814	4.9773	5.0875	5	5.3576	5.0875	5.3399	4.9773	4.7549	5.7814	5.3399	5.5392	5.9658	5.7415
11	10	81|82	UBE2K	P61086	JHU01378.B11C10R82	4.585	4.6724	5.3399	5.1898	5.0444	5.3576	5.2095	4.9542	4.9542	5.0875	4.8826	5.1293	5.375	5.1497	5.1898	5.4263	5.8329	5.0875	5.2854	5.9425	5.1898	5.3399	5.7004	5.0875	5.0661	5.3399	5.0661	5.5392	5.5078	5.0661	5.2854	5.0661	5.1497	5	7.0334	6.4919	5.1898	5.1699	6.0661	5.2095	5.3576	5.0661	5.4094	5.4757	5.0444	5.0444	5.0661	5.2854	5.1898	5.1699	5.0875	5.0661	5.0444	6.4346	5.2854	7.7912	6.0553	4.8074	4.7814	5.0444	5.3923	5.1497	5.8704	5.1497	5.6294	5.1898	5	6.2095	5.5236	5.7549	6.0661	6.0224
11	12	81|82	MAD2L1	Q13257	JHU16448.B11C12R82	4.585	4.7814	5.4757	5.2095	5.9069	5.375	5.0661	5.2479	5.3576	5.2668	5	5.0224	5.6147	6.8138	5.1699	5.5699	5.7415	5.8948	5.375	6.3219	5.1898	5.3923	5.8329	5.2095	5.0444	5.2288	5.1293	5.4757	5.4429	5.0444	5.5392	5.2668	5.2479	5.1085	7.3707	5.0224	5.0875	5.1898	6.2854	5.8202	5.4429	5.2095	5.7549	5.4757	5.1699	4.9773	5.0661	5.3923	5.1699	5.2479	5.2095	5.1898	5.1699	6.9248	5.3219	8.568	6.4263	4.8329	4.7279	5.0444	5.5078	5.1085	6.4009	5.2479	5.9542	5.5236	5.3923	6.6439	5.7279	5.9542	6.3219	6.7142
11	14	81|82	LHX9	Q9NQ69	JHU16530.B11C14R82	4.585	4.7004	5.1085	4.8826	4.9307	5.0224	5.4263	5.2288	4.858	4.9542	4.9069	4.858	5.2095	5.1898	4.9307	4.9542	5.1293	4.9307	4.9307	5.1699	4.8826	5.0661	4.9307	4.9307	4.858	5	4.9773	5.0661	5.1085	5	5.0875	5.0444	5	5	5.7142	4.9773	5.0444	4.9773	5.3219	5.0661	5.4919	4.9773	4.9542	5	5.0444	4.9307	5.0224	5	4.9773	5.1085	5	5.1497	5.1085	5.5999	5.1293	6.4094	5.2095	4.7279	4.7004	4.7814	5.1085	5.1497	5.3219	5.0444	5.0875	5.0224	4.8074	5	4.9542	5	5.2095	5.0875
11	15	81|82	DLGAP1	Q6IS01	JHU16403.B11C15R82	4.6147	4.8074	5.5236	5.8948	5.8948	5.858	5.2288	5.5546	5.375	5.375	5.2668	5.1293	7.0056	5.6147	5.3923	5.6147	6.0875	6.0875	5.9542	7.2095	5.4263	5.6724	6.0334	5.1898	5.7142	5.3219	5.2479	5.8329	6.983	5.3038	5.5546	5.3923	6.8329	5.0661	7.7649	5.2668	5.3038	5.375	7.2946	5.5078	5.7549	5.2288	5.9773	5.7004	5.2668	5.3576	5.3219	5.4094	5.5546	5.4094	5.2668	5.3219	5.375	7.3531	5.5236	8.5981	6.7347	5.1497	5.1085	5.5236	5.6294	5.3576	6.8138	5.5699	6.2854	5.9773	5.5236	6.6294	6.2384	5.5699	6.9248	6.4676
11	16	81|82	EPHA4	P54764	JHU16587.B11C16R82	4.585	4.7814	5.3576	5.1085	5.4429	5.4094	5	4.858	4.9542	4.9542	5	5.0661	5.3219	5.1699	5.1497	5.3219	5.3038	5.3219	5.375	5.7279	5.1293	5.0444	5.2854	5	5	5.0875	4.9773	5.4263	5.9658	4.9773	5.0661	5	5.0444	5.0875	6.7347	4.9542	5.1699	5.0224	5.9542	5.1085	5.4094	5.0224	5.375	5.2854	5	4.9773	5.0444	5.0875	5.1293	5.0444	5.0875	5.0875	5.0444	6.3129	5.1085	7.7616	5.6865	4.9307	4.8074	5.0444	5.3923	5.1699	5.5546	5.2479	5.7142	5.1497	4.8329	5.7415	5.3576	5.2288	5.8074	5.4757
11	17	81|82	ARFIP1	P53367	JHU16485.B11C17R82	4.6147	4.8826	5.375	5.375	5.585	5.4094	5.4594	5.3038	5.0661	5.3399	5.0444	5.1497	5.4757	5.5236	5.3399	5.5392	5.7142	5.0875	6.2854	5.6294	5.1085	5.4094	6.0444	5.1699	5.7004	5.2095	5.1898	5.6724	5.0875	5.1497	5.2095	5.1293	5.0875	5.0224	6.983	5	5.0224	5.1497	6.4094	5.4263	5.5236	6.0768	5.585	5.4594	5.1699	5.0661	5.2668	5.2288	5.2668	5.4263	5.1898	5.1497	5.1898	6.0661	5.3038	7.7715	5.9425	5.0875	4.9542	5.2288	5.5546	5.8329	5.5392	5.2288	6.0224	5.2668	4.9069	6.2574	6.5157	5.6582	6.0112	6.0661
11	20	81|82	TRA	Q6IRV4	JHU16477.B11C20R82	4.5546	4.8074	5.0661	5	5.0224	4.9307	4.9773	4.9069	5	5.1085	4.9307	4.9773	5.1085	5.0224	5.1699	5.1085	5.3219	5.0224	5.2288	5.3038	4.9307	5.0875	4.9773	5	4.9069	4.9542	5.0661	5.2288	4.9773	5.0875	5.0661	5	5	5.1085	5.8074	4.9773	5.0875	4.9542	5.5546	5.2668	5.4094	5.1293	5.1699	5.0875	5	5	5.1293	4.9773	5.1497	5.1293	5.0444	5	5.1293	5.6294	5	6.3309	5.3219	4.8329	4.7814	5	5.2095	5.0875	5.3038	5.1085	5.2288	5.0661	4.8826	5.3038	5.0661	5.1898	5.3923	5.3576
11	21	81|82	KLK11	Q9UBX7-1	JHU01680.B11C21R82	4.585	4.7549	5.3219	5.1085	6.1497	5.1898	5.1898	4.9069	4.9773	5.1898	5	4.8826	5.3399	5.3576	5.1898	5.8074	5.3399	5.4757	5.3219	5.7279	5.2288	4.9773	5.3399	5.0224	5	5.1497	5.0224	5.8074	7.2808	5.0224	5.0444	5.0661	5	5	6.375	5.1085	5.2288	4.9773	5.5392	5.2479	5.3576	5.0875	5.3923	5.3923	5.0661	5.0444	5.0444	5.0661	5.1085	5.1293	5.1085	5.0444	5	6.1997	5.0875	7.1033	5.4919	4.8826	4.7004	4.8826	5.2288	5.1293	5.4094	5.1699	5.5699	5.1085	4.7549	5.4094	5.1699	5.2854	5.6582	5.5078
11	22	81|82	OXGR1	Q96P68	JHU16543.B11C22R82	4.585	4.7004	5.1699	5.0444	5.3219	5.2479	5.1085	4.858	5.0661	4.9542	4.9542	4.9773	5.1699	5.1898	5.1293	5.3219	5.2668	5.3038	5.2479	5.5999	5.0661	5.2095	5.1898	4.9773	4.9773	5.1293	5.0875	5.375	6.0334	5.1293	5.3038	5.0224	5.0875	5.0875	6.5157	5.0875	5.0875	4.9773	5.585	5.0661	5.3038	5	5.3038	5.3576	5	5	5.0875	5	5	5.0661	5.0444	5.0444	5.1497	6.2574	5.1293	7.2192	5.6865	4.858	4.6439	4.9542	5.1898	5.0444	5.5999	5.1293	5.5078	5.0444	4.7814	5.6582	5.2668	5.375	5.5699	5.5236
11	23	81|82	BC073758	NA	JHU16427.B11C23R82	4.585	7.8642	7.3707	7.4676	7.633	7.2854	6.9944	6.6653	7.6294	7.3619	7.5962	7.6689	7.4471	7.7108	7.4051	7.543	7.6073	7.633	7.6221	7.611	7.6257	6.9715	7.5736	7.3619	6.7142	7.4594	7.4009	7.6073	8.0607	6.7748	7.6257	7.2761	6.9366	7.6036	7.7649	7.7245	7.4676	7.585	7.5699	7.29	7.3487	7.6865	7.5392	7.5078	6.7616	6.9189	7.7039	7.224	7.5157	7.6475	7.4305	7.375	7.0224	7.8455	6.9773	8.2192	7.6184	7.4798	7.6724	7.5275	7.6294	7.4676	7.4919	7.4553	7.5546	7.6935	7.2336	7.585	7.1699	7.5999	7.3794	7.6257
11	26	81|82	IGKC	NA	JHU16433.B11C26R82	4.585	5.8948	6.4757	6	6.2574	5.9425	5.7682	5.6294	5.8826	6.0334	6.0553	5.9542	6.1997	6.2288	6.0334	6.3129	6.6724	6.1189	6.1599	6.8074	6.3399	6.4429	6.3219	6	5.4757	5.7142	6.1189	6.6147	6.9425	5.7415	6.3399	6.0224	5.8074	5.8826	7.5236	6.3837	6.1699	6.1396	6.9484	6.1293	6.0112	5.7279	6.3309	6.2479	6.1898	5.7944	6	6.1599	6.4429	6.1085	5.9307	5.9773	5.7142	7.3083	5.7814	8.5699	7.1447	5.7415	6	5.9658	6.1085	5.7279	6.8392	6.1898	6.9887	6.5622	5.8074	7.3619	6.8202	6.7814	6.5469	6.9009
11	28	81|82	CDCA4	Q9BXL8	JHU01359.B11C28R82	4.5546	4.6439	4.9069	4.9773	4.9542	5.0224	4.8826	4.8826	4.858	4.9307	4.9773	4.8826	5	5.1085	4.858	4.9069	5.2479	4.9542	5.1497	5.1293	4.9307	5.0444	5.0661	4.9773	4.9307	5.0444	5	5.1497	4.9542	5	5.1085	5	4.9773	5.1293	5.7415	4.9542	4.9542	5.0661	5.0661	5.0661	5.1699	5.0224	5.0661	5.1898	5.0224	5.1293	5.1699	4.9307	5	5.0224	5	5.0875	5	5.4757	5.0875	5.9658	5.4919	4.6724	4.8074	4.9773	5.1085	4.9773	5.1085	5.0875	5.1699	4.9307	4.7549	5.1699	4.9542	4.8074	5.0444	5.0661
11	29	81|82	PGK1	P00558	JHU16547.B11C29R82	4.585	4.858	7.5078	5.6439	6.585	8.0715	8.8842	5.6582	6.8517	7.2432	6.5236	5.6582	7.3219	5.375	5.9425	6.983	8.2808	5.2668	7.6257	8.7616	6.0875	6.6724	7.2046	6.5699	7.2621	5.585	6.6511	6.3038	6.4594	5.5392	6.9248	6.2668	6.8138	5.3576	10.6211	6.6147	5.9658	6.1599	10.4944	6.3576	6.2574	5.6439	8.2597	7.2992	5.7682	6.2946	5.7682	6.8704	6.4094	5.4429	6.1997	5.375	5.8202	10.5053	6.1599	11.7436	9.5868	6.8642	5.4757	6.3663	6.5078	8.1774	8.4553	7.7142	8.9218	7.3219	6.9542	8.8265	8.1163	7.8297	9.3554	9.8681
11	30	81|82	MRPL2	Q5T653	JHU01402.B11C30R82	4.585	4.9069	5.1497	5.375	5.4594	5.2095	5.1699	5.5699	5.0224	5.1898	5	5.0875	5.2288	5.3923	5.1898	5.3038	5.4429	5.4094	5.3923	5.6294	5.1699	5.1497	5.5699	5	5.0661	5.2288	5.0444	5.3576	5.8826	5.2095	5.4919	5.1898	5.2095	5.0444	6.2384	5.2854	5.0224	5.2288	5.9542	5.3399	5.3219	5.0224	5.375	5.3923	5	5.2854	5.1293	5.1085	5.3038	5.1898	5.2095	5.0661	5.0444	6.2192	5.1898	7.0389	5.5236	4.8329	4.9307	5.0875	5.3219	5.0875	5.6147	5.3038	5.6147	5.3576	5	5.7142	5.1085	5.4919	5.585	5.6147
11	32	81|82	RNF212	Q495C1	JHU16561.B11C32R82	4.585	4.7279	5.1497	5.1293	6.1189	5.3038	5.0444	5.0224	4.858	5.1497	5	5.0224	5.3219	5.2479	4.9307	5.3399	5.5699	5.6439	5.3399	5.858	5.0661	5.0875	5.4094	4.9542	5.0444	5.1497	5.0875	5.7279	7.8361	5.0661	5.3219	4.9542	5.1497	5.0661	6.3219	4.9542	5.2288	5.1293	5.7142	5.1898	5.5078	5	5.5699	5.3923	5.0444	5.0661	5.1085	5.0224	5.1293	5.2668	5.0444	5.1699	5	6.3576	5.0224	7.4094	5.6147	4.8826	4.7279	4.9069	5.1898	5.0444	5.7549	5.0661	5.7944	5.0661	4.7549	5.6582	5.2288	5.3219	5.6582	5.4429
11	2	83|84	IGHG1	NA	JHU16425.B11C2R84	4.6439	14.6978	14.096	14.6177	14.6084	14.5395	14.2597	14.1594	14.193	13.9853	14.4182	14.8348	14.3779	14.4056	14.2944	14.702	14.4435	14.2	14.1401	14.4122	14.4427	14.484	14.5531	14.3257	13.4376	14.094	13.9101	14.4416	14.621	14.4913	14.4088	14.4626	13.6894	14.7989	14.3369	14.596	14.5614	14.7114	14.5821	14.3628	14.4584	14.3176	14.076	14.292	14.4416	13.8263	14.5664	14.0875	14.5501	14.2931	14.7841	14.3971	14.1984	14.631	14.1932	14.5926	13.8739	14.6968	14.4895	14.4511	14.5518	14.2942	13.941	14.0943	14.4535	14.4389	14.6304	14.6776	13.9163	14.4703	14.4954	14.2195
11	3	83|84	LEF1	Q9UJU2-6	JHU16444.B11C3R84	4.6439	6.0875	5.0875	5.7814	5.1497	5.8455	5.1898	5.8202	5.3038	6.375	6.2095	8.2046	7.96	6.6653	6.4838	5.8202	6.1396	5.4094	5.8329	5.4263	6.1085	5.3399	5.8329	5.2479	5.7549	5.4757	5.8455	5.5546	5.8455	5.3576	5.9189	5.1898	5.7004	5.2479	6.2384	5.375	5.1699	5.2668	5.4094	5.375	5.5392	5.6439	5.2668	5.4094	5.1085	5.2479	5.4429	5.2095	5.3038	5.3399	5.5699	5.1898	5.5236	5.7682	5.4919	6	5.4757	5.1497	4.9069	5.375	5.375	5.5078	5.8948	5.0875	5.1699	5.858	5.7004	5.7814	4.9773	5.4263	5.3923	5.6439
11	5	83|84	IGL@	Q6GMX4	JHU16435.B11C5R84	4.6724	8.3509	7.2432	7.2046	7.1344	7.1344	7.2479	7.1898	6.9887	7.1344	7.4594	7.4919	10.3993	9.8626	8.1497	7.5622	8.1163	7.6366	7.7004	7.4838	7.8234	7.1447	7.5469	7.1849	6.7879	6.9425	7.4388	7.3264	7.6582	6.9189	7.7313	7.2621	7.3707	7.375	8.0741	7.4346	7.9773	7.7582	7.8948	7.4263	7.0607	7.0334	7.5118	7.1599	6.9944	6.8826	7.2432	7.0498	7.1548	7.1033	7.0928	7.1548	7.0498	7.388	6.2854	8.1923	7.4429	7.2192	7.4388	7.1137	7.1293	7.0875	7.2046	7.1085	9.0444	9.7364	7.4553	8.0168	7.1799	7.8486	7.3219	7.5236
11	7	83|84	ACO2	Q99798	JHU01633.B11C7R84	4.6439	4.7549	5.6294	5.0875	5.4094	5.5699	5.0875	4.9542	5	5.2095	4.9773	5.2095	5.4919	5.2668	5.1699	5.5236	5.7279	5.4094	5.3399	6.4179	5.0444	5.375	5.3399	5.1497	5.2095	5.1085	5.2095	5.7279	6.5078	5.1085	5.3399	5	5.2479	4.9542	7.2715	5.0224	5.1085	5.0444	6.2854	5.3576	5.5392	5.3576	5.8704	5.6865	5.0661	5.0444	5.2668	5.2668	5.375	5.3038	5.2854	5.2479	5.0224	7.1344	5.2479	8.1421	6.5078	5.0224	5	5.0875	5.5546	5.1898	6.3663	5.3399	6.6935	5.3923	5	7.2432	5.9425	5.8948	6.5999	6.3129
11	8	83|84	TMEM52B	Q4KMG9	JHU16487.B11C8R84	4.6439	4.7004	5.3219	5.2288	5.1497	5.3399	4.9307	5	5	5.1497	5.2095	5.0444	5.2668	5.2479	5.1699	5.4594	5.6724	5.0875	5.2668	5.6724	5.1699	5.1085	5.4263	5.0444	5.1497	5.1497	5.2668	5.4263	5.6294	5.0661	5.2479	5.1293	5.0224	5.0444	6.5925	4.9773	5.1497	5.0224	5.6865	5.1699	5.4594	5.1085	5.2668	5.3576	5.0661	5.0224	5.0224	5.0875	5.2288	5.3038	5.1699	5.1898	5.1085	6.3219	5.2854	7.4051	5.8455	5.0444	4.8074	5.0224	5.3923	5.0444	5.6865	5.0875	5.6294	5.1898	4.9542	5.9542	5.5236	5.4429	5.9658	5.6865
11	9	83|84	FOXL1	Q498Y4	JHU16517.B11C9R84	4.6439	4.6724	4.9069	4.9307	5.0224	4.9773	4.9069	5	4.9069	4.858	4.9773	4.9542	5.1497	5	4.9307	5.1497	5.1497	4.9773	5.0444	5.0224	5.3576	4.9773	5.0444	4.9307	4.9069	4.9542	5	5	5.1699	5.0444	5.0224	4.9773	4.8826	4.9773	5.6865	4.9542	5.0661	5.0444	5.1293	5.1293	5.1699	4.9542	5	4.9773	4.9773	4.9542	5.0444	5.0224	5.1085	5.0444	5.0875	5.0875	5	5.4429	5.0661	5.8826	5.1293	4.8074	4.7004	4.9307	5.0224	5.0224	5.1699	5.0661	5.1085	4.9307	4.7004	5.0224	4.8826	4.9069	5.0875	5.0875
11	10	83|84	SPATS2L	Q9NUQ6-2	JHU01398.B11C10R84	4.6439	4.7004	4.9069	5.0444	4.9542	4.9542	4.9542	4.9773	4.8329	4.9773	4.9069	4.9307	5	4.9773	4.9307	5.0444	5.3038	5.0444	5.0444	5.1293	5.0661	5.0661	5.0224	4.9542	4.8826	4.9307	5.0444	5.0224	4.9773	5.0224	5.1497	4.9542	5.0224	4.9773	5.6439	4.9542	5.0224	4.9773	5.1898	5.0875	5.2668	5	5.1085	5.0661	4.9542	4.9542	5	5.2095	5	5.0444	5.0661	5.0661	5.0444	5.5546	5.0444	6.098	5.2668	4.7279	4.7279	5.0875	5.0661	5.0224	5.1898	5.1085	5.2095	4.9773	4.7814	5.1293	4.8074	4.8826	5.1898	5.2854
11	12	83|84	SLC51A	Q86UW1	JHU16456.B11C12R84	4.6439	9.3432	8.9114	8.8549	8.9189	8.817	8.7381	8.4838	8.9069	9.0112	8.9454	8.8392	9.2082	9.2784	8.9009	9.0238	8.8688	8.9715	8.9248	8.7499	8.9958	8.9687	8.9159	8.7465	8.2143	8.7381	8.683	8.944	8.8887	8.5118	8.9986	8.6812	8.7296	9.0741	9.1202	8.9773	9.0293	9.0928	8.8734	8.676	8.6511	8.9513	8.6883	8.6421	8.683	8.6865	8.8345	8.8994	8.8626	8.96	8.8265	8.6036	8.6865	9.3219	8.4242	9.0993	8.6689	8.6582	9.0782	9.1497	8.9278	8.8564	8.9986	8.8781	8.9744	8.9986	8.817	9.1434	8.941	8.7993	9.0768	9.0056
11	13	83|84	VPS13B	Q8N509	JHU08730.B11C13R84	4.6147	4.9069	4.9307	4.9069	5.0661	4.9542	5.0444	4.8826	4.8329	4.8826	5	4.8826	5.0224	5	4.9542	5.0224	4.9773	4.9307	4.9773	5.0444	5.0661	5	4.9307	4.9542	4.8826	5	4.9773	5.0661	5	4.9773	5.0661	4.9773	4.9069	4.9069	5.3576	4.9542	5.0875	4.9542	5.0661	5.1085	5.2288	4.8826	5.0661	4.9542	4.9307	4.9542	5.1293	5	4.9307	5.1293	5.0875	4.9773	5	5.0224	5.0444	4.8074	4.9773	4.7549	4.6724	4.9307	5.1699	5.0444	4.9773	5.1085	4.8826	4.9542	4.6439	4.7814	4.7279	4.9307	4.7549	4.8826
11	14	83|84	PRTN3	P24158	JHU16551.B11C14R84	4.6147	4.7549	5.3399	5.4429	6.6865	5.3219	5.0224	5.0875	5.0224	5.1293	5.0444	5.1293	5.4919	5.4919	5.1293	5.5236	5.5999	6.0661	5.6294	6.1293	5.3399	5.1497	5.5699	5	5.2288	5.0875	5.1293	5.8948	8.2312	5.0661	5.2668	5.1085	5.0661	5.0444	7.3619	5.0444	5.0224	5	5.7415	5.2095	5.7004	5	5.7415	5.6294	5.0661	5.0224	5.1699	5.2854	5.2668	5.3576	5.2854	5.1085	5.0444	6.6073	5.1699	7.7879	6.1189	4.9069	4.7004	5.0875	5.3399	5.2095	6.3038	5.375	6.1293	5.2668	4.9069	6.1085	5.5999	5.585	5.9887	6
11	15	83|84	KJ901215	NA	JHU16463.B11C15R84	4.6439	6.2384	6.5925	6.3837	6.4998	6.4919	6.2095	6.7616	6.2479	6.2095	6.2668	7.2143	6.6582	6.5236	6.5392	6.5546	6.6366	6.5469	7.0661	6.7682	6.2384	6.5392	6.858	6.4594	6.2479	6.1599	6.2668	6.8948	6.5236	6.2574	6.4009	6.3129	6.1799	6.2668	7.4878	6.375	6.3923	6.375	7.0224	6.4594	6.4009	10.1536	6.7748	7.2761	6.9887	6.2479	6.4838	6.3038	6.6147	7.0389	6.6366	6.3129	7.0553	7.1241	6.3576	8.1189	6.9129	6.2761	6.3576	6.4757	6.6147	6.1997	7.0056	6.5314	7.0444	6.7616	6.3663	7.2527	6.6653	6.8202	7.098	7.0444
11	17	83|84	GARIN1A	Q6NXP2	JHU16533.B11C17R84	4.6439	4.7549	5.4263	5.3219	6.2668	5.7415	5.2288	5.1293	5.0875	5.1699	5.0661	5.1497	5.5699	5.3399	5.2668	5.5236	5.5999	5.7415	5.6582	6.1293	5.1293	5.2288	5.7944	5.1085	5.0444	5.0875	5.0444	5.9307	7.7074	5.0444	5.375	4.9773	5.0661	5.1085	7.0334	5.0661	5.585	5.1293	6.2384	5.2095	5.5546	5.1085	5.6865	5.5078	5.0661	5.0224	5.0875	5.3219	5.1898	5.3038	5.1699	5.0875	5.1085	6.6221	5.1085	8.2288	6.4512	5	4.7549	5.1497	5.4094	5.3038	5.9773	5.2854	6.2946	5.1898	4.8329	6.5469	5.7004	5.7004	6.0768	6.0112
11	18	83|84	MLEC	Q14165	JHU29112.B11C18R84	4.6147	4.7549	5.4094	5.1699	5.858	5.6439	5.3923	5.0661	5.0224	4.9542	5.0875	4.9307	5.5546	5.5236	5.2479	5.4429	5.6724	5.4919	5.5078	5.7279	5.1898	5.4094	5.7142	5.1293	5.1699	5.1497	5.1699	5.6294	7.3038	5.0224	5.3399	5.2479	5.2288	5.0875	6.9658	5.0224	5.4594	5.1497	6.0553	5.1898	5.4757	5.2668	5.6294	5.5392	5.0661	5	5.1699	5.0875	5.2479	5.3576	5.1497	5.1085	5.0661	6.4429	5.1497	7.9454	6.2288	5.0224	4.7004	5.1699	5.3576	5.1293	5.6294	5.3576	5.9189	5.3923	4.9773	5.8948	5.3399	5.2288	6.0875	6.1497
11	20	83|84	RNF212	Q495C1-4	JHU16462.B11C20R84	4.6439	4.9542	5.0661	5.0875	5.5392	5.1497	5.1085	5.0224	5.0661	5.1898	5.0875	4.9542	5.1699	5.2095	5.2095	5.2668	5.3923	5.3576	5.3399	5.5699	5.1699	5.1497	5.1699	5.1898	4.9542	5.1293	5.1293	5.3576	6.0875	5.1497	5.2288	5.0661	5.1293	5.0224	6.0444	5.0875	5.1497	5.1293	5.5078	5.0661	5.6294	5.1497	5.5236	5.3038	5.0661	5.0224	5.1699	5.0875	5.1293	5.3576	5.1293	5.2095	5.1497	5.8329	5.1898	6.6724	5.5078	5	5	5.1898	5.1699	5.2479	5.4263	5.2668	5.5236	5.1085	4.9542	5.5999	5.2854	5.3576	5.5078	5.2479
11	23	83|84	CDK5R2	Q5XKD4	JHU16397.B11C23R84	4.6439	4.858	5.4919	5.375	5.5999	5.2479	5.3219	5.3923	5.1085	5.3038	5.2095	5.2095	5.4919	5.4919	5.2288	5.3923	5.6439	5.1497	5.3399	5.5078	5.1497	5.3576	5.4757	5.1293	5.2288	5.2479	5.1699	5.6294	5.8948	5.1699	5.375	5.2854	5.1293	5.1699	6.3399	5.1497	5.1293	5.3038	5.9189	5.3576	5.585	5.0875	5.4757	5.4094	5.0444	5.0224	5.3038	5.1699	5.2668	5.1898	5.2479	5.2288	5.1699	6.2854	5.1898	7.1447	5.8074	5.0661	5	5.2095	5.4919	5.2854	5.7004	5.2288	5.7944	5.4263	5.1497	5.7682	5.3399	5.4429	5.7944	5.6865
11	26	83|84	FBXO21	Q4G104	JHU16410.B11C26R84	4.6724	4.7279	5.8455	5.2288	5.9887	6.1599	5.2288	5.6147	5.3038	5.3219	5.1497	5.3038	5.7814	6.5999	5.3399	5.7814	6.2668	5.3923	5.8455	6.5999	5.0875	5.7142	5.9189	5.2288	5.4263	5.5236	5.1497	6	6.8074	5.3576	5.5699	5.5078	5.5699	5.1497	7.4798	5.4429	5.4594	5.7004	6.7549	6.0768	5.7944	5.4919	6.4263	6.4919	5.5078	5.1699	5.375	5.4919	5.5392	5.5078	5.4594	5.1699	5.2854	7.6475	5.0661	8.7566	7.611	5.0875	5.5392	5.4094	5.585	5.3219	6.7142	6.0553	6.983	6.9542	5.2095	7.3487	7.0168	6.6795	7.3129	7.1447
11	27	83|84	PPP1R36	Q96LQ0	JHU16488.B11C27R84	4.6439	4.858	5.0661	4.9542	5.4429	5.1699	4.9307	4.9069	4.9542	4.9542	5	5	5.2479	5.2095	5	5.2288	5.375	5.2854	5.1898	5.5546	5	5.1497	5.1085	4.9307	4.9307	4.9773	5	5.5078	6.2479	5.0444	5.0661	5.0224	4.9542	4.9773	5.8455	4.9307	5.0444	4.9542	5.5999	5.0875	5.375	5	5.4757	5.2288	5.0444	5.0224	5.1085	5.0224	5.1293	5.2479	5.1293	5.0224	5.0875	6.0112	5.0875	6.4757	5.375	4.9542	4.7549	4.9069	5.2288	5.0224	5.375	5.1293	5.3399	4.9542	4.8074	5.3399	5.2479	5.0661	5.2288	5.1699
11	28	83|84	TFDP1	Q14186	JHU01524.B11C28R84	4.6439	4.7814	5.3219	5.3038	6.4094	5.3219	5	5.2668	5.1293	5.1699	5.0875	5.0661	5.4919	5.4429	5.2288	5.3923	5.8455	5.7142	5.7814	5.858	5.2854	5.2479	5.7549	5.2288	5.1293	5.2854	5.0875	5.9773	8.0607	5.0444	5.4094	5.0661	5.0224	5.0444	6.8392	5.1699	5.0875	5.2668	5.8074	5.375	5.7279	5.585	5.6582	5.5999	5.1898	5.0444	5.1497	5.1497	5.1293	5.3038	5.1497	5.1293	5.3219	6.5157	5.4919	7.5999	6.4998	4.9307	4.7549	5.2479	5.4594	5.1898	5.7682	5.3576	6.2854	5.1497	4.9069	6.6582	5.4263	5.7415	6.3129	5.7814
11	29	83|84	UBAP2	Q5T6F2	JHU29111.B11C29R84	4.6439	4.7814	5.4263	5.3219	5.585	5.3576	5.3038	6.0768	5.2479	5.3219	5.0661	5.6582	5.585	6.6724	6.1497	5.4594	5.585	5.7814	5.9425	5.9773	5.6724	5.7142	5.9069	5.3399	5.2479	5.2668	5.0224	5.5699	5.4919	5.1898	5.5546	5.8826	5.2095	5.2668	6.9542	5.0224	5.3923	5.4757	6.1085	5.6582	5.3923	5.2668	5.8826	6.1189	5.3576	5.3399	5.5078	5.375	5.2668	6.5774	5.4263	5.4919	5.1898	6.7682	5.7944	7.7211	6.2095	5.0224	4.9307	5.375	5.585	5.375	6.3038	5.4094	5.7142	5.5236	5.2095	6	5.5546	6.0224	6.5236	5.9307
11	30	83|84	DPH7	Q9BTV6	JHU01534.B11C30R84	4.6439	4.7549	5.6724	5.1497	6.8517	5.3399	6.5157	5.1497	5.1293	5.3219	4.9307	5	5.7004	5.4919	5.1699	5.7004	5.8329	5.9189	5.7415	6.8074	5.2668	5.2854	5.6294	5.0661	5.0444	5.1085	4.9542	5.8704	8.2644	5	5.3219	5.0224	5.1497	5.0661	7.4878	5	5.4757	5.1497	6.4429	5.2095	5.6147	5.1699	5.9887	5.4594	5	5.0224	5.0224	5.4263	5.3038	5.1898	5.1898	5.1293	5.1293	7.2946	5.0875	8.5641	6.5469	5.1293	4.858	5.2095	5.3219	5.0661	6.4094	5.4429	6.1997	5.2668	4.9069	6.4838	5.8202	6	6.5546	6.2668
11	31	83|84	ZFP28	Q8NHY6-2	JHU01728.B11C31R84	4.6147	4.6439	5.0875	5.0444	5.3038	5.1898	5.1699	4.9307	4.9307	5.0224	5.0661	4.9773	5.3576	5.3399	5	5.0875	5.0875	5.1699	5.2288	5.2288	5.0444	5.1085	5.1898	4.8826	5.0444	5.0444	5	5.8704	5.7814	5.0444	5.0661	5	5	5	6.0112	5.0224	5.1085	5.0224	5.2854	5.1699	5.375	4.9773	5.2288	5.1497	5.1085	5.0224	5.1293	5.0444	5	5.1293	5.0661	5.1085	5.0444	5.6294	5.4094	5.9307	5.375	4.8329	4.6724	4.9773	5.0875	5.0661	5.4594	5.1293	5.0875	5.0875	4.8074	5.1293	4.9773	5.0444	5.0661	5.2668
11	1	85|86	OR52B6	A0A126GVW0	JHU13956.B11C1R86	4.585	4.6724	5.375	4.9773	5.4094	5.3399	5.0661	4.9773	5.1293	5.2668	4.9307	5.1898	5.4094	5.0444	5.1699	5.2668	5.5699	5.1085	5.4429	5.8826	5.0875	5.1085	5.1898	4.9773	5	5.1497	5	5.2854	5.6439	4.9773	5.2095	4.9069	5.1293	4.9542	6.983	5.0444	5.1085	5.0224	6.1293	5.1497	5.1497	5.0875	5.3576	5.3038	5.1085	4.9542	5.1085	5.0444	5.1293	5.0444	5.1085	4.9773	5.1699	6.4263	5.0661	7.8948	5.7814	4.9069	4.7814	5.0444	5.2854	4.9542	5.5392	5.2095	5.5236	5.2668	4.858	6.1997	5.3576	5.4429	5.9773	5.8948
11	2	85|86	SLC39A1	Q9NY26	JHU02576.B11C2R86	4.585	4.6724	5.5999	5.2668	5.4429	5.6147	5.2095	5.3038	5.2479	5.5236	5.0444	5.3399	5.7944	5.3038	5.3219	5.6724	6.098	5.7142	5.7004	6.098	5.2668	5.1898	5.5999	5.2288	5.4429	5.3038	5.0444	5.6439	6	5.1085	5.3576	5.1898	5.1085	5	7.8642	5.0444	5.2479	5.1898	6.6582	5.2668	5.4919	5.1497	5.4757	5.375	5.1085	5.2095	5.1293	5.2668	5.2095	5.1497	5.2095	5.1293	5.2479	6.9069	5.2668	8.3083	6.585	4.9773	5.1085	5.1293	5.3399	5.3399	5.7944	5.4757	5.9425	5.4919	4.8826	6.6724	5.7682	5.7814	6.9366	6.1497
11	3	85|86	LOC541472	Q8N6X1	JHU03073.B11C3R86	4.585	4.6439	4.9542	4.9773	4.9307	4.9307	4.9307	4.9542	4.9773	4.9307	4.8826	5	5.1497	4.9773	4.858	5.4594	5.1497	4.9307	5.0444	5.2288	4.858	5	4.8826	4.9542	4.9307	4.9773	4.9542	5.0444	5.0661	5	5	4.9773	4.858	5.0224	5.858	4.9542	5.1293	4.9542	5.2479	5.1497	5.2095	4.9307	5.1085	5.1898	4.9773	4.9773	5.0444	5.0661	4.9307	5.0444	5.0661	4.9542	5.0661	5.7279	5.0444	6.4346	5.2288	4.7279	4.858	4.7279	5.0875	5.0224	5.1497	5.0224	5.2095	4.9307	4.8329	5.1898	4.9773	5	5.2288	5.2668
11	4	85|86	NDRG3	Q9UGV2	JHU13543.B11C4R86	4.6147	4.6724	5.1898	5.0661	5.0224	5.1699	4.9542	5	4.9542	4.9069	4.9542	4.9307	5.2668	5.1085	4.9069	5.4263	5.3399	4.9307	5.2479	5.3219	5.0224	4.9542	5.0661	4.9542	4.9542	5.0444	4.9307	5.0875	5.6439	4.9773	5.2095	4.9773	4.9069	4.9542	6.4094	5	5.0444	5	5.6724	5.0661	5.2095	5.0224	5.2288	5.0875	4.9773	4.9069	5.0875	4.9542	5.1898	4.9773	5.1497	5	5.0224	5.9189	5.0224	6.9773	5.4263	4.9307	4.8329	4.9307	5.0444	5.0661	5.2095	5.1497	5.3219	5.0661	4.8329	5.4263	5.0875	5.2288	5.3923	5.5236
11	5	85|86	LYG1	Q8N1E2	JHU03027.B11C5R86	4.585	4.6724	5.1497	5.0224	5.1699	5.1699	4.9069	4.9069	4.9307	5	4.9542	5	5.1699	5	4.9773	5.3038	5.1085	5.1898	5.1699	5.585	5.1085	5.0224	5.3038	4.9307	5	5	5.0875	5.1699	5.585	5.0444	5.0661	5.0224	4.9542	4.9773	6.7347	5.0224	4.9773	5	5.7004	5.0444	5.1699	5.0224	5.2288	5.2095	5.0224	5.1293	5.1293	5.1293	5.0875	5	5.1497	4.9773	5.0661	6.0444	5.0224	7.2479	5.6294	4.8826	4.7004	4.858	5.1085	5.0661	5.4263	5.1898	5.5236	5.0661	4.7814	5.7004	5.2095	5.1293	5.5999	5.5078
11	6	85|86	TCEAL6	Q6IPX3	JHU13491.B11C6R86	4.585	4.6439	5.2095	6.2761	6.0661	5.4263	5.0444	5.1497	4.9542	5.1497	4.9773	5.2479	6.8455	5.2479	6.1293	5.5999	6.1599	6.1396	5.4094	5.8455	5.0224	5.7004	5.8202	5.0444	5.2095	5.0224	4.9773	5.4429	5.2095	4.9542	5.3923	5.0224	5.0875	5.0661	6.9069	5.0444	5.1293	5.4094	6.1599	5.6294	5.3923	5.1497	7.543	5.4919	5.1699	5.4757	5.4429	5.1497	9.3432	5.2479	5.1699	5.1085	5.0661	6.6366	5.2095	7.6865	6.0661	4.9542	4.7814	5.1497	5.4094	5.1497	5.9425	6.3663	6.1997	6.3219	4.9069	6.6582	5.2854	5.8329	6.2384	6.1293
11	8	85|86	HLA-DMA	Q31604	JHU04936.B11C8R86	4.585	4.858	5.3923	5.2288	7.0168	5.858	5.1898	5.3038	5.0661	5.1699	5.1293	5.1699	5.7279	5.3219	5.2854	5.858	5.9425	5.9307	5.7279	6.3837	5.5078	5.2854	5.9069	5.1085	5.4594	5.3038	5.1699	6.4094	8.1674	4.9542	5.4757	5.1293	5.3219	5.0661	7.683	5.0224	5.2668	5.1898	6.3663	5.2288	5.3399	5.2479	5.9425	5.6865	5.1293	4.9773	5.1085	5.2095	5.3038	5.375	5.1085	5	5.0875	6.6294	5.375	8.2527	6.4263	5	4.9307	5.0875	5.4429	5.3923	6.1085	5.375	6.2095	5.2095	4.8826	6.5999	6.0553	5.7682	6.7879	6.585
11	9	85|86	NCAPH	Q15003	JHU05238.B11C9R86	4.585	4.7004	5.5236	5.1293	5.5546	5.5546	4.9773	5.2288	5.0661	5.1085	5.0875	5.1898	5.7814	5.2854	5.1085	5.7549	6.0112	5.5078	5.6294	6.1997	5.0444	5.1497	5.3576	5.1898	5.3576	5.1497	5	5.5236	6.5157	5.1293	5.3923	5.0875	5.1085	5	7.6294	5.0875	5.3576	5.1497	6.6221	5.4594	5.4919	5.3219	5.7142	5.5236	5.1085	4.9542	5.1293	5.2854	5.3219	5.2288	5.5392	5.1085	5.0875	6.9366	5.2479	8.6511	6.4346	4.858	4.8329	5.1085	5.3038	5.1699	6.1898	5.4919	6.3399	5.3923	4.7814	6.6935	5.7682	5.7814	6.5157	6.2946
11	11	85|86	BSPRY	Q5W0U4-2	JHU13892.B11C11R86	4.6147	4.858	5.5078	5.3399	5.6294	5.5392	5.2095	5.4594	5.1497	5.4263	5.0875	5.4094	5.858	5.5392	5.2288	5.4757	5.7814	5.5392	5.5999	6.0768	5.4594	5.4757	5.8074	5.2479	5.2479	5.4263	5.1293	5.585	6.3038	5.2668	5.3219	5.2854	5.1699	4.9773	7.224	5.1898	5.2095	5.4263	6.3837	5.4594	5.6294	5.1699	5.5546	5.7549	5.3399	5.1293	5.4594	5.2854	5.3576	5.375	5.2095	5.2288	5.1497	7.0056	5.3399	8.2119	6.2761	4.9542	5.0661	5.1293	5.3923	5.2668	6.2668	5.4429	6.3663	5.7279	5.0875	6.8202	5.8455	6.0224	6.8642	6.3576
11	12	85|86	CASP6	P55212	JHU02515.B11C12R86	4.6147	4.6724	5.0444	4.9069	5.1497	5.0661	5.0444	4.8826	4.9069	5.0661	4.9307	5	4.9542	5.0224	4.9307	5.0444	5.2479	4.9773	5.1898	5.3399	4.9542	5.0444	5.0444	5	4.8826	5	4.9773	5.0444	4.9307	4.9773	5.1293	5.0224	5.0444	4.9069	6.4594	4.9773	5.0875	5	5.4919	5.0444	5.4094	5.0444	5.1898	5.0875	4.9542	5.0224	5.0661	5.0444	5.1085	5.1293	5.1293	5	5.1085	6	5	6.9425	5.5236	4.8329	4.7549	4.8074	5.1699	5.0444	5.2288	5.1293	5.2288	4.9069	4.7549	5.1293	4.9773	5.1497	5.3038	5.2288
11	13	85|86	BSPRY	Q5W0U4-2	JHU13892.B11C13R86	4.585	4.8826	5.3219	5.0661	5.7415	5.3923	5.0875	5.3576	5.1898	5.2479	5.0875	5.1699	5.6147	5.3923	5.0661	5.3399	5.6865	5.3576	5.5236	6.0224	5.2668	5.4429	5.5078	5.2288	5.2288	5.2854	5.1898	5.5392	6.1085	5.0661	5.3219	5.1085	5.2479	4.9773	6.8517	5.1497	5.1293	5.2854	6.0444	5.4094	5.3219	5.2668	5.585	5.5699	5.1293	5	5.2095	5.2288	5.3399	5.2668	5.1497	5.2479	5	6.7211	5.3923	7.858	5.9887	4.9773	5.0224	5.1497	5.4094	5.2288	5.8329	5.5546	5.9069	5.6724	5.0661	6.1497	5.5546	5.8329	6.3309	6.098
11	14	85|86	MCCC2	D6R9R1	JHU04945.B11C14R86	4.6147	4.7004	5.6865	5.3038	6.3219	5.8329	4.9542	5.0875	5.1699	5.2854	5	5.1293	5.7814	5.3923	5.1497	5.4757	5.6582	5.6582	5.7549	6.7748	5.2479	5.375	5.6582	5.1699	5.0661	5.1699	5.2095	5.8455	7.8265	5.1293	5.2479	5.0224	5.2854	5.0875	7.6257	5.0661	5.2668	5.0661	6.4009	5.2479	5.7415	5	5.6724	5.8455	5	5	5.1085	5.2854	5.2288	5.3576	5.3219	5.1497	5.1085	7.2095	5.3219	8.7682	7.0715	4.9307	4.8074	5.1085	5.4919	5.2854	6.5999	5.4429	6.7142	5.4429	4.8826	7.2479	6.0768	6.3923	6.7074	6.7211
11	15	85|86	HORMAD2	Q8N7B1	JHU03104.B11C15R86	4.585	4.6724	5.2095	5.1699	5.2095	5.1699	5	5.0444	4.858	5.1085	4.9307	5.1085	5.2288	5.0444	5.0661	5.2479	5.4263	5.0444	5.2668	5.5236	4.9069	5.1085	5.0224	4.9307	5.0875	4.9069	4.9307	5.2854	5.3219	4.9542	5.0444	5.0224	4.9542	4.9542	6.7814	5	5.0661	5.0875	5.7004	5.0661	5.375	4.9307	5.2668	5.2288	5.0661	4.9542	5.0224	5.1699	5.0661	5.1085	5.1085	5.0224	5.0661	6.1497	5.0444	7.3619	5.6147	4.7549	4.7279	4.9773	5.2668	5.1085	5.6439	5.1497	5.7004	5.1898	4.8074	5.6147	5.3038	5.3399	5.6865	5.4919
11	16	85|86	FICD	Q9BVA6	JHU13447.B11C16R86	4.585	4.8074	6.0768	5.4757	6.858	5.5236	5.2095	5.3399	4.9542	5.2095	5.1085	5.6439	5.4757	5.5392	5.3219	5.4757	5.585	5.8074	5.4919	6.1699	5.1898	7.6865	5.6865	5.0661	5.6582	5.375	5.6724	5.5236	5.5236	5.2095	5.3038	5.1293	5.3576	5.0661	7.0768	5.6294	7.1749	5.375	6.1599	5.3038	5.6147	5.1497	5.5392	5.5078	5.4757	5.0875	5.2288	5.2854	5.4263	5.3399	5.2668	5.2479	5.1898	6.9129	5.5699	8.1267	6.4838	5.0661	4.8329	5	5.5392	5.8826	6.1497	5.3576	5.8455	5.6865	4.9307	5.9773	6.3576	6.0553	6.858	9.3805
11	17	85|86	TCN1	P20061	JHU05458.B11C17R86	4.6147	4.6439	5.4757	5.2479	6.0661	5.4263	5.1699	4.858	5.0444	5	4.9542	5.1085	5.4429	5.3576	5.1085	5.4919	5.7004	5.5392	5.7004	5.8704	5.1293	5.2095	5.3923	5.0444	5.0444	5.0444	4.9307	5.8329	7.3966	5	5.1085	5.1085	5.1293	5.0661	6.9189	4.9542	5.1699	5.1497	5.9773	5.0224	5.5392	5	5.5699	5.585	5.1085	4.9542	4.9773	5.2288	5.3399	5.3219	5.0875	5.1085	5.0875	6.4179	5.0224	7.7912	5.7814	4.9542	4.7549	5.0444	5.4094	5.0224	5.6724	5.3219	5.9425	5.0875	4.8329	5.9069	5.7279	5.5236	6.1189	5.8202
11	18	85|86	NDRG3	Q9UGV2	JHU13543.B11C18R86	4.6147	4.6439	5.0444	5.1085	5.1699	5.0444	4.9542	4.8826	5	5.0224	5	5	5.0875	5	4.9773	5.375	5.2668	5.0661	5.2668	5.3219	4.9542	5.0224	5.0224	4.9542	4.9773	4.9542	4.9773	5.2668	5.3219	5.1085	5.0661	4.9773	4.858	5	6.1293	4.9542	5.0875	5.0661	5.5999	5.0444	5.3923	4.9542	5.2288	5.2854	5	4.9542	5.0875	5.1293	5.0224	5.1898	5.0444	5.0875	5.0444	5.6439	5.1898	6.2384	5.4429	4.9773	4.7004	4.8074	5.1497	5.0224	5.2479	5.0444	5.2854	5.0661	4.9542	5.2479	5.1497	5.1497	5.4919	5.3219
11	19	85|86	BSPRY	Q5W0U4-2	JHU13892.B11C19R86	4.6439	4.858	6.2668	5.2479	5.4429	5.9189	5.1898	5.0224	5.2854	5.3038	5.1497	5.3399	5.8826	5.2854	5.4757	6.1799	6.5622	5.585	5.9307	6.8765	5.2288	5.585	6.1599	5.3576	5.4263	5.2288	4.9773	5.6439	5.5236	5.0224	5.5236	5.1293	5.4429	4.9542	7.9278	5.0444	5.2668	5.3219	7.1497	5.5699	5.6294	5.2479	6.0112	6.2095	5.2854	4.9773	5.1497	5.7142	5.6147	5.4094	5.2288	5.2288	5.1085	7.2715	5.3038	9.1624	7.4676	5.2479	4.9542	5.7004	5.7415	5.4919	6.9658	5.4429	6.8202	5.4263	5.0224	7.5622	6.3923	6.6147	7.7245	7.2384
11	20	85|86	CEP250	Q9BV73	JHU02517.B11C20R86	4.6147	4.8826	5.8704	5.6147	5.7944	6.1497	5.3576	5.8329	5	5.4429	5.1497	5.7944	5.7004	5.5078	5.6865	6.0444	6.1497	6.0444	6.2192	6.8009	5.4757	5.9307	6.3576	5.4757	5.7814	5.585	5.2854	5.9307	6.2946	5.2668	5.3399	5.0444	5.1085	5.1293	7.5078	5.1497	5.3923	6.2946	6.4179	5.6582	5.4594	5.3576	6.1293	5.8704	5.2854	5.2479	5.0875	7.0444	5.4594	6.6073	5.3576	5.1699	5.3399	7.1649	5.3923	8.5603	6.8265	5.2479	5.1293	5.3219	5.4094	5.7682	6.7074	5.5236	6.6073	6.2479	5.1085	6.96	6.1085	6.2479	7.0768	6.6147
11	22	85|86	MTHFD2	P13995	JHU04953.B11C22R86	4.585	4.7549	5.8074	5.3219	5.5546	6.3663	5.5546	5.3576	5.1293	5.3576	5.1497	5.3219	5.8704	5.4919	5.3219	5.9069	6.1396	5.1497	5.8826	6.7415	5.2095	5.5078	5.9773	5.3038	5.2854	5.5078	5.8329	5.7549	5.8074	5.1085	5.4757	5.2854	5.4094	5.0661	7.6653	5.3038	5.4919	5.2479	7.1849	5.6147	5.2668	5.3038	6.1997	5.9887	5.3038	9.0941	5.1293	5.4757	5.7004	5.3219	5.2095	5.2288	5.4094	7.7582	5.4263	8.783	7.3794	5.0224	5.0661	5.3576	5.5999	5.3038	6.8826	5.7415	7.29	5.8826	6.4263	7.683	6.6935	7.2143	7.2854	7.1033
11	23	85|86	ELOB	Q15370	JHU03155.B11C23R86	4.585	4.7549	5.3219	4.9773	5.2288	5.2095	4.9773	5.2668	4.9542	5	4.9542	5.1293	6.4919	5.0661	5.1699	5.3038	5.5236	5.1085	5.2095	5.4757	5.2854	5.2668	6.0875	4.9773	4.9542	5.0661	4.9773	5.4594	5.2854	5.0661	5.0224	5.2095	5.1497	5.1293	6.3219	5.0224	5.0444	5.1497	5.6724	5.0875	5.2854	5.1293	5.3923	5.3038	5.1898	5.0444	5.1699	5.2668	5.3038	5.1699	5.6724	5.2668	5.1497	6	5.3219	6.858	5.5699	4.7814	5.1085	5.0875	5.5078	5.1085	5.6147	5.3576	5.5236	5.2095	4.9542	5.5546	5.1898	5.2854	5.6724	5.3923
11	24	85|86	BRF1	Q92994-3	JHU13509.B11C24R86	4.585	4.6439	6.9129	5.3399	5.6147	6.3837	5.4094	5	5.2095	5.6582	5.0661	5.1699	6.1699	5.2095	5.4919	6.2854	7.5925	5.2095	6.5699	7.9915	5.375	5.4429	6.5774	5.5699	5.5699	5.1293	5.1293	5.5392	5.6439	5.1497	6.4009	5.0661	5.3923	5.1085	9.9708	5.1293	5.4094	5.4594	8.3083	5.4919	5.7142	5.1085	7.1189	5.8074	5.2668	5.7549	5.0444	5.9887	6.5622	5.1085	5.2288	5.1497	5.0661	9.3421	5.3038	10.5013	8.6036	5.2668	5.0875	5.6439	5.5392	5.1898	7.1344	5.8074	8.014	6.5469	4.9542	7.6294	6.1599	6.4009	8.1699	8.0056
11	25	85|86	EDIL3	O43854	JHU13913.B11C25R86	4.585	4.8074	7.7004	5.5236	6.1396	7.4009	5.6582	5.1898	5.3923	6.8009	5.1293	5.2095	7.2432	5.2668	6.1293	7.1344	9.1712	5.0224	8.058	8.9233	5.4919	6.2946	7.5699	6.0444	6.2384	5.3219	5.4594	6.0444	6.4757	5.1497	7.2761	5.3399	6.0444	5.0875	11.3731	5.1085	6.0444	5.858	9.568	5.7004	6.2384	5.5078	8.2644	6.96	5.4919	5.0661	5.2854	6.4998	6.7682	5.3576	5.1293	5.2095	5.4429	10.236	5.375	12.3163	9.8281	5.7142	5.1085	6.5314	6.2384	5.5236	8.0196	6.6724	9.014	7.0661	5.1293	8.9513	7.1085	7.8009	9.4788	8.9744
11	26	85|86	LDB1	Q86U70-2	JHU02544.B11C26R86	4.585	4.7279	5.2479	5.4094	5.7814	5.3576	5.2288	5.1293	5.0224	5.0224	5.0661	5.1085	5.9425	5.3038	5.3399	5.4429	5.7415	5.2095	5.3923	5.6294	9.4305	5.2288	5.6147	5.0875	5.4919	5.1085	5.0444	7.9337	6.1997	5.0661	5.2854	6.1699	5.7004	5.0661	7.0498	5.0444	5.2479	5.1699	6.1699	5.585	5.5546	5.2288	5.5392	5.5546	5.2479	5.0661	5.375	5.375	5.2668	5.5699	5.3219	5.0444	5.0444	6.5546	5.2479	7.96	5.9542	5.0875	4.7814	4.9773	5.5699	5.1898	5.6865	5.3576	5.7944	5.3399	4.9307	6.1599	5.4919	6.2288	6.2854	5.9773
11	27	85|86	KBTBD7	Q8WVZ9	JHU05407.B11C27R86	4.6147	4.7279	5.1898	4.9542	5.4429	5.4429	5.8948	5.1293	4.9069	4.9773	4.858	5.2668	5.2288	5	5.0444	8.3576	5.1898	5.0661	5.3576	5.4757	5.0224	5.0661	5.2668	5.1497	4.9773	5.0661	5	5.375	5.6582	5.1293	5.0875	5.0661	5.0224	4.9542	6.1085	5	5.0661	5.1699	5.3399	5.2854	5.2479	5.0661	5.1699	5.3038	5.0661	4.9773	5.1898	5.2479	5.0875	5.0224	5.1699	5.0224	5.0224	6.0334	5.0875	6.6653	5.375	4.7004	4.7004	4.9307	5.1293	5.9189	5.4094	5.2479	5.3923	5.0661	4.9069	5.2095	5.0875	5.1898	5.3038	5.4263
11	28	85|86	BRF1	Q92994-3	JHU13509.B11C28R86	4.6147	4.6724	5.0661	5.1085	5.0224	5.2288	4.9542	4.9542	4.8826	5.1085	4.9542	5.0224	5.2854	5.1898	5.0875	5.1085	5.3399	4.9069	5.3923	5.4263	5.2854	4.9542	5	4.9542	5.0224	4.9542	5.0661	5.2095	5.0661	4.9773	5.2288	5.0224	5.1293	5	6.6294	5.0444	5.1497	5	5.375	5.1085	5.2095	5.1293	5.2854	5.3219	5.0661	5.7944	5.0875	5.0661	5.7279	5.2095	5.1085	5.0875	5.0224	5.8948	5.2288	6.6511	5.5999	4.7814	4.7004	5.0444	5.2668	4.9773	5.3219	5.1085	5.4263	4.9773	4.7004	5.4094	5.0224	5.2095	5.5236	5.4594
11	29	85|86	AMPD2	Q01433-2	JHU05187.B11C29R86	4.585	4.7004	5.375	5.0444	5.4094	5.4094	5.2854	5.2288	5.0875	5.2095	4.9542	5.0444	5.4429	5.2288	4.9542	5.2288	5.8826	5.2668	5.5999	6.3219	5.0224	5.2479	5.4429	5.0661	5.2479	5.0661	5.0224	5.375	6.0661	4.9773	5.4094	4.9773	5.0875	4.9773	7.4009	4.9307	5.1699	5.1293	6.1699	5.3219	5.3576	5	5.585	5.3219	5.0444	5.1293	5.1898	5.2668	5.2479	5.1699	5.1699	5	5.0444	6.8642	5.2668	8.4136	6.2946	4.8826	4.8826	5.0661	5.375	5.1293	5.8704	5.2854	6.0444	5.2668	4.858	6.0334	5.6439	5.5236	6	6.1799
11	30	85|86	FICD	Q9BVA6	JHU13447.B11C30R86	4.585	4.6724	5.5392	5.2854	5.9773	5.2854	5.0444	5.1699	4.9069	5.1497	5	5.2854	5.3219	5.2095	5.0875	5.3923	5.4594	5.3923	5.3219	5.6582	5	6.9129	5.5999	4.9542	5.4757	5.1293	5.2668	5.4919	5.7415	5.1699	5.2854	5	5.0875	5.0875	6.6147	5.1497	6.4009	5.375	5.9425	5.2479	5.4429	5.1699	5.3399	5.3399	5.0875	4.9773	5.1085	5.3219	5.1085	5.3219	5.2668	5.1699	5.1293	6.3219	5.3923	7.4429	5.7004	4.7814	4.9307	5.0875	5.3576	5.4429	5.4594	5.2854	5.585	5.1699	4.9307	5.8455	5.7944	5.585	5.9189	8.6987
11	31	85|86	EDIL3	O43854	JHU13913.B11C31R86	4.5546	4.7004	6.6795	5.1699	5.2095	5.8074	5.4429	5	5.2095	6.0444	4.8826	5.1497	6.098	5.1085	5.2668	6.1898	7.7748	5.0875	6.8074	8.1898	5.0224	5.4263	6.5469	5.6147	5.7415	5.1085	5.1699	5.5999	5.5699	5.1085	6.6935	5	5.5546	5.1085	10.0049	5.0224	5.4594	5.3923	8.2574	5.6294	5.4263	5.1085	7.29	6.0768	5.2288	5.0224	5.0661	5.7682	5.858	5.2095	5.4094	5.0224	5.1699	9.1111	5.0224	10.5127	8.4305	5.1898	5.0661	5.7549	5.6439	5.2854	7.1447	5.8826	7.8106	6.1997	5.1497	7.6439	5.9425	6.6366	7.9801	7.8765
11	32	85|86	FOXS1	O43638	JHU04925.B11C32R86	4.585	4.6724	4.9069	5	4.9773	5.1293	5.0224	5.3038	4.9542	5.2095	4.9542	4.9773	5.1085	5.0444	5.0224	5	5.4263	4.9773	5.1497	5.3576	4.8826	4.9542	5.1085	4.9307	5	5.0224	4.9307	5.1898	5.2668	5	5.0875	5	5.0224	5.0224	6.1497	4.9069	5.1293	5	5.5078	5.0661	5.4429	4.9307	5.2854	5.2288	5.0875	4.9542	5.1699	5	5.1699	5.0875	5.0661	5	5.0224	5.9658	5.0224	7.2288	5.4429	4.7549	4.7279	5.1085	5.0444	5.0224	5.3923	5.1497	5.3399	5.0661	4.8826	5.3399	5.0444	5.0224	5.4919	5.3399
11	1	87|88	KCTD18	Q6PI47	JHU13933.B11C1R88	4.5546	4.6724	5.2095	5.1293	5.4094	5.3038	5.1497	5.0661	5.0224	5.1085	5.0661	5.0444	5.3219	5.1898	5	5.1699	5.4594	5.0444	5.2479	5.585	5.1898	5.2668	5.4594	5.1085	5.0444	5.1085	5.0224	5.2668	5.4757	5.0661	5.1497	5.1293	5.0875	5.0224	6.7616	5.0224	5.1497	5.2288	5.9773	5.2095	5.4094	5.0444	5.4919	5.1699	5.0224	4.9542	5.1699	5.1293	5.1293	5.7549	5.2288	5.0875	5.0444	6.5469	5.0444	7.6184	5.5699	4.9307	4.7004	5.0661	5.3219	5.1898	5.5546	5.2668	5.6439	5.3399	4.9069	5.6439	5.5392	5.5392	5.9542	5.2854
11	2	87|88	PHGDH	O43175	JHU02559.B11C2R88	4.585	4.858	6.6511	5.6865	5.9773	6.7682	5.8074	6.1699	6.1396	6.4263	5.4919	6.375	6.9069	9.2866	5.8704	7.611	7.2574	5.8329	6.7549	7.7211	5.5546	6.4429	7.5469	5.9658	6.4512	5.9307	5.4919	6.3487	6.2192	5.4263	5.858	5.858	5.9189	5.3219	8.944	5.9425	5.858	5.7415	7.9129	6.6582	5.9307	5.9189	6.8202	7	5.7279	5.4263	5.3576	6.5236	5.8202	5.5236	5.7944	5.5999	5.5078	8.543	5.8704	10.2621	8.0634	6.4757	5.5078	6.1396	6.2574	5.6582	7.3129	6.2288	7.7313	6.3309	5.7279	8.2456	7.5392	7.6795	8.7432	8.0634
11	3	87|88	AP5M1	Q9H0R1-2	JHU03178.B11C3R88	4.585	4.6439	5.0224	4.9307	5.0444	5.0875	5.0224	4.858	5.1497	4.9542	4.9307	4.9069	5.1085	5.0224	4.8826	5.2854	4.9307	4.9542	5.1699	5.3038	5	5.0444	5.2479	4.9542	4.9773	4.9069	4.9773	4.9542	4.9773	4.9773	5.0661	4.9773	4.9307	4.9542	5.9658	4.9542	4.9773	4.9773	5.3038	5.1085	5.1293	4.9307	5.2095	5.0224	4.9542	4.9542	5.2095	4.9773	4.9542	5.0224	5.0661	5.0224	5.0224	5.7004	4.9773	6.6366	5.2668	4.8826	4.6724	4.8826	5.1293	5.1497	5.1699	5.1699	5.2288	4.9542	4.7279	5.2479	4.8329	5.0444	5.1898	5.2854
11	4	87|88	SRPX2	O60687	JHU13675.B11C4R88	4.585	4.6724	5.375	5.4263	6.8642	5.7549	5.3219	5.2095	5.3038	5.3038	5.2288	5.2668	5.5236	5.6147	5.2668	5.5699	5.8074	5.9773	5.7415	6.4346	5.2668	5.5078	5.8826	5.0444	5.2288	5.1293	5.0875	6.2095	8.5999	5.1293	5.4263	5.2095	5.1293	5.0444	7.0224	5.1699	6.5157	5.6865	6.0768	5.4594	5.8948	5.2668	5.8074	5.7944	5.2668	5.0444	5.6724	5.4757	5.7549	5.7549	5.4094	5.2854	5.1085	6.3923	5.2479	7.5392	5.9307	5.2854	4.9069	5.2095	5.585	5.2668	5.8074	5.5078	6.0875	5.6724	4.8826	6.4346	5.8948	5.7944	6.4179	6.3129
11	5	87|88	HLA-DPB1	S6B6U4	JHU03213.B11C5R88	4.585	4.6724	5.4094	5.1497	6.4676	5.4094	5.1085	5.0875	5.1293	5.1898	4.9307	5.1497	5.3399	5.7279	5.1898	5.7549	5.4757	5.9542	5.5999	6.5774	5.1898	5.2668	5.4919	5.0661	5.1293	5.1085	5.1699	5.6439	8.1215	5.0444	5.3399	5	5.0661	5	7.585	5	5.2095	5.0661	6.4512	5.1699	5.4094	5.0661	5.6294	5.5078	5.1293	4.9773	5.0661	5.4094	5.2288	5.2668	5.1293	5.0661	5.1085	7.1241	5.0875	8.4512	6.4676	5	4.8329	5.0875	5.3399	5.1085	6.2095	5.2668	6.4346	5.2288	4.9542	6.3129	5.7549	5.6294	6.7347	6.1997
11	6	87|88	CFAP36	Q96G28	JHU18245.B11C6R88	4.6147	4.6439	5.5546	5.1497	7.0168	5.5546	5.1497	5.6865	5.2479	5.7682	5.1699	8.6202	5.375	5.5236	5.3923	6.8948	5.4757	5.585	5.5699	6.4998	5.0444	6.1997	6.2095	6.0112	5.2668	5.5078	5.7944	8.4305	5.4263	5.8329	6.8517	5.2854	7.2668	5.1497	7.5118	5.8826	6.6221	5.5999	6.5157	7.1599	7.3663	5.1898	8.5255	5.5999	6.7616	5.8329	5.3399	5.4263	5.4919	7.6511	5.6147	5.2854	5.2479	6.4757	5.2668	7.9307	5.8826	5.2479	5.0875	5.375	6.0768	5.375	5.9773	5.7004	6.0661	5.6294	5.1293	6.0444	5.6865	6.4179	5.7682	5.5236
11	8	87|88	CARHSP1	Q9Y2V2	JHU04533.B11C8R88	4.5546	4.7549	5.2288	5.5392	5.1085	5.2288	5.1085	5.2095	5	5.0444	4.9773	5.2095	5.2854	5.1898	7.0661	5.8074	5.4757	5.6147	5.3576	5.4919	5.1293	5.4757	5.7944	5.1085	5.6147	5.2854	5.1293	5.2854	5.2668	5.2095	5.0875	5.1293	5.0224	5	6.9542	5.1085	5.1497	5.0224	5.6147	5.3399	5.2095	5.1085	5.6724	5.1497	5	5.0875	5.2854	5.2668	5.2095	6.1699	5.3219	5.1497	5.2095	6.0553	5.0661	7.1344	6.2288	5.3038	4.8329	5.7944	5.4263	5.585	5.6294	5.3399	5.6582	5.4594	4.9773	5.6582	5.3219	5.4263	5.8455	5.7004
11	9	87|88	WDFY1	Q8IWB7	JHU05558.B11C9R88	4.585	4.7814	5.375	5.4094	6.8329	5.3038	4.9307	4.9773	5.0875	5.0661	5.1699	5.2854	5.3923	5.5392	5	5.7279	5.585	6.1497	5.4919	6.2384	5.2479	5.3038	5.6865	5.1898	5.2479	5.4757	5.0661	6.0334	7.8009	5.0875	5.2479	5.0224	5.2288	5	7.6689	5.0661	5.7549	5.1699	5.9069	5.1497	5.2668	4.9307	5.6582	5.4094	5.0224	4.9307	5.2095	5.2288	5.1898	5.3576	5.2288	5.0444	5.0875	6.4757	5.1293	7.7177	5.9189	5.0444	4.8826	5.1085	5.2854	5.1085	5.8826	5.3219	6.098	5.1699	4.9307	6.3129	5.6724	5.4263	6.1497	5.8704
11	10	87|88	CFAP36	Q96G28	JHU18245.B11C10R88	4.585	4.7279	5.3219	5.0661	5.6294	5.2854	4.9773	5.4919	5.0661	5.3923	5.1085	6.7944	5.2288	5.2479	5.4094	6.4263	5.5699	5.2479	5.375	5.7682	5.0875	5.7682	6.0444	5.585	5.3923	5.2288	5.1497	7.7846	5.1699	5.2479	6.5078	5.0444	5.858	5.1293	6.9009	5.4757	6.3399	5.4757	6.4346	6.983	6.7074	5.1085	7.8765	5.3399	5.3923	5.7279	5.2479	5.3038	5.3576	7.5196	5.4094	5.0444	5.0875	6.2574	5.1699	7.2288	5.5999	5.1293	4.858	5.1699	5.7142	5.3399	5.6582	5.5078	5.8704	5.5078	5.1497	5.6294	5.3399	6.2095	5.7415	5.6294
11	11	87|88	ZFP64	Q9NTW7	JHU14071.B11C11R88	4.5546	4.858	5.375	5.2095	5.4594	5.3576	5.2095	5.0661	5.0444	5.1699	5.1085	5.2668	5.2854	5.4429	5.3038	5.3219	5.4429	5.3923	5.6439	5.4919	5.1898	5.1898	5.4594	5.0661	5.1497	5.2854	5.1085	5.858	5.5392	5.1085	5.2288	5.1293	5.1293	4.9307	6.4009	5.0224	5.0875	5.1293	5.6147	5.2854	5.2854	5.0875	5.3038	5.3399	5.1085	5.1699	5.2479	5.8948	5.1497	7.1898	5.858	5.8202	5.1085	6.3309	5.0875	7.0334	5.5699	4.8074	4.9069	4.9773	5.2095	5.2479	5.6865	5.3038	5.6439	5.2288	4.9069	5.7004	5.3219	5.2668	6.0553	5.6294
11	13	87|88	ZFP64	Q9NTW7	JHU14071.B11C13R88	4.5546	4.858	5.0661	5.1293	5.2479	5.2288	5.1085	4.9069	4.9773	5.0875	4.9307	5.0444	5.2668	5.1699	5	5.2288	5.3576	5.1293	5.5699	5.5999	5.1898	5.1497	5.1699	5.1497	5.1293	5.1085	5.0444	5.6439	5.3399	5.0444	5.2095	5.0875	5.1085	5.0224	6.2288	5.0444	5.0224	5.1085	5.4429	5.2288	5.1497	5	5.3219	5.2095	4.9542	4.9542	5.0661	5.5699	5.0224	6.2946	5.5699	5.585	5.0444	5.7944	5.0875	6.6439	5.5078	4.9307	4.7549	4.858	5.2288	5.0224	5.4757	5.2668	5.5078	5.2095	4.7549	5.3576	5.3219	5.1497	5.7279	5.4594
11	14	87|88	EPCAM	P16422	JHU04979.B11C14R88	4.5546	4.7814	5.4429	5.2288	5.3399	5.4429	5.1497	5.1699	5	5.2668	4.9069	5.1898	5.5546	5.1699	5.1293	5.4094	5.858	5.1699	5.5699	6.2668	5.1699	5.2095	5.5699	5.2095	5.0875	5.1293	5.0875	5.3038	5.585	5.0444	5.4757	5.0444	5.2854	4.9773	7.8361	4.9773	5.1085	5.1293	6.3487	5.0875	5.3219	5.0224	5.5546	5.4757	5.0444	4.9773	5.0875	5.1699	5.2854	5.1699	5.2288	5.0224	5.1497	7.3443	5.1085	8.944	6.7279	4.7814	4.7004	4.9773	5.3399	5.1497	5.9425	5.2854	6.3219	5.5699	4.8826	6.6073	5.8826	5.7814	6.2761	6.6147
11	15	87|88	ZWINT	A0A024QZN5	JHU03264.B11C15R88	4.585	4.7279	5.4919	5.2095	5.3576	5.4919	5.2288	5.7944	5.1085	5.0661	5	5.2668	5.5546	5.5392	5.4263	5.6147	5.4757	5.4919	5.8202	6.0334	5.1497	5.8455	6.2761	5.375	5.6439	5.2479	5.1699	5.5999	5.3219	5.4263	5.2854	5.1497	5.3576	5.1898	6.7814	5.6294	5.2479	5.2288	8.4635	5.6294	5.4757	5.1293	5.9189	5.7415	5.4094	5.3038	5.2479	5.3923	5.2854	5.3923	5.3219	5.2288	5.1085	6.585	5.8202	7.8918	6.4919	4.9307	4.9542	5.3399	5.6147	5.2288	6.1293	5.5392	6.5078	5.4757	5.1085	6.6221	6.4346	5.7142	6.4594	6.6582
11	16	87|88	L3HYPDH	Q96EM0	JHU13606.B11C16R88	4.5546	4.7549	7.3923	5.5699	5.8704	7.9744	6.2095	5.7004	7.0056	8.6036	5.2854	5.5392	8.2336	5.7682	6	7.098	7.8611	5.5546	7.3174	8.3242	5.5236	6.4919	7.1293	6.5774	7.0224	5.8455	6.2946	6.2946	7	6.4094	7.098	5.5999	6.5699	5	10.2479	5.4263	6.3576	5.7944	8.8361	5.8948	5.8455	5.4919	8.2644	6.8704	5.6147	5.3219	5.3923	6.3576	6.4512	5.6582	5.7814	5.3576	5.7279	9.7279	5.8826	11.2473	9.3219	6.8517	5.6724	6.2854	6.3923	5.4919	8.1624	6.4838	8.6184	6.8009	5.9887	8.4757	7.5275	7.3354	9.1254	9.1573
11	17	87|88	B3GNT5	Q9BYG0	JHU05573.B11C17R88	4.5546	4.6724	5.3038	5.1085	5.2854	5.0661	5.1293	4.858	4.9773	4.9307	4.8826	5.0444	5.1699	5	5.1085	5.3399	5.3399	5.1497	5.1699	5.5699	5.0875	5.0875	5.1497	5.0444	5.0661	4.9773	5.0224	5.4094	5.3219	5.1085	5.2288	5.0444	5	4.9307	6.5469	4.9542	5.1085	5	5.7142	5.1699	5.2479	5.0661	5.2288	5.2479	4.9069	4.9773	5.1699	5.0661	5.1699	5.1293	5.0661	4.9542	5.0661	5.9887	5.0224	7.3038	5.5392	4.9773	4.7279	5.0224	5.2668	5.1293	5.4263	5.2095	5.5546	5.0875	4.8329	5.6582	5.3038	5.3576	5.7142	5.7279
11	18	87|88	SRPX2	O60687	JHU13675.B11C18R88	4.5546	4.7004	5.3219	5.1085	6.9307	5.2854	5.0444	5.0444	5.0444	5.0875	5.0875	5.2095	5.4757	5.7682	5.3219	5.4594	5.5236	6.0768	5.6294	5.9658	5.3923	5.2095	5.6582	5.1085	5.2479	5.3399	5.1085	6.0768	8.5118	5.1497	5.1085	5.1085	5.0875	4.9773	6.4757	4.9307	5.9425	5.1497	5.7814	5.1085	5.4594	5.1085	5.6439	5.5236	5.0444	5.0224	5.2668	5.1898	5.2668	5.3576	5.1699	5.0444	5.1497	6.1699	5.0224	7.0334	5.7279	5	4.7004	4.9773	5.3576	5.1293	5.4919	5.2288	6.0444	5.2095	5	5.8826	5.5546	5.4429	5.8826	5.7415
11	19	87|88	ANKH	Q9HCJ1	JHU13984.B11C19R88	4.5546	4.6724	6.2095	5.375	5.7549	6.3399	5.3038	5.0875	5.2854	5.4263	5.3399	5.4094	6.2192	5.5392	5.6147	6.1396	6.7142	5.8202	5.8329	6.7616	5.4263	5.4757	5.7944	5.4263	5.585	5.6865	5.1497	5.6147	5.7549	5.0224	5.6147	5.2095	5.3576	5.1497	8.4221	4.9542	5.3038	5.1085	7.0715	5.3399	5.5546	5.1293	6.0224	6.0444	5.1898	5.0875	5.1497	5.3038	5.5078	5.5236	5.2288	5.2479	5.1898	7.7039	5.1293	9.2372	7.3309	5.2288	4.9773	5.2668	5.5699	5.5236	6.6795	5.5236	6.8455	5.8704	5.0875	7.4471	6.8265	6.4919	7.5622	7.1599
11	20	87|88	GPR89B	P0CG08	JHU02242.B11C20R88	4.5236	4.8329	4.9773	5.0875	5.0875	4.9773	5.0444	4.858	4.9542	4.9069	5.0661	4.9542	4.8826	5	5.0224	5.375	5	5.1085	5.2288	4.9069	5.0875	5.0661	5	5.0875	4.9307	4.9773	5	5.2095	5	5.1497	5.1085	5.1085	4.9542	5	5.1699	4.9542	5	4.9542	4.9307	5	5.3219	5	5.0224	4.9307	4.9773	4.9307	5.0875	5	4.9307	5.5546	5.0661	4.9773	5.0875	5.0875	5	4.9307	4.9542	4.7549	4.6439	4.8329	5.0875	5.1898	5.1085	5.0444	4.8329	4.8826	4.7814	4.6439	4.7814	4.858	4.858	4.9069
11	21	87|88	ANKH	Q9HCJ1	JHU13984.B11C21R88	4.5236	4.7814	6.4263	5.8826	6.4263	6.4998	5.4919	5.3038	5.4429	5.3923	5.2095	5.4594	6.4676	5.7944	5.7142	6.5622	6.5157	5.6147	6.2946	6.7074	5.5392	5.9307	6.1497	5.4919	5.5236	5.7682	5.1699	5.7415	6.1293	5.2288	5.7549	5.2288	5.4594	5.0224	8.7211	5.0661	5.375	5.2668	7.29	5.5078	5.5999	5.2288	6.1497	6.2384	5.2668	5.1898	5.1293	5.4429	5.6147	5.3038	5.2479	5.1699	5.2095	7.8517	5.2479	9.0293	7.2384	5.0661	4.9307	5.4919	5.8329	5.5999	6.4179	5.5699	6.8642	5.8202	5.0661	7.697	7.1497	6.8009	7.8978	7.6795
11	22	87|88	ARL15	Q9NXU5	JHU04904.B11C22R88	4.5546	4.7549	5.5078	5.2288	5.4429	5.4757	5.1293	5	5.1085	5.3038	4.9542	5	5.5392	5.3576	5.2288	5.7549	5.6865	5.4429	5.5392	6.1699	5.2288	5.2479	5.4263	5.1699	5.0224	5.1497	5.0875	5.5999	5.5392	5.1085	5.2668	5.1085	5.1699	5	7.2046	5	5.2288	5.1497	6.4094	5.3399	5.4094	5.1293	5.5078	5.3576	5	5	5.2095	5.4594	5.4919	5.1898	5.2288	5	5.0661	6.7074	5.2095	8.1497	6.5699	4.7004	4.8329	5.0661	5.4594	5.3219	6.2288	5.3576	5.9307	5.4094	4.8826	6.5999	5.8704	5.8202	6.4009	5.9658
11	23	87|88	EEF1B2	P24534	JHU02337.B11C23R88	4.5236	4.7279	5.5236	5.0224	5.8948	5.4263	5.1497	4.9773	5.0661	5.1699	4.9069	5.2095	5.5078	5.3576	5.2095	5.6865	5.8202	5.5392	5.8074	6.1396	5.2095	5.2095	5.6582	5.0875	5.1085	5.1898	5	5.6865	7.224	5.1085	5.3038	5.0444	5.1293	4.9307	7.3923	5	5.3576	5.2095	6.4757	5.2479	5.375	5.1497	5.6724	5.5999	5.1898	4.9307	5.2095	5.2854	5.2854	5.2288	5.2668	5.0224	5.0875	6.8202	4.9542	8.1396	6.3663	4.9773	4.8074	5.0661	5.5078	5.0224	5.9307	5.4757	6.0661	5.1699	4.8074	6.7004	5.9887	5.7279	6.6795	6.1997
11	25	87|88	ZNF584	Q8IVC4	JHU14072.B11C25R88	4.5546	4.7549	5.1085	5.0661	5.0444	5.1699	5.1085	5	4.9542	5.0661	5.0875	4.9773	5.1085	5.1699	5.0444	5.2479	5.3399	5.1085	5.3399	5.3038	5.1497	5.1898	5.2668	4.9069	5	5.1699	5.0444	5.4757	5.4429	5.0875	5.1497	5.0224	5	5.0224	5.8704	5.0661	5.0875	4.9773	5.1898	5.0224	5.3576	4.9773	5.1085	5.1085	5.0661	4.9773	5.1898	5.1497	4.9069	5.0661	5.2479	5.0875	5.0444	5.8329	5.1085	6.3129	5.4263	4.8826	4.7004	5.0875	5.0661	5.1699	5.1699	5.1898	5.2288	5.0224	4.7814	5.3576	5.1293	5.0444	5.4263	5.2668
11	26	87|88	CLIC5	Q8N675	JHU02999.B11C26R88	4.5546	4.6724	5.0875	4.9307	5.0444	5.1085	4.9307	4.9307	4.9773	4.9307	4.9307	4.9069	5.1497	5.2095	4.9069	5.2668	5.1699	4.9307	5.1699	5.1293	5.0224	5.0661	4.9542	4.9542	4.8826	4.9773	4.9542	5.0875	5.0875	5.0444	5.0875	4.9773	4.9307	4.9307	6.1189	5.0224	5.1085	5.0444	5.4429	5.1293	5.2668	4.9542	5.1699	5.0875	4.9773	4.9069	5.0661	5	4.9542	5.0875	5.1293	5.0224	5.0444	5.7549	5	6.6653	5.2095	4.6724	4.6147	5.0444	5.0661	5	5.2095	5.2095	5.2479	4.9542	4.7004	5.1497	5.0444	5.0444	5.4594	5.3038
11	27	87|88	ZFP82	Q8N141	JHU05662.B11C27R88	4.5546	4.7004	5.1699	5.1497	5.1898	5.0875	5.0661	4.9307	4.8826	5.0444	4.9307	5.0224	5.1699	5.2479	4.9069	5.2668	5.2479	5.0875	5.1898	5.5078	5.0661	5.0224	5.1898	4.9307	4.9069	5.0875	5.0875	5.1699	5.2854	5.0444	5.2288	5.0875	4.9542	5.1293	6.5236	4.9542	5.1293	5.1085	5.4263	5.1293	5.2854	5	5.3219	5.0224	4.9542	4.9773	5.0444	5.1085	5	5.0224	5.1497	4.9773	5.0661	5.9773	5.0661	6.5999	5.1898	4.7279	4.7004	4.9307	5.2479	5.0224	5.3399	5.0661	5.3038	5.0875	4.7814	5.3219	5.2095	5.1497	5.585	5.3038
11	29	87|88	KLF4	O43474	JHU05514.B11C29R88	4.5546	4.7549	5.3038	5.0444	5.2095	5.1497	5.0444	4.9069	5.0444	5.1898	4.858	5.0224	5.2854	5.1898	5.1497	5.2854	5.3219	5.0661	5.1898	5.6582	4.9069	5.0444	5.1699	4.9542	5.0224	5	5	5.3038	5.4594	5.1085	5.1497	5.0661	4.9307	5.0444	6.2384	5.0224	5.0661	5.0224	5.5546	5.1497	5.1497	5.0661	5.3219	5.1898	4.9069	4.9307	5	4.9542	5.1085	4.9773	5.3219	5.0224	5.0224	6.0661	5.0444	7.1948	5.6865	4.7279	4.858	4.9069	5.1497	5.0224	5.4429	5.2095	5.5236	5.0224	4.858	5.5999	5.1699	5.2668	5.8455	5.4919
11	30	87|88	L3HYPDH	Q96EM0	JHU13606.B11C30R88	4.5546	4.7549	5.858	5.0444	5.5078	5.8704	5.3038	5.6147	5.8455	8.2143	5.0875	5.2095	7.2621	5.585	5.2668	6.0224	6.6221	5.2479	5.9887	6.8887	5.2479	5.7415	6.1898	5.4263	6.0875	5.2288	5.3399	5.5999	6.2854	5.7415	6.3576	5.2854	5.6582	5.0224	8.0688	5.1293	5.4429	5.4429	7.3174	5.4757	5.3219	5.2288	6.5157	5.9887	5.3576	5.1293	5.2854	5.6147	5.7142	5.2854	5.2288	5.0444	5.3399	7.8517	5.5236	9.716	7.2384	5.3219	5.0661	5.4429	5.6294	5.1898	6.7814	5.7004	7.2715	5.7004	5.375	7.1447	6.0661	6.2288	7.5962	7.585
11	31	87|88	ZNF584	Q8IVC4	JHU14072.B11C31R88	4.5546	4.7549	5.0224	5.0661	5.1898	4.9773	4.9773	4.9307	4.9542	4.8826	4.9542	4.9773	5.0661	5.0444	4.9542	5.0444	5.1497	5.1898	5.0444	5.2668	4.9542	5.1085	5.0224	5.0444	4.9773	5	5.0875	5.1085	5.2854	5.1293	5.0661	5.0444	5.0224	5	5.7944	5.0661	4.9773	5.0661	5.3038	5.1293	5.0875	5	5.2288	5	4.9542	5.0224	5.2479	5.0875	5.1293	5.0224	5.0661	5	5.0224	5.7814	5.2288	6.3129	5.3038	4.7279	4.7814	4.9069	5.0875	5.1085	5.4263	5.1898	5.1898	4.858	4.7549	5.2854	4.9307	5	5.3399	5.2668
11	32	87|88	LAMP2	P13473-2	JHU04749.B11C32R88	4.585	4.8074	5.7142	5.2854	6	5.4429	5.0224	4.9773	4.9773	4.9773	5	5.3219	5.6439	5.2668	5.1898	5.7415	5.8455	5.5699	5.7142	6.4346	5.2479	5.1898	5.5999	5.0444	5.1497	5.1085	5	5.5546	7.0224	5.1699	5.375	5.0661	5.0661	5.0224	7.7649	5.0224	5.2479	5.0224	6.6511	5.2668	5.5078	5.1085	5.6582	5.5699	5.0224	4.9542	5.0444	5.3219	5.3038	5.2288	5.2288	5.1085	5.1497	7.1898	4.9773	8.7814	6.7004	4.9542	4.8329	5.0224	5.6147	5.1699	6.2761	5.5236	6.0553	5.3399	4.8826	6.8138	6.6294	5.8704	6.8765	6.8642
11	1	89|90	SLC2A9	A0A024R9N8	JHU14052.B11C1R90	4.5546	4.7279	5.4263	5	5.2095	5.4094	5.0224	4.9069	5.0661	5.1497	5.0224	5.1699	5.3399	5.1293	5.1898	5.3399	5.5546	5.0444	5.4594	5.9425	5.0444	5.1085	5.3038	5.2095	5.0444	5.0875	5	5.1699	5.375	5.0224	5.2854	5.0661	5.0224	4.9542	7.611	4.9542	5.0444	5.1085	6.3837	5.0875	5.3038	5.0224	5.4094	5.7682	5	4.9542	5.2479	5.2288	5.1699	5.4263	5.2288	5.0875	5.1497	7.0112	4.9773	8.3966	6.5314	4.858	4.7549	5	5.3038	5.1497	5.6147	5.3219	5.7814	5.3038	4.7279	6.4757	5.6147	5.5392	6.6865	6.098
11	2	89|90	HACL1	Q9UJ83	JHU02344.B11C2R90	4.6147	4.7004	5.1497	5.375	5.1293	5.2288	5.2668	4.9773	4.9773	5	4.9542	5.1293	5.2668	5.0661	5.0661	5.375	5.4429	5.2095	5.4263	5.7944	5.2668	5.2854	6.3219	5.2479	5.1497	5.0444	5.1085	5.3576	5.1293	5.1497	5.1497	5.0444	5.1898	4.9307	6.9248	5	5.0661	5.1085	6.0224	5.1898	5.4757	5.0224	7.0607	5.2854	5.1293	5.0224	5.1497	5.1699	5	5.4919	5.1699	5.0661	5.2854	6.6795	5.2288	7.7381	5.7279	4.9069	4.858	4.858	5.3038	5.0444	5.6582	5.2479	6.0875	5.1898	4.8074	5.7944	5.1699	5.4429	5.9069	5.9425
11	3	89|90	MDM1	Q8TC05-3	JHU03318.B11C3R90	4.585	4.7004	5.1085	5.0224	5.0224	5.0224	4.9069	4.858	5.1293	4.9307	4.9773	5	5.0444	5.0661	4.9773	5.0224	5.1497	4.9542	5.1085	5.3219	4.9069	4.9542	5.0661	4.9542	4.9069	5.0224	5	5	4.9307	5.0224	5.1699	5.0661	4.9069	4.9069	5.7944	5	5	4.9542	5.4594	5.0875	5.1497	4.9069	5.0875	5	5.0224	5	5.0444	5.0444	5	5.0444	5.0224	5	5.0444	5.6294	4.9773	6.4009	5.2288	4.9307	4.7814	4.7549	5.0875	5.0875	5.2668	5.2095	5.2288	4.9069	4.8074	5.1699	4.858	4.9773	5.3923	5.2479
11	4	89|90	BDNF	P23560-2	JHU13891.B11C4R90	4.585	5.3219	5.3399	5.3576	5.3219	5.3923	5.2668	5.2288	5.2854	5.3038	5.2095	5.4263	5.5236	5.4094	5.4263	5.3399	5.7944	5.4429	5.5546	5.6439	5.4094	5.4594	5.4594	5.2854	5.3038	5.3038	5.2479	5.375	5.5392	5.2288	5.6439	5.2095	5.3923	5.3923	6.5925	5.3038	5.3576	5.4757	6	5.4429	5.5999	5.4429	5.4429	5.5699	5.1699	5.2668	5.4757	5.2288	5.3576	5.375	5.375	5.2479	5.375	6.1189	5.3399	7.1497	5.7142	5.1293	5.1898	5.3219	5.5236	5.4094	5.585	5.5546	5.5392	5.375	5.3038	6.0334	5.3219	5.4594	5.8329	5.4919
11	5	89|90	DNAJB9	Q9UBS3	JHU03199.B11C5R90	4.585	4.6439	5.2479	5.0661	5.2479	5.375	5	4.9069	5.1293	5.0875	4.9069	5.0875	5.3038	5.1497	5.0224	5.3576	5.3576	5.5078	5.4429	5.5546	5.1898	5.0661	5.2668	5	5.2854	5.2095	4.9307	5.2288	5.5546	5	5.3399	5	5.0661	5.0444	6.3837	5.0444	5.0444	5.1293	5.8074	5.1293	5.5078	5.1497	5.375	5.2479	5.0875	4.9773	5.1293	5.1699	5	5.1497	5.0444	5.0224	5.0661	6.2288	5.0661	7.2668	5.5546	4.9542	4.8329	4.858	5.2668	5.1293	5.5078	5.3219	5.4757	5.1898	4.9773	6.1189	5.4429	5.4757	5.7415	5.6294
11	6	89|90	ENTPD1	P49961	JHU13723.B11C6R90	4.6147	4.6147	8.0607	5.4429	5.5546	7.0334	5.3038	5.1293	5.5699	5.7549	5.0875	6.2946	7.7177	5.5236	5.7944	8.4676	8.2264	5.6294	7.7748	8.7993	5.4263	5.9307	6.9658	6.6865	5.7682	5.5546	5.0444	5.6724	6.6865	5.0875	7.2946	5.0224	6.8887	5.1085	10.6821	5	5.375	5.9425	9.3998	5.9189	5.7279	5.5999	7.543	7.2946	5.9189	5.0661	5.2095	6.8138	7.1396	5.5078	5.375	5.5546	5.5546	9.3253	5.1085	11.27	8.8533	5.1497	5.1898	5.3038	7.1548	5.585	7.4757	6.6935	7.9484	5.9425	5.0875	9.0498	8.0821	7.676	9.6777	9.1447
11	7	89|90	SLC2A9	A0A024R9N8	JHU14052.B11C7R90	4.5546	4.6439	5.2479	5.0875	5.1898	5.4429	4.9307	4.9542	5.0444	5.0661	5.2095	5.2668	5.4429	5.2479	5.0661	5.6147	5.6582	5.5078	5.4094	5.8455	5.0444	5.1497	5.2854	5.1085	5.1699	5.1085	5.0224	5.1898	5.5392	5.0224	5.1085	5	5.0224	4.9307	7.0279	4.9307	5.1699	5.0444	5.8948	5.0875	5.3576	5.0224	5.2479	5.6294	5.0661	5.0875	5.1898	5.2854	5.1293	5.1898	5.0875	5	5.1898	6.3129	4.9773	7.4388	5.7142	4.9542	4.8074	4.9542	5.3038	5.2288	5.5078	5.0875	5.6147	5.1293	4.9542	5.8202	5.4094	5.3038	5.9773	5.6439
11	8	89|90	SH2D2A	Q9NP31	JHU05067.B11C8R90	4.585	4.6439	5.8074	5.3038	5.8074	6.5078	5.1898	5.1293	5.3219	5.5699	7.8138	6.8887	6	5.5392	5.585	6.2761	6.4009	6.2574	6.0224	7.2854	5.4263	5.8202	6.1799	5.5078	6.0875	5.375	5.2288	5.7415	6.7142	5.2479	5.7004	5.1898	5.585	5.3399	7.6073	5.0444	5.4263	5.3923	6.9189	5.6865	5.4919	5.3219	5.9542	6.5078	5.3038	5.0875	5.5546	5.4263	5.6865	5.4919	5.3399	5.4094	5.4594	7.9887	5.375	9.0098	7.7347	5.2479	5.2095	5.3399	5.7142	5.5078	7.2761	6.0334	7.6036	6.5078	5.2288	8.2432	7.1649	7.3354	7.4798	7.3794
11	9	89|90	FCGR1A	P12314	JHU05596.B11C9R90	4.585	4.585	5.4263	5.3219	5.6865	5.5078	4.9542	4.8826	5.0875	5.0661	5.3219	5.1085	5.4919	5.3576	5.1699	5.6865	5.6294	5.5392	5.4919	6.0875	5.375	5.0661	5.4263	5.0444	4.9773	5.2854	5.1293	5.4594	6.9189	4.9773	5.4757	5	5.2095	4.9773	7.4798	5.0224	5.2095	5.1699	6.2668	5.2668	5.3399	5	5.4594	6.5314	4.9307	5.0224	5.2288	5.0661	5.1085	5.1699	5.0444	5.0661	5.1497	6.858	5.0224	8.0661	6.3399	4.858	4.8074	4.8329	5.3923	5.1699	5.8704	5.2288	6.0553	5.2288	4.8826	6.6073	5.7549	5.858	6.585	6.2095
11	10	89|90	ENTPD1	P49961	JHU13723.B11C10R90	4.585	4.6724	7.3966	5.1497	5.4757	6.1189	5.0224	4.858	5.1293	5.4429	5.1293	6.3219	7.0224	5.2668	5.4594	6.9715	7.0553	5.0444	6.8009	7.4263	5.2479	5.3219	6.0553	5.4594	5.4594	5.3576	4.9773	5.8826	5.8202	4.9773	6.5314	5.0661	5.7142	5.0661	9.7048	4.9542	5.1898	5.5392	7.9396	5.6724	5.5078	5.3399	6.2946	6.6147	5.6294	5.0224	5.2854	6.0334	6.5236	5.4594	5.2668	5.3923	5.4919	8.1799	5.1293	10.0967	7.7004	4.858	5.2479	5.0875	6.6511	5.1085	6.4263	6.1997	6.6439	5.4919	4.8826	8.0607	7.3219	7.1599	8.8626	9.0768
11	11	89|90	NTHL1	P78549-2	JHU14028.B11C11R90	4.6147	4.6147	5.0875	4.9773	5.0224	5.0444	5	4.9069	4.8074	4.9307	4.9773	4.9773	5.0444	5.1699	4.8826	5.0444	5.1293	5.0224	5.0444	5.1898	4.9773	5.0444	5.1085	4.9542	4.9773	4.9773	4.9773	5.1898	5.1497	4.9773	5.1497	4.9542	5.0661	5.0224	5.6582	4.9307	5.0661	4.9542	5.5078	5.0661	5.2479	4.9773	5.0661	5.0661	5.1699	4.9773	5.0661	5.0875	4.9307	5.0875	5.0444	5.0661	5	5.585	5.0444	5.9189	5.0661	4.7279	4.6439	4.858	5.1293	5.0444	5.2854	5	5.1085	4.858	4.7279	5.2095	4.9542	4.9542	5.3399	5.1293
11	12	89|90	NOP56	Q9BSN3	JHU02459.B11C12R90	4.6147	4.6439	4.9069	5	5.0444	5	4.9773	4.8826	4.8329	4.9773	4.9773	4.9307	4.9307	5.0661	4.9773	4.9773	5.0224	4.9773	4.9773	4.9307	5	4.9542	4.9773	5.0224	5.0224	4.9773	4.9307	4.9773	4.9773	4.9773	5.0875	4.9542	4.9069	4.9542	5.375	4.9069	5	4.9307	5.0444	5.0444	5.4094	4.9542	5.1293	5.0444	4.9542	4.9542	5	4.9307	4.9307	5.0875	5.0875	5.0224	5	5.1085	4.9307	4.9069	4.8074	4.7549	4.6724	4.8074	5.1497	5.0444	5.1497	5.0661	4.9069	4.9069	4.6439	4.8329	4.858	4.858	4.8826	5.0224
11	13	89|90	NTHL1	P78549-2	JHU14028.B11C13R90	4.585	4.6147	5.1085	5.0661	5.1497	5	4.8826	4.8826	4.8329	5.0224	4.8826	4.8826	5.0875	5.0444	5.0444	4.9542	5.375	4.9773	5.3219	5.2479	4.9307	5	5.0444	5.0224	4.8826	4.9307	4.9542	5.1699	5.2288	4.9542	5.2668	4.9542	4.9542	4.9773	6.0768	5.0224	5.0661	5	5.4429	5.1497	5.0875	5.1497	5.2479	5.0224	4.9542	4.9069	5.1085	4.9773	5	5.0661	5.1699	4.9773	5	5.6147	5	6.4838	5.1898	4.7279	4.6147	4.9307	5.1497	5.0224	5.2854	5.0661	5.2288	4.8826	4.7549	5.2668	5	5.0444	5.3923	5.3576
11	14	89|90	DNASE1L1	P49184	JHU05111.B11C14R90	4.585	4.6147	5.3038	5.1085	6.5314	5.2668	5.0224	5.0224	4.9542	5.2095	4.9773	5.1497	5.4757	5.4757	4.9773	5.2668	5.3576	5.9542	5.5236	6.0224	5.1497	5.0875	5.6147	5.0875	5.1085	4.9307	5.0224	5.8329	8.3641	4.9773	5.3038	5	5.1898	5.0444	7.0224	4.9542	5.4594	5.0875	5.9542	5.1085	5.3219	5.1699	5.5999	5.5392	5.2095	4.9307	5.1085	5.2288	5.2668	5.3399	5.2095	5.1699	5.1085	6.1497	5.1497	7.4798	5.6582	4.9069	4.7549	4.858	5.1699	5.3038	5.5999	5.3219	5.9425	5.2288	4.8074	5.8202	5.3399	5.3923	5.8455	5.6294
11	15	89|90	PHOSPHO2	Q8TCD6	JHU03332.B11C15R90	4.6147	4.6724	5.1085	5.0661	5.1497	5.1497	5.1699	5	5	5.1497	5.0444	5	5.375	5.1293	5.1293	5.3038	5.3219	5.2854	5.2095	5.4429	5.2479	5.2288	5.2479	5.1699	5.0444	4.9542	5.1293	5.375	5.1293	5.1898	5.1085	5.0444	5.0224	5.0875	6.375	4.9542	5.2095	4.9773	5.5236	5.2288	5.5078	5	5.375	5.2854	5	5.1293	5.1085	5.1699	4.9773	5.1293	5.0444	5.1293	5.1699	5.9658	5.0444	7.098	5.375	4.7279	4.6439	5.0875	5.2668	5.1497	5.5236	5.1085	5.4757	5.2288	4.7549	5.2668	5.1085	5.1898	5.5546	5.2668
11	16	89|90	OR5H6	Q8NGV6	JHU13843.B11C16R90	4.6147	4.6147	5.0875	5.0444	5.0444	5.0661	4.9069	4.8329	4.8826	5.0661	4.9069	5	5.1085	5.1699	5.1085	5.2479	5.2095	5.0224	5.1699	5.2668	5.0444	5.0444	5.0444	5	4.9542	5.0875	4.9307	5.0661	5.0875	5	5.0875	4.9773	4.9542	4.9773	5.7549	4.9542	5.0444	5.0875	5.2668	5.0661	5.2479	5.0224	5.0875	5.1497	4.9542	4.9773	5.0661	5.1699	4.9773	5.0444	5.1085	5.0224	5.0661	5.7814	5	6.1699	5.2668	4.8826	4.6147	5.0224	5.2095	5.0444	5.2668	5.0661	5.1293	4.9542	4.858	5.1497	5	5.1085	5.2668	5.2095
11	17	89|90	SASH3	O75995	JHU05675.B11C17R90	4.585	4.8074	5.3576	5.2095	5.4919	5.2479	5.1085	5.1699	4.9307	5.1497	5.0875	5.2854	5.4919	5.1497	5.2479	5.3219	5.5078	5.2668	5.375	5.6865	5.1085	5.3399	5.5078	5.1293	5.1497	4.9773	4.9069	5.2288	5.1898	5.0661	5.2288	8.1749	5.1293	5.1293	6.6366	5.3576	5.0444	5.1699	5.7682	5.5999	5.5999	5.1898	5.3038	5.4094	5	4.9773	5.2479	5.0875	6.9069	5.2095	5.2854	5.1085	4.9542	5.9542	5.1293	7.2621	5.4263	4.8826	4.8329	5.1497	5.3399	5.0661	5.6147	5.4094	5.5699	5.1699	4.858	5.585	5.2095	5.3399	5.8948	5.5999
11	18	89|90	BDNF	P23560-2	JHU13891.B11C18R90	4.585	5.5392	5.3923	5.5546	5.4263	5.5392	5.1497	5.4263	5.2095	5.3923	5.4757	5.4757	5.4429	5.5236	5.6724	5.7814	5.5546	5.585	5.6724	5.5236	5.2854	5.4263	5.5236	5.3923	5.3038	5.3219	5.2479	5.4594	5.4919	5.4919	5.6724	5.3923	5.1898	5.4429	5.9542	5.4094	5.5236	5.5236	5.5999	5.4919	5.5699	5.3923	5.4429	5.4594	5.2288	5.3576	5.5236	5.3399	5.4757	5.585	5.4263	5.4263	5.375	6.0334	5.5546	6.5546	5.6439	5.2288	5.0875	5.3038	5.3923	5.5546	5.375	5.4429	5.5546	5.4919	5.1699	5.5236	5.4094	5.5392	5.7549	5.5392
11	19	89|90	GTPBP6	O43824	JHU14010.B11C19R90	4.585	4.8329	5.375	5.2668	5.7004	5.6439	5.0661	4.9542	5.0444	5.1085	5.1497	5.2288	5.5392	5.5699	5.1497	5.6582	5.5078	5.7682	5.4757	5.585	5.3038	5.2479	5.4594	5.1898	5.3219	5.3219	5.2288	5.5392	7.5314	4.9773	5.2095	5.0661	4.9773	5.1085	6.4094	5	5.0224	5	5.7279	5.0444	5.5699	5	5.3923	5.3923	5	4.9773	5.0661	5.1085	5.1085	5.2479	5.1293	5	5.0875	6.0661	5.2288	7.2808	5.7279	4.9069	4.6724	4.8826	5.375	5.1898	5.5546	5.3219	5.6147	5.2668	4.7814	6.0334	5.2668	5.4757	5.858	5.4263
11	20	89|90	ADCK5	Q3MIX3	JHU02979.B11C20R90	4.585	4.8074	5.5392	6.2574	5.5699	5.7549	5.1085	4.9307	5.2095	5.2095	5.5236	5.375	5.4094	5.3399	5.585	5.8455	5.5999	7.2143	5.6865	6.5999	5.375	5.3923	5.4919	5.2854	5.8704	5.4919	5.2479	5.585	5.8202	5.2288	5.375	5.0875	5.2095	5	8.4898	5.1293	5.1293	5.0661	5.7004	5.1699	5.4919	5.1898	5.4757	5.3923	5.1293	5.0444	5.1085	5.2095	5.1699	5.7004	5.2854	5.3038	5.3923	6.6294	5.1699	7.8361	6.2095	4.9307	4.7814	5.1085	5.585	5.585	6.9542	5.6439	5.7004	5.585	4.9542	5.9189	5.3923	5.4757	6	5.5699
11	21	89|90	GTPBP6	O43824	JHU14010.B11C21R90	4.6147	4.7279	5.1497	5.3399	5.9658	5.3399	4.9307	5	5.1497	5.1497	5.2854	5.1085	5.4429	5.5236	5.0875	5.5078	5.5999	5.7279	5.4263	5.5236	5.1898	5.3219	5.3219	5.1898	5.2854	5.5236	5	5.5999	7.3309	5.0875	5.2095	5	4.9542	4.9542	6.0661	5.0444	5.1699	5.1497	5.5546	5.1085	5.3219	4.9307	5.3576	5.2668	5.0444	4.9542	5.0661	5.1497	5.1085	5.2479	5.0444	5.1085	5.0875	5.7549	5.1085	6.8202	5.5392	4.7004	4.7814	4.9307	5.1497	5.1497	5.3399	5.2479	5.3923	5.1085	4.8074	5.5546	5.1699	5.3399	5.6147	5.5699
11	22	89|90	TFB2M	Q9H5Q4	JHU06329.B11C22R90	4.585	4.7004	5.0224	4.9542	4.9542	5.0875	5	4.9542	4.9069	4.9069	5.0224	4.8826	4.8826	5	4.8826	5.1293	4.9773	5	5.0224	4.9307	4.9307	5.0224	4.9773	4.9542	4.9069	4.9542	4.9542	5.1085	5.0444	5	5.0444	4.9773	4.9307	4.9773	5.2288	4.8826	5.1293	4.9773	4.9542	5.0224	5.3038	4.9307	5.0224	4.9773	4.9307	4.9773	5.2095	4.9542	4.9542	5.0444	5.2095	4.9773	5.0224	5.1497	5.0661	4.8074	4.9069	4.7549	4.7279	4.8329	5	5	5	5.0875	4.8826	4.7279	4.7279	4.7279	4.7814	4.7549	4.7814	4.7814
11	24	89|90	TPK1	Q9H3S4	JHU13974.B11C24R90	4.6147	4.6439	5.8202	5.1497	5.2668	6.2288	5.0661	5.5392	5.1898	5.4919	5	5.2095	5.7682	5.3576	5.4429	6.1396	6.8455	5.4094	5.7814	7.0389	5.2479	5.7004	6.1898	5.375	5.6865	5.3399	5.4594	5.4094	5.8455	5.0875	5.7814	5.375	5.4429	5.0661	8.543	5.1699	5.5699	5.3399	7.0444	5.4429	5.3219	5.2668	6.7814	5.6439	5.8455	5.0224	5.3038	5.5699	5.5999	5.5392	5.1293	5.1699	5.0661	7.6221	5.4919	9.5343	7.3399	5.1898	4.9307	5.4919	5.4919	5.375	6.6294	5.585	6.9366	5.8455	4.8826	6.9009	6.1699	6.2192	7.4998	7.7879
11	25	89|90	MAPK8IP2	Q13387-4	JHU14022.B11C25R90	4.585	4.6724	5.5392	5.3923	6.585	5.4263	4.9773	5.2288	5	5.2095	5.6439	5.2668	5.3399	5.375	5.2668	6.2854	6.3309	6.0768	6.0112	6.5078	5.375	5.3923	6	5.0875	5.1293	5.0661	4.9773	6.1293	8.1472	5.1085	5.4094	5.4429	5.3576	5.0661	7.7211	5.0661	5.2288	5.1898	6.4676	5.6147	5.4263	5.375	6.0444	5.7004	5.1898	5.1898	5.3038	5.4094	5.4429	5.3399	5.2479	5.1898	5.0224	6.8704	5.4919	8.3332	6.4263	5.0661	4.9307	5.1293	5.4757	5.375	6.3038	8.0168	6.0334	5.3219	4.9773	6.4009	5.858	5.7279	6.6795	6.5157
11	27	89|90	TFB2M	Q9H5Q4	JHU06329.B11C27R90	4.585	4.585	5.0444	5.1085	5.4429	5.1085	4.9773	4.9773	4.8826	5.0444	4.9542	4.9307	5.1699	5.1085	5.0224	5.2668	5.2668	5.1293	5.0875	5.3399	5.0661	5	5.2288	4.9307	5.0224	5	4.9773	5.5999	6.0553	5.0661	5.0661	5.0661	4.9542	4.9307	6.2668	4.8826	5.1293	5.1293	5.3576	5.0224	5.3923	5	5.4757	5.1293	5.0224	5.0224	5.1085	5.1293	5.0224	5.1898	5.1085	5.0444	5.0661	6.0224	5.1085	6.8517	5.5078	4.7004	4.7004	4.9069	5.1497	5	5.3219	5.1085	5.375	4.9307	4.858	5.3399	5.1898	5.0875	5.5392	5.375
11	28	89|90	TPK1	Q9H3S4	JHU13974.B11C28R90	4.6147	4.7004	5.3923	5.0224	5.3219	5.7004	5	5.3576	5.0224	5.3923	4.9307	5.1497	5.7142	5.2479	5.0224	5.4429	5.9658	5.0661	5.6724	5.8704	5.2479	5.3576	5.8074	5.2288	5.6147	5.0661	5.0875	5.2854	5.4263	5	5.5392	5.0661	5.2668	4.9542	8.0334	5.0444	5.2288	5.375	6.3038	5.2288	5.2288	5.1293	5.8329	5.3923	5.2854	5.1085	5.2095	5.2668	5.2479	5.2668	5.2288	5.0875	5.0661	6.7279	5.2668	7.9629	6.8074	5.0444	4.8074	5.3219	5.2288	5.2668	5.6724	5.4919	6.4263	5.4919	4.8826	6.3837	5.3038	5.858	6.2479	6.6865
11	29	89|90	OR4D5	Q8NGN0	JHU05713.B11C29R90	4.585	4.7279	5.3219	4.9307	5.6294	5.375	4.9307	4.9069	5.0661	5.1085	4.9542	5.2854	5.2479	5.3038	5.0444	5.375	5.3576	5.3923	5.375	5.8455	5.1085	5.0661	5.3576	5.0661	5.0661	4.9773	5.0224	5.5078	6.5774	4.9307	5.1497	5	5.0224	5	7.0607	5	5.1898	5.0224	5.9307	5.1898	5.2288	4.9773	5.3399	5.5236	5.1898	4.9773	5.1497	5.2095	5.2095	5.2854	5.2479	5.1085	5.1085	6.2668	5.1085	7.4635	6.0224	4.7549	4.858	4.8329	5.5078	5.0661	5.7142	5.2854	5.5546	5	4.8074	6.5699	5.9189	5.5546	6.5314	6.3923
11	30	89|90	OR5H6	Q8NGV6	JHU13843.B11C30R90	4.6147	4.6439	5	4.8826	5.0444	5.1085	4.9307	4.8826	4.8826	4.9773	4.9307	4.9307	5	5.0875	5.0224	5	5.1085	5.0444	5.0875	5.1497	4.9542	4.9542	4.9307	4.9773	4.9069	5	5	5.0224	5.0661	5.0444	5.0661	4.9773	4.9307	4.9542	5.6439	5	5.1085	5	5.3038	5.0444	5.2288	5	5.1293	5.0224	5	4.9307	5.1293	5	5.0224	5.1699	5.0224	5	5.0224	5.6724	4.9542	6.375	5.2854	4.7279	4.7004	4.7814	5.1085	5.0661	5.1898	5.0224	5.0875	4.8826	4.7549	5.1085	4.9069	5.0224	5.2288	5.3923
11	31	89|90	MAPK8IP2	Q13387-4	JHU14022.B11C31R90	4.6147	4.7279	5.2479	5.3923	6.1085	5.3576	5.1085	5.0224	5.1293	5.0444	5.1699	5.0444	5.4757	5.3219	5.0875	5.585	5.5236	5.5699	5.5699	5.8202	5.0875	5.1293	5.6147	5.0224	5	5.1085	5.0224	5.7682	7.5078	5.0444	5.4429	5.3219	5.1293	5.0875	7.1447	5.1085	5.0875	5.0661	6.1293	5.1699	5.6865	5.2668	5.6582	5.4263	5.1293	5	5.2288	5.2479	5.1293	5.2668	5.1898	5.0444	5.1497	6.375	5.1497	7.6724	5.858	4.9069	4.8074	4.9069	5.1898	5.1898	6.0224	6.9715	5.6865	5.2095	4.9307	5.8704	5.5699	5.1898	6.098	5.9773
11	32	89|90	TFB2M	Q9H5Q4	JHU06329.B11C32R90	4.6147	4.6724	5.2668	4.9542	5.4919	5.2288	4.9307	4.9542	4.8826	5.0875	5.0224	5.0444	5.1699	5.2095	4.9773	5.1699	5.5546	5.1898	5.3399	5.6439	5.1497	5.2095	5.2479	5.0661	5.0875	4.9069	4.9773	5.3399	6.3837	5.0444	5.1293	5.0224	5.1085	4.9542	6.7616	4.9542	5.1898	5.0224	5.9307	5.0444	5.2288	5	5.4263	5.2854	4.9773	5	5.1699	5.0661	4.9773	5.1497	5.0661	5.1293	5.0224	6.1898	5	7.3923	5.4757	4.7814	4.6724	4.9069	5.1497	5.0875	5.5078	5.1898	5.4594	5.0661	4.7549	5.4919	5.3219	5.1497	5.7279	5.5392
11	1	91|92	Rhodamine+IgG647		Control	4.585	13.4005	12.9419	13.093	13.1853	13.121	13.1007	12.7798	13.3605	13.113	13.5288	13.3202	13.227	13.3691	13.2785	13.1709	13.2736	13.2099	12.64	13.2229	13.14	13.1339	13.0881	13.037	12.6749	13.2088	12.9053	13.0213	13.238	13.218	13.0646	12.7983	12.9044	13.0601	12.8562	13.2983	12.903	12.8841	13.0511	12.6322	12.4374	13.0158	12.9268	13.0966	12.8437	12.7864	13.1747	12.914	12.9365	12.9223	13.1494	12.7966	12.6745	13.1241	12.6245	12.7484	12.4507	12.8809	12.9538	12.621	13.0532	12.6129	13.608	13.0393	12.6431	13.0812	12.6963	13.2107	13.2768	13.4263	13.1529	13.1343
11	2	91|92	Anti-human IgG 1.5625ng/ul		Control	4.5546	5.0875	7.6618	7.5546	7.6184	7.4221	7.8673	7.3923	7.5546	7.5038	7.9944	7.9571	7.5999	7.8887	7.6865	7.697	7.7482	7.7177	7.7074	7.5774	7.6865	7.8074	7.6294	7.5661	7.1548	7.5275	7.6294	7.4263	7.5314	7.3354	7.7781	7.4429	7.3354	7.8424	7.6366	8.0471	7.5887	7.6294	7.5584	7.1649	7.3794	7.7977	7.4594	7.4838	7.2432	7.1948	7.7039	7.4263	7.4959	7.7748	7.8074	7.585	7.4263	7.7074	7.3129	7.3576	7.3038	7.6511	7.4878	7.3443	7.7715	7.5353	8.2336	7.7682	7.4429	7.6184	7.3443	7.697	7.5157	7.69	7.697	7.5546
11	3	91|92	IgG488/594		Control	4.5546	9.2348	9.2312	9.043	8.9958	8.8218	9.3718	8.9069	9.1586	8.9233	9.3685	9.3476	8.9773	9.5498	9.4471	8.9366	9.1293	9.2021	9.0265	9.4409	9.1421	9.4305	9.0607	9.2384	8.6366	9.0701	9.1812	9.151	9.007	8.8517	8.9218	8.7398	8.6312	9.3966	9.0375	9.0293	8.9901	8.7398	8.8138	8.5294	8.6348	9.4179	9.0334	8.8486	8.7482	8.941	9.0251	8.611	9.115	9.3641	9.2703	8.9144	9.043	9.2691	8.8025	8.6618	9.1712	8.683	8.7632	9.1561	8.8533	9.0914	12.3379	9.014	9.4737	9.341	8.796	9.568	9.1485	9.4168	9.1687	8.8688
11	4	91|92	Anti-human IgG 6.25ng/ul		Control	4.5546	5.2288	9.0755	9.2131	9.0362	8.9672	9.2033	9.1331	9.1434	8.8978	9.5108	9.4888	9.3761	9.1774	9.4594	9.021	9.1812	9.0875	9.2656	9.1124	9.3117	9.2668	9.3354	8.9542	8.3663	9.0307	9.1241	9.2312	9.0607	8.8202	9.3641	8.9039	8.7846	9.3652	9.1497	9.4818	8.9773	8.9233	9.0238	8.6952	8.8642	9.0362	8.9069	8.9571	8.8688	8.8704	9.3231	8.7415	9.2372	9.4157	9.4294	8.8903	8.8424	9.1874	8.7022	8.8564	8.8549	9.0634	8.9099	9.2095	9.1911	9.0498	9.8572	9.2527	9.0307	8.9278	8.9901	9.2432	9.0498	9.3565	8.9787	9.236
11	5	91|92	GST 10ng/ul		Control	4.5546	5.0224	5.2479	5.1497	5.2854	5.2095	5.3576	4.9542	5.2288	5.1898	5.4919	5.1085	5.3576	5.7279	5.2668	5.2479	5.1699	5.1497	5.2479	5.2288	5.1497	5.2854	5.1497	5.0444	5.0875	5.2479	5.1699	5.3576	5.1898	5.1699	5.1497	5.2095	5.1699	5.3399	5.4429	5.1497	5.3399	5.1085	5.4263	5.2095	5.2668	5.1497	5.2854	5.0875	5.2288	5.1293	5.1085	5.2479	5.2668	5.3219	5.1293	5.3399	5.1085	5.4757	5.1293	5.2288	5.0444	5.0661	5.3219	5.0224	5.375	5.3576	5.6724	5.3923	5.1898	6.6582	5.0444	4.8329	5	5.0224	5.0661	5.0444
11	6	91|92	Anti-human IgG 25ng/ul		Control	4.585	5.4094	11.3432	11.4548	11.4881	11.2793	11.5632	11.3619	11.4247	11.284	11.8212	11.8321	11.588	11.757	11.6156	11.3098	11.733	11.5821	11.4795	11.4876	11.6506	11.6398	11.666	11.32	11.1056	11.2837	11.3802	11.5125	11.5649	11.2297	11.6622	11.0721	11.207	11.3875	11.5389	11.8126	11.4089	11.5095	11.3058	11.1082	11.0441	11.3318	11.188	11.1843	10.9676	11.0485	11.5493	11.0028	11.4515	11.7211	11.7035	11.2234	11.2521	11.4445	11.0481	10.6129	11.2073	11.207	11.0993	11.5565	11.5807	11.3109	12.1346	11.5105	11.395	11.3306	11.2866	11.6531	11.2553	11.4745	11.4737	11.4656
11	7	91|92	GST 50ng/ul		Control	4.585	4.9773	5.3219	5.3038	5.3576	5.3576	5.3923	5.2668	5.5392	5.2479	5.5078	5.4094	5.4919	5.6147	5.4263	5.585	5.3923	5.6294	5.3399	5.3576	5.5699	5.375	5.5236	5.3576	5.4594	5.3219	5.3399	5.4429	5.375	5.4094	5.3399	5.2479	5.2854	5.375	5.4094	5.3399	5.5236	5.4594	5.5699	5.2854	5.375	5.3038	5.3576	5.4594	5.3038	5.3576	5.4594	5.4094	5.3576	5.3399	5.3923	5.3576	5.375	5.4263	5.2668	5.3399	5.1898	5.1898	5.1699	5.1293	5.5392	5.3576	5.8074	5.5699	5.4594	5.5392	5.3038	5.5546	5.1497	5.2095	5.3219	5.3038
11	8	91|92	Anti-human IgG 100ng/ul		Control	4.585	6.9307	13.46	13.4648	13.5713	13.2453	13.5146	13.2037	13.4107	13.1211	13.7054	13.6717	13.5726	13.6902	13.5925	13.4122	13.6442	13.3484	13.3607	13.5633	13.522	13.6618	13.5574	13.3635	13.0984	13.2829	13.3853	13.4006	13.4039	13.0836	13.3942	13.052	13.1073	13.3249	13.3248	13.6299	13.3558	13.2567	13.226	12.9934	12.9723	13.2827	13.1931	13.2459	12.9365	12.9424	13.4548	13.0251	13.2958	13.5591	13.6286	13.2808	13.1396	13.3572	13.0225	13.2257	13.1647	13.2575	13.1026	13.3995	13.5078	13.413	14.1666	13.435	13.3243	13.4131	13.2179	13.4582	13.2283	13.4055	13.3071	13.3027
11	9	91|92	GST 100ng/ul		Control	4.6147	4.6724	5.5999	5.6724	5.6147	5.7142	5.6865	5.8074	5.5699	5.9189	5.9069	6.1699	5.8329	6.2288	5.9069	5.858	6.0553	5.9307	5.6724	5.6147	5.9189	5.7814	5.858	5.6724	5.6294	5.6294	5.6294	5.9307	5.7682	5.5699	5.9425	5.7279	5.5236	5.4429	5.5699	5.5999	5.4919	5.7279	5.5546	5.5236	5.4094	5.5699	5.3038	5.4094	5.1898	5.4263	5.3923	5.2479	5.6865	5.2854	5.5999	5.2479	5.2854	5.4429	5.3923	5.1699	5.8948	5.3399	5.0444	5.5546	5.4919	5.5699	5.5078	5.5699	7.1799	5.8202	6.0875	5.9069	5.3923	5.7549	5.5546	5.6294
11	10	91|92	hMDM2		Control	4.585	4.7279	5.2479	5.7279	5.4757	6.6366	6.4757	5.0661	5.3219	5.3923	6.2854	6.9129	6.6653	6.6935	5.7814	7.0389	5.9189	6.3219	5.5999	5.5392	6.1497	5.4594	5.4263	5.6147	5.6294	5.4094	5.3576	7.5925	6.3399	5.5699	6	5.4263	6.8826	5.5236	6.0875	5.2288	6.1699	5.0444	5.585	6.9189	5.2854	7.5118	6.4346	6.6724	5.4919	5.7814	6.2288	5.4429	6.9009	5.4594	5.5999	5.3219	5.3219	6.5546	6.0875	6.2574	5.7549	6.0875	5.2854	6.1997	5.6582	5.6439	6.0224	6.0768	6.6439	6.2479	5.6147	6.6147	5.3219	6.4838	5.3576	5.5999
11	11	91|92	GST200n		Control	4.585	4.7004	6.0553	6.1997	6.3038	6.6439	6.8948	6.0768	5.9425	6.1898	6.5699	6.4263	6.7211	6.9248	6.3038	6.9658	6.8642	6.2946	6.1293	6.2384	6.4429	6.6653	6.6439	6.4757	6.2574	6.3038	6.2761	6.7879	6.4594	6.3129	6.4919	6.1189	6.1189	6.2192	6.4757	6.585	6.7415	6.5157	6.7482	6.4179	6.098	6.6865	6.3399	6.6582	6.1599	6.8138	6.5392	6.1599	6.5078	6.5622	6.4009	6.1293	6.2946	6.5469	6.5622	6.5314	6.5546	6.1396	6.3399	6.4179	6.7347	6.5699	6.5236	6.6221	6.3399	6.858	6.4009	6.9715	6.5469	6.6366	6.0334	6.4757
11	12	91|92	RanBP2deltaFG		Control	4.585	4.6147	5.3576	5.5546	7.5469	5.8704	5.9069	6	5.5078	5.7814	5.4594	6.5774	6.5236	7.2192	5.7944	6.5469	6.7347	5.7279	5.1497	5.8948	5.5392	6.1085	6.1699	7.3837	6.1189	5.6147	5.7944	5.858	5.5699	6.0334	5.585	5.4094	6.1085	5.0875	5.8948	6.5925	6.0224	5.375	5.5999	5.8329	5.2854	5.4919	7.2946	6.1189	6.0112	5.858	5.7814	5.3923	5.5078	6.1085	5.4094	5.3219	5.585	5.6147	5.7142	5.858	5.585	4.9542	5.3399	7.2668	5.6439	5.9069	5.8948	5.7142	6	5.7944	6.5999	7.3663	9.0539	7.1344	8.1624	5.9658
11	13	91|92	Mouse-anti-biotin		Control	4.585	5.3038	5.2479	5.3038	5.3038	5.2479	5.2288	5.0875	5.2854	5.1898	5.2668	5.3219	5.2479	5.3576	5.2854	5.1497	5.2479	5.3219	5.2668	5.2095	5.2288	5.3219	5.6724	5.3219	5.1898	5.2854	5.2479	5.3399	5.2479	5.3399	5.2095	5.1293	5.1699	5.2854	5.2288	5.2095	5.4757	5.2668	5.1497	5.6439	5.1699	5.3219	5.3399	5.2288	5.2288	5.2288	5.4429	5.3399	5.375	5.3399	5.3219	5.5236	5.2479	5.4263	5.2854	5.0661	5.1699	5.2095	4.9773	5.0875	5.585	5.375	9.8001	5.5236	5.9425	6.1799	5.2095	5.4094	5.2479	5.4263	5.1699	5.1293
11	14	91|92	human IgG 1.5625ng/ul		Control	4.5236	9.062	8.4346	8.4676	8.5411	8.2432	8.6847	8.4757	8.445	8.3129	8.8392	8.8918	8.6742	8.4696	8.7649	8.0028	8.7582	8.3376	8.66	8.4818	8.4676	8.4778	8.6795	8.1898	8.0661	8.2854	8.4179	8.4979	8.1997	8.0715	8.7549	8.1674	8.1972	8.5906	8.5603	8.9307	8.4073	8.3794	8.1824	8.098	7.9248	8.4737	8.3487	8.4676	8.0875	8.1319	8.3242	8.098	8.4878	8.5661	8.7142	8.3151	8.236	8.4073	8.0768	8.1189	8.1111	8.3015	8.2021	8.3219	8.3641	8.3923	8.29	8.4656	8.5353	8.2095	8.1267	8.6724	8.1293	8.5793	8.42	8.5314
11	15	91|92	Rabbit-anti-biotin		Control	4.585	6.1997	6.0334	5.9307	5.8948	5.6724	5.9307	5.5392	5.9425	5.6294	6.0224	5.7944	5.9658	7.2143	5.8948	5.8074	5.7142	5.6724	5.858	5.8455	5.5999	5.6147	5.7279	6.0334	5.5699	5.6582	5.9887	5.9658	5.585	5.7142	5.8948	6.0553	6.0768	6.3399	6.4009	6.1293	6.0768	6.0553	6.0334	6	6.1997	6.0875	5.9773	5.9307	5.9542	5.8455	5.9773	5.9189	6.0444	5.9542	6	6.098	5.8826	5.9887	6	5.8074	5.8948	5.585	5.8329	5.7549	6.1997	6.0112	6.1085	6.0768	6.2288	5.9069	5.8455	5.3923	5.7004	5.7814	5.4757	5.5392
11	16	91|92	human IgG 6.25ng/ul		Control	4.5236	10.6457	10.2603	10.06	10.3106	9.9844	10.5157	10.0444	10.3826	10.1478	10.656	10.5788	10.2491	10.5575	10.4236	10.2276	10.3493	10.2662	10.2992	10.2697	10.2143	10.3208	10.0258	10.1849	9.6165	10.239	9.9484	10.3652	10.1144	10.0251	10.4067	10.0175	9.9091	10.4538	10.1235	10.6266	10.1209	9.9527	10.1706	9.6751	9.6321	10.1586	10.0741	10.0231	9.6671	9.7177	10.1092	10.0841	10.1731	10.4481	10.3853	10.0168	9.8865	10.2592	9.7723	9.9159	9.7855	10.0272	10.1731	10.1972	10.4189	10.204	10.0855	10.2258	10.0519	10.1867	9.9374	10.2773	10.0593	10.2426	10.0307	10.2825
11	17	91|92	Biotin-BSA		Control	4.5236	5	5.1293	5.1898	5.375	5.2668	5.2854	4.858	4.9773	5.0875	5.3219	5.0875	5.375	5.375	5.2668	5.2288	5	5.2668	5.0875	5.1085	5.1898	5.1699	5.4094	5.1497	5.5392	5.1898	5.1085	5.3219	5.2668	5.1293	5.1497	5.2288	5.0875	5.0661	5.5999	5.2288	5.2854	5.1898	5.2479	5.375	5.0875	5.3038	5.2479	5.2095	5.1293	5.0661	5.1898	5.2668	5.2288	5.3038	5.2095	5.1699	6.7482	5.3576	5.2479	5.0224	5.1085	5.1699	4.9307	4.9542	5.3219	5.3038	6.6221	5.3576	5.2854	5.5546	5.0224	5.1699	4.9542	4.9773	5	5.1898
11	18	91|92	human IgG 25ng/ul		Control	4.5546	12.7081	12.2174	12.1424	12.2916	12.0686	12.4593	11.9151	12.1923	12.1679	12.5948	12.5707	12.4308	12.4738	12.4917	12.1951	12.4606	12.1439	12.2981	12.2553	12.3856	12.2223	12.1805	12.1008	11.719	12.1015	12.2757	12.1448	12.0267	11.9778	12.4556	11.9696	12.0387	12.397	12.1392	12.4785	12.0093	12.1207	12.0519	11.7104	11.6177	12.102	11.9791	12.0778	11.7007	11.8202	12.099	11.9936	12.179	12.269	12.4597	11.9485	11.9007	12.2314	11.8182	11.8246	11.8414	12.08	12.1054	11.971	12.2653	12.1204	12.1038	12.3691	11.8556	12.1404	11.8925	12.2041	12.0553	12.259	12.1002	12.3899
11	19	91|92	BSA		Control	4.5236	5.6865	6.098	5.858	6.0553	5.9542	6.0112	5.7549	6.4263	5.7814	6.2384	6.7944	6.4998	6.4512	5.8455	6.3219	6.2761	6.7482	5.8948	6.0334	5.9425	6.0112	5.8455	6.0224	6	5.9658	5.8074	6.2946	6.1699	5.7682	5.6582	5.6724	5.4757	5.7142	5.7944	5.7944	6.2479	5.8455	6.2479	6.1293	6.098	5.6865	6.2479	5.6439	5.9307	5.6865	6.1497	6.1396	5.8074	6.2095	5.7944	5.9773	5.7279	6.1396	5.7415	5.9887	5.9887	6.0768	5.9425	6.098	6.3219	5.9887	7.2527	6.7211	7.6184	7.633	6.6147	5.7682	5.6865	6.0444	5.7549	5.6865
11	20	91|92	human IgG 100ng/ul		Control	4.5546	14.3756	13.926	13.8866	13.9299	13.7237	14.0984	13.7081	13.9808	13.8118	13.8684	14.1615	14.0965	14.1302	14.0196	13.8804	14.0958	14.0119	14.1117	14.0668	14.1315	13.8701	13.9346	13.75	13.4347	13.969	13.8204	13.8576	13.9149	13.872	13.9055	13.4977	13.5044	14.0517	13.6174	14.1507	13.834	13.6574	13.8102	13.4027	13.4267	13.7415	13.6962	13.7629	13.5575	13.5327	13.7951	13.5776	13.8356	13.9539	14.0635	13.7065	13.4198	14.036	13.4359	13.5953	13.4885	13.6773	13.8462	13.6245	13.9375	13.7632	13.738	13.9342	13.6664	13.7956	13.6262	13.9894	13.6927	13.9578	13.7205	13.9898
11	21	91|92	Anti-human IgA		Control	4.5546	4.9307	6.2761	6.8009	7.8455	6.3576	6.4998	5.3923	6.1396	5.9773	6.3399	6.2854	7.6511	7.4959	6.2668	6.4676	6.9658	6.1396	6.2761	6.6439	6.1189	6.585	7.4998	6.4263	6.7879	6.098	6.1189	6.9069	6.2479	5.9887	6.5236	6.7482	6.9069	6.2288	7.3399	7.2143	7.0279	6.4676	7.3219	7.29	7.9972	7.5622	7.1948	7.0498	6.4346	6.7682	7.0224	6.9129	6.5157	6.7682	6.7944	6.2288	5.9658	6.6865	6.5699	7.0224	8.2408	6.7142	6.0661	7.3707	7.2992	6.8826	11.2863	6.9658	8.8154	7.6618	6.7347	7.2715	6.5546	6.9773	6.4998	6.2574
11	22	91|92	Human IgM		Control	4.5546	7.1849	6.8265	6.7682	6.6795	6.4919	7.1033	6.585	6.8826	6.7944	6.8887	7.0768	7.0112	7.0224	6.9189	6.7482	7.2095	6.8265	7.0715	6.9658	6.96	6.9069	6.8074	6.6935	6.4838	6.8704	6.7347	6.9658	6.7814	6.6073	7.0498	6.7004	6.5925	7.0056	7.0168	7.1799	6.7944	6.9248	6.8704	6.6724	6.5078	6.8765	6.7347	6.8138	6.6294	6.7415	6.5774	6.7549	6.9715	6.7347	7.1649	6.6582	6.6294	7.1033	6.6795	6.6221	6.4838	6.7347	6.6653	6.9715	6.8887	6.8329	6.9425	6.9248	6.6439	6.9366	6.6147	6.3837	6.7482	6.6935	6.7142	6.7748
11	23	91|92	Mouse IgM		Control	4.5546	4.7004	4.9542	4.9307	5.0444	5	5.0224	4.9773	5	5.0224	5.0444	5.0661	5	5.0875	5.0661	4.9773	4.9307	5.0224	5.1497	5.0444	5.0224	5.0444	4.9773	5.0661	4.9542	4.9542	5	5.2095	5.0224	5.0661	5.0444	5.0224	5.0444	5	5.2095	4.9307	5.1699	5	5.0661	5.1898	5.0444	5.1293	5.1085	5.0875	5.0224	4.9773	5.0875	5.1293	5.0444	5.1293	5.1699	5.0661	5.1497	5.2095	4.9773	4.9069	4.858	4.8826	4.858	4.8329	5.1085	5.1085	5.1497	5.3399	5.0224	4.858	4.858	4.8329	4.8826	5.0444	5.0444	4.9069
11	24	91|92	Buffer		Control	4.5546	4.8329	5.1085	4.9773	5.1293	4.9307	4.9069	4.858	5.0224	4.9542	5.1293	5.0224	5.2095	5.3219	5.0224	5.0444	5	5.0224	5.1497	4.9773	4.9773	5.0444	4.9773	5.0224	4.9307	4.9069	5	5.1085	5.0661	5.0444	5.0661	5	4.9069	5.0224	5.1497	5.0224	5.1699	5.0224	5.0224	5.1085	5.0661	5.0875	4.9773	5.1699	4.9307	4.9542	5.0444	5	5	5.1085	5.0444	5.1085	5.0224	5.1293	5.0875	4.9069	4.858	4.8074	4.7814	4.858	5.1085	5.0444	5.0444	5.1293	4.7814	4.9069	4.8329	4.8074	4.9307	4.9307	4.9069	4.858
11	25	91|92	H1		Control	4.5546	4.7814	5.5999	5.2668	5.5236	5.5078	6.1189	8.6275	5.3038	5.375	5.2668	5.375	5.7549	5.7814	5.6147	5.6582	5.7682	5.0875	5.3219	5.6294	5.8455	8.0471	5.7814	5.2095	5.6294	5.5078	5.4429	6.098	5.4094	5.3576	5.6147	5.4919	5.6865	5.2288	6.1396	5.3399	5.6439	5.9307	6.1497	5.8948	5.5236	5.5699	5.8074	5.8202	7.7142	5.4094	5.2288	5.4429	5.4594	5.6439	5.7142	5.2854	5.2479	5.6439	5.375	6.2946	5.8826	5.4757	5.2095	5.5699	5.3923	5.6147	5.8074	5.6724	5.5699	5.7004	5.3219	5.2095	5.375	5.1699	5.5236	5.3219
11	26	91|92	Buffer		Control	4.5546	5.3399	5.2095	5.375	5.3576	5.3576	5.375	5.2668	5.3576	5.3399	5.4094	5.4429	5.4429	5.5078	5.3923	5.1898	5.5078	5.4094	5.4094	5.2668	5.3576	5.3923	5.3399	5.3038	5.0224	5.2668	5.3219	5.375	5.3038	5.3038	5.4263	5.2854	5.2095	5.375	5.6147	5.4429	5.2854	5.1898	5.2854	5.4094	5.2854	5.4263	5.2479	5.3576	5.1699	5.2854	5.375	5.2854	5.375	5.4594	5.4594	5.375	5.3219	5.4429	5.4263	5.0444	5.2288	5.0661	5.0224	5.0875	5.4429	5.3399	5.4094	5.375	5.1699	5	5.1497	5.1497	5.1497	5.2668	5.2854	5.4594
11	27	91|92	H2(A+B)		Control	4.585	4.8074	5.5546	5.375	5.4757	5.7004	6.1898	13.4468	5.2479	5.2479	5.2288	5.6865	5.9773	7.2143	5.4094	5.585	5.7279	5.0875	5.5999	5.3219	5.3219	5.2095	5.6294	5.2854	5.3219	5.4429	5.3038	6.3038	5.3038	5.2668	5.3038	5.5699	5.1085	5.2854	6.0875	5.2668	5.4094	5.9658	6.3219	5.2854	5.4429	5.3923	5.7682	5.7814	5.6582	5.7415	5.375	5.4757	5.4094	5.5392	5.8074	5.2668	5.2095	5.6582	5.4757	5.8329	5.858	4.9773	5.0661	5.7549	5.2854	5.3399	5.7682	5.5699	5.7004	5.4263	5.3923	5.3399	5.3576	5.3399	5.1497	5.6724
11	28	91|92	Buffer		Control	4.585	4.858	4.9307	4.9773	5.1085	5.0224	5.0444	4.8329	4.9307	5.0444	4.9069	4.9542	4.9542	5.0444	5.0661	4.9307	5.0661	5.0661	4.9773	4.9307	5.0661	5.0224	4.9542	5	4.9307	5	5	5.0661	4.9542	5.0661	5.1085	5	4.9542	5.0661	5.3038	5	5.0875	5	4.9542	5.1699	4.9542	5.1497	5	5.0444	4.9542	4.9773	5.1898	5.0224	4.9773	5	5.1699	5.0875	5	5.1085	5.0444	4.8329	4.858	4.8329	4.7279	4.9069	5.0444	5.0224	5.0875	4.9773	4.9069	4.7814	4.858	4.858	4.8329	4.8329	4.7814	4.9069
11	29	91|92	H3		Control	4.585	4.9542	5.6865	5.4757	5.5392	5.5078	6.0444	9.9766	5.4263	5.2288	5.3399	5.5699	6	6.2854	5.6865	5.5699	5.585	5.4094	5.4429	5.6294	5.4757	5.5699	5.6865	5.3038	5.4429	5.6147	5.3399	5.9658	5.1898	5.5392	5.4594	5.7814	5.1699	5.2479	5.7814	5.2288	5.5078	5.7549	6.0224	5.5392	5.4429	5.5392	5.8074	5.6439	5.5546	5.5699	5.3576	5.5236	5.5392	5.4757	5.7814	5.2854	5.1699	5.7549	5.5699	5.858	5.7549	5.3038	5.3038	5.7279	5.7415	5.4594	5.9189	5.9069	5.6147	5.5999	5.4429	5.4094	5.2854	5.2668	5.3576	5.6147
11	30	91|92	Buffer		Control	4.585	4.9542	5.1085	5	5.2479	5.1085	5.1699	5.0444	5.2479	5	5.0224	5.2095	5.1085	5.2288	5.0444	5.0875	5.1293	5.1085	5.1293	5.1085	5.2668	5.2668	5.1497	5.1085	5	5.1497	5.1085	5.2854	5.0875	5.0875	5.1699	5.1085	4.9773	5.0875	5.2095	5.2479	5.1699	5.1085	5.1085	5.1898	5.0661	5.0224	4.9773	5.2288	4.9773	5.0444	5.1898	5.1898	5.2095	5.1699	5.3399	5.1699	5.2479	5.1497	5.0661	4.9773	4.8329	4.9069	4.7814	4.7549	5.2095	5.0875	5.2854	5.2668	5.0444	4.8074	5.0444	5.0224	4.7279	4.9307	4.7814	5.0661
11	31	91|92	H4		Control	4.585	5.1699	5.6439	5.5699	5.6294	6.0875	5.8704	8.3987	5.5546	5.5236	5.3399	6.2288	6.1497	7.9189	5.6724	5.7944	5.8455	5.2288	5.7004	5.4094	5.585	5.4263	5.5392	5.4094	5.3576	5.5546	5.2668	6.0768	5.5999	5.5236	5.5699	5.8074	5.4094	5.6724	5.9307	5.375	5.4919	5.7682	6.2761	5.6147	5.6294	5.5699	5.9425	5.7004	5.4757	5.585	5.4094	5.5392	5.6724	5.585	5.6724	5.4429	5.3923	5.8948	5.4263	5.9069	5.9542	5.2479	5.3219	5.8202	5.6439	5.5999	5.9307	5.7944	5.9658	5.5699	5.3038	5.3399	5.4094	5.7004	5.2479	5.8948
11	32	91|92	ERa		Control	4.585	4.858	5.3219	5.3038	6.3219	5.2668	5.7415	6.1396	5.2479	5.4094	5.2479	5.375	5.6147	5.7549	5.4594	5.5392	5.7279	5.3219	5.6294	5.5078	6.0661	5.375	5.375	5.3038	5.7549	5.375	5.3219	5.7415	5.2288	5.4263	5.4094	5.6294	5.4094	5.2095	5.5699	5.7415	5.8704	6.2288	5.6147	5.4429	5.4094	5.5999	5.4429	5.6724	5.3923	5.375	5.7549	5.5078	5.4094	5.5546	6.7004	5.4094	5.1898	5.6294	5.4429	5.5999	5.7415	5.1497	5.2668	5.9887	5.585	5.5392	5.585	5.6147	5.585	5.5392	5.3399	5.3576	5.4594	5.375	5.3923	5.8202
12	1	1|2	CDC40	O60508	JHU11725.B12C1R2	4.5236	4.7814	5.2479	5.2095	6.1699	5.3576	5.1293	5.1497	5.1085	5.0444	5.1085	5.2095	5.4757	5.4094	5.2095	5.4594	5.2668	5.9307	5.4757	6.3038	5.2288	5.1898	5.4919	5.0875	5	5.1898	5.2288	5.5699	8.1163	5.1085	5.3038	5.3038	5.1293	5.2854	6.8074	5.1699	6.3038	5.0444	6.1085	5.1898	5.5236	5.1085	5.6294	5.5546	5.2288	5.1293	5.2479	5.2854	5.0661	5.3399	5.0875	5.2095	5.0661	6.5999	5.2854	7.6935	6.0444	4.8074	5.0661	5.1699	5.3576	5.1699	6	5.4094	6.2192	5.2095	4.9542	6.4998	5.6294	5.4094	5.9773	6.0661
12	2	1|2	SLC35E1	Q96K37	JHU11586.B12C2R2	4.5236	4.6439	5.0875	5.0224	5.2854	4.9307	5.0661	4.9307	5.1497	4.8826	5.0224	4.9773	5.1898	5.0661	4.9773	5.1898	5.2288	5.0444	5.1085	5.3219	4.9307	5.0661	5.0224	5.0444	5	5.0444	4.9773	5.3038	5.9425	5.1085	4.9773	5.1699	5.1293	5.1085	5.9658	5.0661	4.9773	5	5.2854	5.1085	5.4263	5.1497	5.3399	5.2668	4.9307	5.0444	5.0661	5.0444	5.0444	5.1293	5.1699	5	4.9542	5.8074	5.1085	6.2192	5.3923	4.7814	4.8826	5.1085	5.1699	5.0224	5.375	5.1898	5.2095	5.2288	4.8074	5.3399	5.0224	5.1085	5.4094	5.4757
12	4	1|2	MYO1E	Q12965	JHU11762.B12C4R2	4.5236	4.6724	5.0661	5.1898	5.1898	5.0661	5.0444	4.9307	4.9542	4.9773	5.0875	4.9307	5.1085	5.1699	5.1293	5.1293	5.1293	5.1898	5.2479	5.1497	5.0661	5.0661	5.1898	5.0224	5.0224	5.1085	4.9773	5.3219	5.4429	4.9773	5.1085	5.1085	5	5.1085	5.6865	4.9773	5	4.9773	5.3038	5.0224	5.585	5.0224	5.2095	5.1898	5.0224	5.0224	5	5.0444	5.0444	5.0661	5.1085	5.1699	4.9773	5.8329	5.1699	6.1799	5.2095	4.8329	4.9069	5.0444	5.2668	5.1085	5.5078	5.2854	5.0661	4.8826	4.9542	5.2479	5.1085	5	5.2288	5.3219
12	5	1|2	MYOD1	P15172	JHU11568.B12C5R2	4.585	4.9069	5.0875	5.3923	5.3399	5.3038	5.2288	6.2574	5.1085	5.0875	5.2288	5.2479	5.6724	5.2668	5.1898	5.3576	5.6865	5.2095	5.3576	5.6724	5.2479	5.3923	6.0661	5.0444	5.5546	5.0661	5.3219	5.5546	5.7415	5.2095	5.7944	5.6724	5.2288	5.2854	6.8826	5.5392	5.1699	5.1293	5.7814	5.4263	5.6865	5.5078	7.3663	5.3923	5.1898	5.2479	5.3399	5.5392	5.3038	5.2095	5.375	5.3038	5.0224	6.0112	5.4094	6.8074	5.5236	4.9307	5	5.3219	5.4263	5.4094	5.7549	5.4919	5.8704	5.4263	4.858	5.585	5.6724	5.375	5.8948	5.6147
12	6	1|2	STS	P08842	JHU11784.B12C6R2	4.585	4.7279	5.0875	5.1699	5.2668	5.0444	5.0875	5	5.0444	5	4.9773	5.0224	5.2668	5.0875	5.0661	5.2288	5.4757	5.0661	5.2288	5.4094	5.0661	5.1497	5	5.0875	5.0661	5.0661	5	5.3399	5.9425	5.0875	5.2095	5.1085	5.1085	5.1293	6.2479	4.9773	4.9773	5.1898	5.4919	5.0875	5.5699	5.0875	5.4263	5.2668	5.0661	5.0875	5.1085	5.1497	5.0444	5.0875	5.1293	4.9773	4.9542	6	5.0444	6.5925	5.5078	4.7814	4.8329	5.0875	5.1497	5.2288	5.4757	5.3576	5.2854	5.2288	4.9069	5.5078	5.1699	5.1497	5.4919	5.3219
12	7	1|2	EED	O75530-3	JHU11826.B12C7R2	4.585	4.8074	5.0875	5	5.3923	5.2479	5.2854	5.1293	5.3038	5.1699	5.1898	5.2095	5.3219	5.2479	5.3399	5.375	5.3399	5.3576	5.3219	5.4094	5.2095	5.2668	5.3923	5	5.2095	5.0224	5.0875	5.6147	6.6865	5.0661	5.0224	5.1293	5.1699	5.0444	6.098	5.1497	5.1497	5.0224	5.7142	5.0224	5.3576	5.0875	5.5999	5.375	5	5.0661	5.1699	5.1085	5.1085	5.2854	5.2854	5.2479	5	6.1085	5.1085	6.8074	5.8074	4.9307	4.9773	5.2288	5.2479	5.0224	5.7142	5.2668	5.5546	5.0224	4.9542	5.6294	5.3399	5.1293	5.6439	5.4429
12	8	1|2	TCEA2	Q15560-2	JHU11693.B12C8R2	4.585	4.8826	5.6582	5.2854	5.3576	5.7944	5.2854	5.5078	5.4429	5.1293	7.3837	5.1085	5.7279	5.5392	5.3576	5.5699	6.0768	5.4594	5.6147	6.2946	5.4594	5.375	5.6294	5.3219	5.375	5.1699	5.2288	5.6865	5.9658	5.3399	5.5078	5.2288	5.585	5.3219	7.5353	5.1085	6.2574	5.1898	6.4757	5.5078	5.5078	5.0661	6.2192	6.1085	5.1497	5.0661	5.2095	5.375	5.2854	5.5392	5.3923	5.1497	5.1085	7.4838	5.1699	8.4979	7.3707	5.0444	5.1497	5.4757	5.375	5.3923	6.9773	5.4263	7.0112	5.8826	4.9542	7.4998	6.0661	6.5469	6.9887	6.6935
12	10	1|2	GTF2E1	P29083	JHU11835.B12C10R2	4.585	4.6724	5.2668	5.0661	5.2479	5.1293	5.1898	5.1699	5.0875	5.0224	5.0224	5.1497	5.2668	5.2479	5.2479	5.3219	6.3837	5.3399	5.2479	5.5546	5.3038	5.2288	5.3219	5.0875	5.1293	5.1085	5.0444	5.3576	5.4429	5	5.585	5.1085	5.1497	5.1497	6.5236	5.6147	5.1293	5.0224	5.6294	5.0661	5.2668	5.1699	5.6147	5.4757	5.2854	5.1293	5.3923	5.1699	5.2479	5.3038	5.2288	5.7549	5.1293	6.1497	5.5392	7.1649	7.0389	4.858	4.9542	5.1898	5.2668	5.3038	5.7004	5.3219	5.5236	5.4263	5.0444	5.6724	5.1898	5.375	5.5392	7.7582
12	12	1|2	ETFRF1	Q6IPR1	JHU11559.B12C12R2	4.6147	4.8074	5.6294	5.2288	5.4094	5.5236	5.2854	5.1699	5.1699	5.1497	5.1497	5.0875	5.5999	5.2854	5.2668	5.585	6.0224	5.2668	5.6294	6.0112	5.2854	5.4094	6.0768	5.3219	5.3923	5.1898	5.3399	5.6294	5.4429	5.2479	5.4757	5.2479	5.3576	5.3219	6.9307	5.2479	5.1699	5.2854	6.0553	5.3923	5.6147	5.1293	5.9069	5.5699	5.1699	5.2668	5.3399	5.2095	5.2854	5.3219	5.3399	5.3576	5.0661	6.8329	5.3399	8.2761	6.4094	5	5.1699	5.7549	5.7004	5.3923	6.3576	5.3219	6.1799	5.6724	4.9542	6.3038	5.6294	5.4594	6.2192	6.8265
12	13	1|2	PCGF3	Q3KNV8	JHU11861.B12C13R2	4.5546	4.7279	5.9069	5.2288	5.4757	6.0112	5.3219	5	5.4263	5.3038	5.3038	5.1497	5.8455	5.4429	5.3576	5.8074	6.4594	5.4094	5.7415	6.8265	5.2668	5.4263	5.8329	5.3399	5.5078	5.0875	5.2479	5.7279	6.0875	5.1699	5.8202	5.375	5.3038	5.2095	7.9744	5.0875	5.4429	5.3038	7.0224	5.1497	5.6439	5.2095	6.8202	5.8329	5.1699	5.2479	5.2095	5.4263	5.2479	5.1497	5.2479	5.2095	5.0875	8.1059	5.3219	9.9256	7.4635	5.0875	5.0444	5.375	5.4263	5.3399	6.6935	5.4429	6.9715	5.7549	4.9069	7.1241	5.9307	5.9425	7.3354	7.1033
12	15	1|2	POLD4	Q6NSD7	JHU11576.B12C15R2	4.585	4.7814	7.0928	5.2095	5.5236	6.1085	5.2288	5.0661	5.3038	5.1699	5.0224	5.2479	5.8455	5.3219	5.2854	5.5236	5.8948	5.375	5.3923	6.7879	5.1898	5.5699	5.7279	5.375	5.5699	5.1699	5.2854	5.9069	6.2288	5.2668	5.4094	5.3219	5.375	5.0661	7.1241	5.3219	5.2288	5.2668	6.7682	5.3576	5.4094	5.1497	6.1497	6	5.1898	5.2095	5.2095	5.4757	5.4594	5.3219	5.3399	5.2288	5	7.6257	5.375	8.5774	7.2668	5.0224	5.0875	5.4594	5.5999	5.2095	6.5469	5.4757	6.8009	5.6865	4.9542	7.7279	6.2854	6.6221	6.9307	7.1241
12	18	1|2	NMNAT2	Q9BZQ4	JHU11857.B12C18R2	4.5546	4.858	5.6294	5.2479	5.8329	5.6147	5.1898	5.3923	5.3219	5.2288	5.4263	5.5699	5.8074	5.5546	5.4429	5.6439	6.0334	5.4263	5.9425	6.5999	5.375	5.4094	6.1085	5.4263	5.4594	5.2668	5.2479	6.1599	6.9887	5.1085	5.5699	5.2854	5.4094	5.3219	7.7715	5.3923	6.5999	5.4094	6.9887	5.375	5.585	5.6294	6.4838	5.6582	5.2288	5.1293	5.2288	5.4263	5.4919	5.2668	5.2854	5.1293	5.1293	7.4512	5.4263	8.7649	6.8009	5.1085	5.1085	7.611	5.4263	5.2668	6.4757	5.5546	6.1799	5.5078	4.9773	6.6511	5.7004	5.6582	6.6366	6.7616
12	19	1|2	PCDHGC4	Q9Y5F7-2	JHU11767.B12C19R2	4.5236	4.8074	5.1293	5.1085	5.2288	5.1699	5.1699	4.9773	4.9542	5.1085	5.1699	4.9542	5.2854	5.1085	6.0661	5.2479	5.3923	5.1898	5.3219	5.4919	5.1293	5.0875	5.5078	5.0444	5.1085	5.1898	5.1497	5.3399	5.5699	4.9773	5.1085	5.1699	5.2479	5.1699	6.4179	5.1293	5.1497	5.1293	5.4757	5.0661	5.3399	5.0661	5.3923	5.2095	5.0661	5.2095	5.0444	5.2288	5.0224	5.2668	5.2095	5.1293	4.9773	6.0553	5.2479	6.6073	5.6724	4.9773	4.9307	5.1699	5.4094	5.1898	5.5546	5.2288	5.2288	5.1085	4.8329	5.8329	7.1849	5.3923	5.7142	5.5999
12	20	1|2	CAPS	Q13938-4	JHU11529.B12C20R2	4.585	4.9307	5.1293	5.4263	5.3399	7.7781	6.0875	5.9189	5.0661	5.2668	5.3219	5.2288	5.6147	5.6294	5.7004	5.4094	5.5392	5.3576	5.6439	5.4757	5.1898	5.8704	6.585	5.6724	5.3399	5.4757	5.2288	5.5236	5.375	5.2668	5.4094	5.5546	5.3923	5.3219	6.5546	6.1799	5.3576	7.1033	5.5546	5.6582	5.585	5.4263	6.1699	5.4919	5.4094	5.2854	5.3038	5.3576	5.3923	5.2854	5.4429	5.7682	5.0444	6.1497	5.5999	7.1189	5.8202	4.9542	5.0444	6.7944	5.7415	5.4919	5.8329	6.8642	6.1396	5.8704	5.0875	5.9658	5.2095	5.5392	5.585	7.4263
12	22	1|2	PTGES2	A6NHH0	JHU11680.B12C22R2	4.5546	4.8329	5.4757	5.4594	5.5546	5.4757	5.3923	5.5999	5.4263	5.1085	5.3399	5.2095	5.8329	5.5999	5.3576	5.8948	5.9887	5.3399	5.5699	6.2288	5.3038	6.0224	6.4998	5.4594	5.2668	5.3219	5.2854	5.9189	5.9189	5.1497	5.5392	5.5236	5.4263	5.1898	7.0498	5.3219	5.3923	5.2479	6.0768	6.3309	5.5392	5.3399	5.9887	5.8202	5.3038	5.2854	5.4263	5.2095	5.4094	5.3219	5.2668	5.3219	5.2479	6.9189	5.4919	8.2877	6.5078	5.1293	5.2668	5.6582	5.9425	5.4429	6.3576	5.5699	6.4512	6.1189	5.2095	6.5314	5.7279	5.8704	6.3219	5.9887
12	23	1|2	ZNF398	Q8TD17-2	JHU11609.B12C23R2	4.5236	4.7004	5.0875	5.1293	5.0661	5.1898	5.2288	5.1085	5.1085	5.1699	5.1293	5.0224	5.2668	5.1699	5.2854	5.2288	5.4094	5.0661	5.0875	5.3399	5.1497	5.1085	5.1898	5.1085	5.2479	5.1085	6.0875	5.3576	5.1497	5.4429	5.0875	5.1497	5.1085	5.0444	5.9189	5.1085	5.0875	5.0224	5.4594	5.1293	5.4094	6.2761	5.3576	5.2095	4.9307	5.0875	5.0661	5.0875	5.2854	5.1898	5.1497	5.1293	4.9307	5.7415	5.2095	6.3837	5.3923	5.1497	4.858	5.2095	5.1085	5.2288	5.5546	5.375	5.3576	5.0661	4.9542	5.3038	5.1898	5.2854	5.2668	5.2854
12	24	1|2	WDR11	Q9BZH6	JHU11721.B12C24R2	4.5236	4.6439	4.9307	5.2479	5	5.0444	5.0444	5.0224	4.858	5.0224	4.9069	4.9307	5	4.9069	5.2095	4.9773	5.0875	5.1497	5.1497	5.1293	5.1699	4.9307	5.0224	5.1085	4.9542	5.1085	5	5.2288	4.9542	5.0224	5	5.1497	5.0444	5.1699	5.5236	5.2095	5.0444	5.0661	4.8826	4.9773	5.2854	5.0444	5.1898	5.0444	4.9542	5.1699	5.0661	5.0661	5.0224	5.1898	5.1085	5	5	5.1699	5.0875	5.0224	4.9069	4.8074	4.858	5.1293	5.2288	5.0661	5.2479	5.1497	4.9069	4.9542	4.7814	4.8329	4.7814	4.7814	4.8074	5
12	25	1|2	PCDHGA2	Q9Y5H1-2	JHU11766.B12C25R2	4.5236	4.7549	5.6294	5.3038	5.4594	5.6439	5.1497	4.9542	5.1085	5.1293	5.1497	5.3399	5.8826	5.2854	5.1699	5.7279	5.4919	5.2668	5.585	5.8704	5.0661	5.2668	5.4094	5.1898	5.2668	5.2479	5	5.9307	6.4094	5.0444	5.4919	5.2288	5.1898	5.1497	7.3219	5.1497	5.1085	5.1085	6.0875	5.3219	5.6582	5.3219	5.8704	6.0224	5.3038	5.1898	5.2095	5.1699	5.4429	5.2854	5.3219	5.2668	5.1293	6.3219	5.3038	7.7515	6.0875	4.9773	5.0444	5.1898	5.6582	5.2288	5.7682	5.3923	5.7004	6.0661	5.1293	7.5118	6.3038	6.4429	7.3663	7.0928
12	26	1|2	ZPBP2	Q6X784-2	JHU11610.B12C26R2	4.5236	4.7279	5.2668	5.1293	5.7004	5	5.1293	5.0661	4.9542	4.9773	5.0661	5.0661	5.2854	5.3399	5	5.5236	5.2854	5.4263	5.2095	5.6294	5.0444	5.0444	5.4919	5.0875	5.0875	5.1497	5	5.5699	7.2288	5.0875	5.1497	5.1085	5.2288	5.1085	6.1396	5.2095	4.9773	5.1699	5.3576	5.0661	5.3923	5	5.4094	5.2479	5.0444	5.0875	5.1293	5.0444	5.1085	5.2668	5.2288	5.2668	5.0444	6.0112	5.0224	7	5.3576	5.0444	5	5	5.1293	5.2095	5.4594	5.4094	5.375	5.0444	5.0444	5.4594	5.3219	5.1699	5.3219	5.3923
12	27	1|2	CCDC106	K7EMP7	JHU11626.B12C27R2	4.585	4.9069	5.6439	6.4919	5.6865	5.7682	5.858	6.0444	5.2668	5.1898	5.3923	5.8826	7.8704	5.4757	5.585	5.8074	6.098	5.4919	5.9069	6.2288	5.6865	6.2384	7.0168	5.4594	5.6582	5.4094	5.3576	6.3663	5.6582	5.6147	5.5078	5.9542	5.6294	5.5236	7.3443	5.4757	5.9773	5.4594	6.2095	5.6724	6.1997	5.5236	6.4009	5.9773	6.5699	5.4429	5.4919	5.7944	5.5999	6.1189	5.5236	5.4757	5.0224	6.9484	5.8948	8.2808	6.5999	5.1293	5.3923	5.9307	6.1497	5.7415	6.6865	5.8329	6.7549	6.2479	5.2288	6.6439	6.3399	5.858	7.2715	7.0821
12	28	1|2	UBE2J2	A6NGS0	JHU11888.B12C28R2	4.585	4.7549	5.2668	5.2095	5.2668	5.4594	5.2288	5.1898	5.0444	5.1293	5.0875	5.2479	5.5999	5.2668	5.2854	5.5546	5.7944	5.1898	5.5546	5.9189	5.1898	5.1898	5.585	5.1497	5.2854	5.1085	5.1497	5.5699	5.5999	5.1699	5.4263	5.3038	5.4429	5.2095	7.1447	5.2288	5.0444	5.1293	5.8455	5.2479	5.4094	5.0444	5.6724	5.5699	5.1497	5.2668	5.1699	5.1699	5.3576	5.2095	5.2854	5.0444	5.0661	6.7279	5.3038	7.7279	6.858	4.9542	4.9773	5.2479	5.2854	5.1085	5.8074	5.1898	5.9773	5.0661	4.8826	6.7616	5.6294	5.5999	5.8826	6
12	30	1|2	TMEM268	Q5VZI3	JHU11816.B12C30R2	4.585	4.7004	5.4429	5.3219	6.2384	5.4094	5.4263	5.0875	5.1085	5.2479	5.0661	5.1898	5.5999	5.3219	5.3038	5.6147	5.8074	5.7549	5.858	6.3837	5.3399	5.4263	5.8202	5.2479	5.2095	5.1497	5.2095	6.2479	7.6653	5.3399	5.3038	5.3219	5.2854	5.4094	7.1997	5.3399	5.2668	5.2288	5.7682	5.3576	5.5392	5.2288	5.9658	5.7142	5.2095	5.1699	5.1497	5.3038	5.4263	5.4757	5.4594	5.3576	5.1293	6.9484	5.2479	8.2992	6.2384	4.9069	5.0444	5.5392	5.6147	5.1497	6	5.4594	6.0112	5.3219	5.0444	6.6073	6.1293	5.8948	6.3923	6.3309
12	31	1|2	MAPRE1	Q15691	JHU11847.B12C31R2	4.5546	4.858	5.6582	5.7279	6.4757	5.9069	5.8826	6.4757	5.2479	5.2288	5.7944	5.2854	6.0661	6.1599	6.0444	7.0607	8.3242	5.5999	6.5392	6.7142	6.3487	6.4263	7.3443	5.9189	6.6147	5.9189	6.4512	6.1799	5.7142	5.3923	6.1699	5.8826	9.5831	5.7279	7.6475	6.2946	6.4346	5.4757	6.7074	6	6.1293	7.1189	6.6582	7.4346	5.5546	5.6294	7.9801	5.8455	6.0112	6.5314	5.8202	5.2668	5.1699	7.6036	6.3487	9.6393	7.1293	5.3399	5.3576	6.2946	6.2192	5.8074	6.7347	6.3663	7.2479	6.3038	6.4009	6.5774	5.6865	6.5774	7.7482	6.8948
12	32	1|2	ABTB1	Q969K4-2	JHU11615.B12C32R2	4.5546	4.7549	5.3038	5.2479	6.6511	5.3399	5.2288	5.2288	5.1898	5.0661	5.1085	5.1293	5.4094	5.5699	5.0224	5.4919	5.5999	5.8455	5.6582	6.2854	5.2095	5.3576	5.8826	5.0661	5.2668	5.375	5.1085	6.2192	8.1948	5.1497	5.2288	5.2668	5.1699	5.2095	6.4838	5.2668	5.3576	5.1293	6.1189	5.2095	5.7279	5.2095	6.2384	5.5392	5.2288	5.1293	5.1293	5.3923	5.1699	5.5392	5.2288	5.2288	5.0875	6.3923	5.1699	7.7039	5.9658	4.9307	4.9773	5.2479	5.4429	5.1898	5.9189	5.3399	5.8329	5.3219	5.1085	6.1189	5.4429	5.6439	5.9887	5.7415
12	2	3|4	IL18BP	O95998	JHU11555.B12C2R4	4.5546	4.7279	5	4.8826	5.3923	5.0444	4.9307	4.7814	4.9307	5.1497	5	4.9307	5.2095	5.1497	4.9307	5.1699	5.2095	5.0661	5.1497	5.4094	4.9542	4.9542	5.1898	4.9542	4.9773	5.1085	4.9773	5.1497	6.2192	4.9307	5.0661	5.0875	5.0661	5.0224	5.6865	5.0661	5.0444	5	5.4919	5.1085	5.3219	4.9307	5.3219	5.1898	5.0224	5	5.0661	4.9542	5.1085	5.0224	5.0661	5.1085	5	5.7279	5.1898	6.6147	5.4263	4.9069	4.9773	4.8329	5.2095	5.0661	5.2854	5.1497	5.1293	4.9542	4.858	5.1085	5.0661	4.9773	5.3219	5.2854
