## Supplemental Table 13 - HuProt Proteome Microarray for "Divergent T Cell Phenotypes Define Pediatric Crohn’s Disease and Ulcerative Colitis" (part 42 of 51)

### Sheet: IgG LogMFI (continued)
Block	Column	Rows	Antigen	UniProt	ID	anti_gst	anti_Hu_IgG_IgA	001-009_T0	001-011_T0	001-014_T0	001-015_T0	001-016_T0	001-018_T0	001-019_T0	001-019_R	001-022_T0	001-023_T0	001-024_T0	001-026_T0	001-027_T0	001-028_T0	001-030_T0	001-031_T0	001-032_T0	001-033_T0	001-034_T0	001-036_T0	001-038_T0	001-042_T0	001-044_T0	001-045_T0	001-047_T0	001-048_T0	001-049_T0	001-050_T0	001-052_T0	001-053_T0	001-055_T0	001-057_T0	001-058_T0	001-059_T0	001-062_T0	001-063_T0	001-064_T0	001-066_T0	001-068_T0	001-069_T0	001-071_T0	001-074_T0	001-077_T0	001-079_T0	001-085_T0	001-086_T0	001-089_T0	001-090_T0	001-092_T0	003-001_T0	003-002_T0	003-004_T0	003-005_T0	003-006_T0	003-007_T0	003-010_T0	003-011_T0	003-012_T0	003-016_T0	003-017_T0	003-021_T0	003-024_T0	003-026_T0	003-027_T0	003-030_T0	F063T091_A003_T0	F367E744_A005_T0	F382R028_A007_T0	F818J709_A008_T0	F997L421_A010_T0
12	3	3|4	MTMR2	Q13614-2	JHU11566.B12C3R4	4.5236	4.8826	5.3399	5.9658	5.7415	5.6865	5.6724	6.0768	5.5999	5.7549	5.3923	6.9248	6.0444	5.4094	7.6865	6.0768	6.3576	5.5392	5.7142	6.1799	5.3576	5.9307	6.8009	6.8704	6.7482	5.8074	5.4594	6.1898	6.1293	5.6147	5.8455	6.1497	5.6147	5.1898	7.0056	5.5999	5.5699	5.5078	6.1189	6.098	5.7279	5.7814	5.9189	5.8202	5.4594	5.585	5.9307	6.3399	5.6439	6.098	5.7004	5.6865	5.2854	6.5999	5.4919	7.5661	6.9189	5.7279	5.0875	7.4471	6.375	6.5999	6.3038	6.3129	6.4998	5.8329	5.585	6.3923	6.098	5.5999	6.4179	6.4838
12	4	3|4	PRDM1	O75626-3	JHU11773.B12C4R4	4.5546	4.7814	5.2668	5.0875	5.3038	5.3219	5.1085	5.9307	5.1898	5.1085	5.0661	5.1699	5.3576	5.1293	5.1898	5.2095	5.5392	5.1699	5.3219	5.6294	5.0224	5.2288	5.5236	5.0444	5.0661	5.1497	5.0224	5.2668	5.7142	5.1497	5.3399	5.0661	5.0224	5.1898	6.0661	5.1898	7.5118	5.1085	5.6724	5.1497	5.3576	4.9307	5.3038	5.2854	5.0444	5.2095	5.2095	4.9773	5.0444	5.1898	5.1293	5.2095	5	6.0875	5.2479	6.9189	5.5699	5.1699	5.0444	5.0661	5.0875	5.1699	5.5392	5.3038	5.4757	5.0444	4.8826	6	5.2854	5.375	5.4594	5.6439
12	5	3|4	DNMT3A	A0A0C4DG02	JHU11540.B12C5R4	4.5546	4.7004	5.2854	5.0875	5.6582	5.3923	5.2668	7.0498	5.3219	5.1085	5.0444	5.2479	5.4263	5.3219	5.2854	5.4919	5.5078	5.2668	5.5699	5.7549	5.2288	5.3038	5.6147	5.0661	5.2668	5.2095	5.0224	5.3219	6.7279	5.1699	5.4094	5.1497	5.1497	5.1293	6.7616	5.2479	7.5999	5.2095	6.1699	5.3923	5.5392	5.1085	5.6294	5.5236	5.1497	5.1085	5.375	5.2095	5.2854	5.0661	5.3576	5.1699	5.1497	6.1898	5.1085	7.8138	5.9773	5.1497	5	5.1497	5.1085	5.2288	5.9542	5.4919	5.8948	5.3038	4.9773	5.7682	5.3038	5.3923	5.6294	5.9307
12	6	3|4	BCAS3	Q9H6U6-2	JHU11720.B12C6R4	4.4919	4.7814	5.1898	5.0224	5.6439	5.2854	5.1085	4.858	5.0875	5.2288	5.0224	5.1293	5.6439	5.3219	5.0875	5.5078	5.4594	5.4757	5.3576	5.585	5.1293	5.1293	5.375	5.0661	5.1293	5.1699	5	5.6147	6.8704	4.9542	5.1898	5.1898	5.0661	5.1085	6.585	5.0661	5.1497	5.1085	5.6439	5	5.5699	5.1293	5.4594	5.3923	5.1497	5	5.1898	5.1293	5.1293	5.0875	5.0224	5.1085	5.0444	6.1997	5.2095	7.0607	5.6865	4.7814	5.0444	4.9773	5.2854	5.0661	5.6582	5.3576	5.5999	5	4.9773	5.7814	5.3576	5.4263	5.6582	5.7004
12	7	3|4	MRPL27	B3KN43	JHU11853.B12C7R4	4.5236	4.8826	5.2095	5	5.1699	5.0661	5.1497	5.0444	5	5.0444	4.9069	5.0444	5.1699	5.0444	5.0661	5.3038	5.2288	5.0224	5.2288	5.3576	5.0661	5.1085	5.0875	5	5.0444	5.0875	4.9773	5.0875	5.0875	4.9307	5.2479	5.1699	5.0224	5.0661	5.8704	5.0444	5	5.0661	5.6147	5.1699	5.3399	5.0661	5.3219	5.3219	5	4.9773	5.2288	5.1085	5.0875	5.1293	5.0444	5.1085	5	5.8074	5.1085	6.4594	5.3038	4.8329	4.9307	5	5.2288	5.0224	5.3576	5.1293	5.1699	5.0444	4.8074	5.1085	4.9773	4.9307	5.2854	5.0875
12	8	3|4	H2AZ2	Q71UI9-5	JHU11647.B12C8R4	4.5546	4.7814	5.858	5.1497	5.3576	5.9189	5.1085	5.0444	5.3399	5.2668	5	5.4429	5.8455	5.2854	5.2095	5.7549	5.8704	5.2288	5.6439	6.3219	5.1497	5.3219	5.7142	5.375	5.2479	5.0661	5.0875	5.6865	5.6294	5.2479	5.6582	5.1293	5.3923	5.0875	7.7649	5.0875	5.1497	5.1293	6.4429	5.4094	5.3038	5.2479	5.8826	6.1799	5.2479	5.1085	5.1898	5.2854	5.5236	5.2288	5.2668	5.1497	5.1497	7.2854	5.1699	8.5137	7.0224	4.9773	5.1497	5.1699	5.5699	5.2095	6.3219	5.6147	6.2479	5.3923	5.0661	7.7582	7.0498	6.585	7.6036	7.4136
12	9	3|4	LAGE3	Q14657	JHU11657.B12C9R4	4.585	4.7814	6.2479	5.0875	6.3487	6.4512	5.4094	5.4429	5.3219	5.5546	5.1898	5.4263	6.3219	5.5999	5.3923	6.375	6.7142	5.8329	6.2574	7.6724	5.3399	5.7279	6.3399	5.5236	5.7004	5.4594	5.0444	6.7482	7.4512	5.2854	5.8329	5.2288	5.8329	5.2095	8.1163	5.2668	5.2668	5.1898	7.3923	5.585	5.585	5.4919	6.96	6.4263	5.3576	5.2288	5.3576	5.9069	5.7814	5.4429	5.5236	5.2854	5.3038	8.1624	5.4094	9.6266	7.8857	5.0224	5.1085	5.4757	6.1189	5.3038	7.4051	5.7814	7.8202	5.9887	5.2095	8.0928	7.3966	7.2761	7.9744	7.5078
12	10	3|4	GPM6A	P51674-3	JHU11833.B12C10R4	4.585	4.9307	6.3923	5.5999	6.4919	6.3129	5.3399	6.0661	5.4919	6.0334	5.3923	5.6865	6.5157	5.7415	5.5699	6.4009	6.5314	5.4094	6.2946	6.8329	5.5236	6.0444	6.5622	5.7279	5.6865	5.4263	5.3576	6.2479	6.2761	5.4263	5.9887	5.4094	5.7004	5.2854	8.236	5.3576	5.4094	5.4594	7.0168	5.7415	5.858	5.5392	6.6724	6.6294	5.7279	5.2668	5.4263	5.6147	5.9425	5.4094	5.585	5.5392	5.375	7.585	5.4919	8.8122	7.2808	5.4094	5.4594	5.7142	6.4009	5.4757	7.0498	6.1085	6.3923	5.8202	5.4757	8.2527	7.5196	6.983	8.1599	7.9009
12	11	3|4	LRP10	Q7Z4F1	JHU11758.B12C11R4	4.5546	4.7279	6.6511	5.2288	5.6582	7.4512	5.0224	5.0444	5.1293	5.3923	4.9542	5.7682	6.9887	5.3399	5.2288	6.3576	6.585	5.3399	5.9425	7.8265	5.3219	5.5236	5.7415	5.5546	5.7142	5.4263	5.9425	6.7748	6.6582	5.0661	6.1497	5.0875	5.8455	5.2288	8.3987	5.1085	5.1699	5.2479	7.4009	5.7549	5.5236	5.2479	7.4998	7.1033	5.4919	5.1293	5.1898	5.4919	5.8948	5.2288	5.4094	5.3399	5.3219	7.5661	5.1699	9.2796	8.0928	5.0661	5.3038	5.3399	6.098	5.1293	6.4179	5.8329	6.4919	5.5236	5.0444	9.5028	9.1434	8.1523	9.6519	7.9687
12	12	3|4	IFIT2	Q8IZ03	JHU11554.B12C12R4	4.585	4.858	6.1085	5.8074	6.7347	6.3837	5.9658	6.3923	5.5546	5.858	5.375	5.375	6.4998	5.9425	5.9658	6.6073	7.0553	6.0661	6.7004	7.5078	5.5999	6.375	7.0389	5.6582	5.7004	5.5236	5.3923	6.4512	7.9337	5.4263	6.2854	5.4429	5.7814	5.4757	8.3015	5.7944	5.5999	5.7549	7.1293	5.8329	5.8455	5.4429	6.8826	6.2668	5.5078	5.3219	5.4757	5.858	5.8202	5.6582	5.6865	5.4263	5.2288	8.2264	5.6439	9.8857	7.7245	5.5999	5.2854	5.8329	6.0661	5.6147	7.1799	6.3576	7.6582	6.7211	5.3923	7.6511	6.8887	6.7004	8.0307	7.5353
12	13	3|4	PRPF31	Q8WWY3	JHU11867.B12C13R4	4.5546	4.7279	5.0444	5.0444	5.1085	5.1497	5.1085	5.1699	4.9307	5.0444	5	5.0875	5.2668	4.9542	5	5.1699	5.4263	5.1497	5.1085	5.4094	5.1497	5.1699	5.1497	5.1293	5.0661	5.1085	5.0875	5.2095	5.0661	5	5.1293	5.1085	5.0875	5.0224	5.858	5.1497	5.0875	4.9773	5.5392	5.1293	5.8202	5	5.4919	5.1085	5.1497	5.1898	5.0661	5	5.0661	5.1497	5.375	5.0444	5	5.6294	5.0875	6.6221	5.4594	4.8329	4.9773	5	5.2479	5.1085	5.2668	5.3576	5.3399	4.9542	4.858	5.375	5.1699	5.0661	5.4757	5.3038
12	14	3|4	ACSL5	Q9ULC5	JHU11616.B12C14R4	4.5546	4.8074	5.4429	5.2668	5.0875	5.375	5.2095	5.1699	5.2288	5.4757	4.9773	5.2479	5.6582	5.2095	5.3219	5.6724	5.7142	5.1293	5.4429	6.2574	5.3219	5.3399	5.6865	5.3219	5.2854	5.1699	5.1293	5.5236	5.5078	5.3038	5.5236	5.0875	5.3038	5.1898	7.2574	5.4094	5.1898	5.2479	6.3663	5.2668	5.4094	5	5.7814	5.4263	5.3219	5.1898	5.3219	5.3219	5.3923	5.9773	5.1293	5.2854	5.1497	7.0112	5.3399	8.3242	6.3576	5.0661	4.9069	5.1898	5.5699	5.2854	6.0224	5.5392	5.8455	5.3576	4.9773	6.6582	5.7682	5.7814	6.3487	6.1497
12	15	3|4	CDK5RAP1	Q96SZ6-2	JHU11535.B12C15R4	4.5236	4.858	5.4594	5.2668	7.2808	5.4594	5.2479	5.0875	5.3219	5.1497	5.2095	5.2668	6.1997	5.8074	5.375	5.4429	5.7279	6.5622	5.7682	6.8765	5.5999	5.2288	5.7814	5.3219	5.3576	5.1497	5	6.9248	9.0768	5.2479	5.2479	5.2668	5.3219	5.3399	7.1293	5.0875	5.6582	5.2479	6.3663	5.1085	5.4263	5.1898	6.0875	5.9542	5.3399	5.0444	5.1497	5.5546	5.3038	5.4263	5.2668	5.3923	5	7.0389	5.5078	8.0028	6.6724	4.9542	5.1085	5.2854	5.3923	5.2479	6.3837	5.5699	6.5392	5.5078	5.0875	6.9887	5.9887	5.6147	6.6724	6.2384
12	16	3|4	L1TD1	Q5T7N2	JHU11753.B12C16R4	4.5236	4.7549	5.0444	5.0224	5.0224	5.0661	5.2095	5.0444	4.9307	5.0875	4.9307	5.2479	5.4429	5.2479	4.9773	5.2668	5.2479	5.0661	5.0661	5.2668	5	5.1699	5.1085	5.0224	5.0661	5.1085	5.0875	5.0661	5.4263	5	5.0661	5.1497	5.0224	5.1293	5.6439	5.0661	5.1497	5.0661	5.3923	5	5.4594	5.0875	5.3038	5.1293	5.0224	5.0224	5.0875	5.1497	5.2479	5.1293	5.0875	5.0444	5.0224	5.8329	5.0661	6.3663	5.375	4.8074	4.8329	5	5.2668	5.0444	5.4757	5.1293	5.1898	5.3576	5	5.3576	5.1497	5.0875	4.9542	5.2288
12	17	3|4	INPP5K	Q9BT40-2	JHU11687.B12C17R4	4.5546	4.7004	5.5392	5.2668	6.7211	5.8948	5.1085	5.3576	5.1898	5.2854	5.0224	5.4594	5.8704	5.5699	5.4263	5.585	5.8329	6.0224	5.8329	6.6724	5.3038	5.5078	5.858	5.2479	5.2479	5.2479	5.0875	6.1085	8.0661	5.2095	5.3923	5.1699	5.4594	5.2095	7.6865	5.2854	6.0875	5.2668	6.6073	5.1898	5.6147	5.3576	6.1085	5.7682	5.1898	5.1898	5.3923	5.4594	5.375	5.375	5.3038	5.2095	5.1293	7.1649	5.1497	8.8704	6.7074	5.1699	4.858	5.1293	5.6724	5.2288	6.7814	5.4594	7.0168	5.4757	5	7.3794	6.3576	5.9658	6.6221	6.9129
12	18	3|4	AK057677.1	NA	JHU11901.B12C18R4	4.5236	4.7549	5.5392	5.1497	5.7549	5.375	5.0875	5.0444	5.1898	5.0875	5.0875	5.0875	5.4094	5.2095	5.2095	5.585	5.585	5.5236	5.4919	6.1497	5.1085	5.2479	5.4919	5.2288	5.2095	5.0875	5.1085	5.5392	7.1085	5.0224	5.2854	5.1085	5.3219	5.0875	7.0056	5.1898	5.5236	5.1497	6.1898	5.2479	5.3923	5.0444	5.6582	5.5078	5.1293	5.2095	5.1085	5.2288	5.2095	5.2479	5.2288	5.0224	5	6.9189	5.1497	8.207	6.1699	4.858	5.0444	5.0661	5.2668	5.1898	6.098	5.4094	6.1497	5.1699	4.9069	6.6935	5.5699	5.7415	6.4094	6.3837
12	19	3|4	TLR1	Q15399	JHU11788.B12C19R4	4.5236	4.7814	5.3399	5.1293	5.0224	5.1085	4.9542	4.9307	5.0661	5.1293	5.0875	5.2668	5.4094	5.0875	5	5.3576	5.4429	5	5.1699	5.4919	5.0444	4.9773	5.1699	4.9773	5.0444	5.2479	5.0444	5.2479	5.2095	5.0224	5.1699	5.1898	5.1085	4.9773	6.2574	5.0444	5.1085	5.1699	5.6294	5.1293	5.4094	5.0444	5.4757	5.2095	5.0444	5	5.0875	5.0875	5.2854	5.0224	5.0875	5.0875	5.0661	6.0875	5.2095	6.7279	5.585	4.7814	4.9307	5	5.3576	5.0224	5.4429	5.3923	5.3399	5.1293	4.9069	5.8948	5.5236	5.3923	5.9658	6.1599
12	20	3|4	MIER3	Q7Z3K6-3	JHU11562.B12C20R4	4.4919	4.7279	5.1085	5.1293	4.9773	5.0224	4.9307	4.8329	4.9307	4.9069	4.9773	5.1699	5.1497	4.9773	5	5.2095	5.2668	5.1699	5.0444	5.1898	4.9542	5.0875	5.0875	4.9542	5.0875	5.0224	5	5.0661	5.0661	5	5.0661	5.1497	5.0875	5.0875	5.6147	5.0444	5.0875	5	5.3219	5	5.3038	5.0875	5.1293	5.2479	5.1293	5	5.0444	5.1085	4.9542	5.1293	5.2288	5.0224	5.0224	5.4263	5.1497	6.2288	5.2854	4.7279	4.9773	4.9307	5.1497	5.0224	5.3399	5.2288	5.1497	5.1085	4.9069	5.0875	4.8826	5.1293	5.2095	5.0875
12	21	3|4	VPS29	Q9UBQ0	JHU11890.B12C21R4	4.5546	4.7549	6.0553	5.2095	5.8826	6.3038	5.4429	5.7549	5.375	6.0553	5.1497	6.8948	6.2288	5.5999	5.3399	6.098	6.8009	5.5392	6.3129	6.858	5.4094	7.3619	6.8948	5.6582	5.9425	5.3219	5.4263	5.7814	7.0607	5.9307	6.3487	5.5999	5.7944	5.1898	8.7432	5.3038	6.4346	5.2854	7.0768	5.5236	5.7814	5.5236	6.7415	6.2574	9.102	5.5236	5.375	5.4757	5.7004	5.3219	5.3399	5.4094	5.3219	8.0362	5.5078	9.3848	7.7781	5.3219	5.0875	5.8074	5.5699	5.585	6.8455	5.9658	7.3174	6.5622	5.2479	7.0553	6.6865	6.6366	7.4429	7.633
12	22	3|4	TMEM62	Q0P6H9	JHU11694.B12C22R4	4.5236	4.7279	5.5546	5.1085	5.3399	5.5392	5.1085	5	5.0661	5.1293	5.0444	5.3923	5.5999	5.1898	5.1699	5.4919	5.5236	5.2095	5.3219	5.7682	4.9773	5.1898	5.1497	5.1497	5.1497	5.2668	5.0444	5.5078	5.4094	5.0444	5.4094	5.0661	5.1497	5.1293	6.8009	5.0444	5.1293	5.1293	5.6439	5.2095	5.2854	5.0661	5.5546	5.7142	5.2668	5.0444	5.0875	5.0444	5.3576	5.2479	5.1293	5.2479	5.1497	6.1699	5.1898	7.6184	5.7814	5	5.0661	5.2479	5.6439	5.1898	5.5999	5.3576	5.4263	5.0875	4.9069	6.7482	6.0112	5.8704	6.4094	6.8392
12	23	3|4	PDE8A	O60658	JHU11572.B12C23R4	4.4919	4.7814	5.3923	5.3923	6.3219	5.2668	5.3219	5	5.1497	5.1293	5.1699	5.1293	5.7814	5.4757	5.2288	5.5392	5.4594	5.6865	5.7142	6.2384	5.1699	5.3219	5.7279	5.2288	5.1699	5.1898	5.1699	6.0334	7.6402	4.9773	5.2668	5.2095	5.3219	5.1085	7.0224	5.1085	5.2668	5.3219	6.1898	5.1898	5.5999	5.1085	6	5.6865	5.2668	5.1497	5.1293	5.3038	5.2479	5.2479	5.3038	5.1497	5.0661	6.6147	5.1699	8.2021	6.0444	5.0661	4.9307	5.1293	5.3219	5.1699	6.4094	5.5546	5.9773	5.3399	5.0661	6.2668	5.9307	5.8202	6.1699	6.1189
12	24	3|4	TLR4	O00206-3	JHU11804.B12C24R4	4.5236	4.7549	5.1293	5.1085	5.2288	5.0444	5.0875	4.9773	4.9773	5.1699	4.9542	5.0875	5.3219	5.2479	5.0661	5.3219	5.3219	5.1699	5.2288	5.3923	4.9542	5.0444	5.2854	4.9307	4.9773	5.0875	5.0875	5.3576	6.0768	5	5.2854	5.1085	5.1085	5.0661	6.0224	5	4.9307	5.0875	5.5546	5	5.3038	4.9773	5.2854	5.2479	5.1699	5.0661	5.0444	5.0444	5.0875	5.1898	5.2288	5.0444	5.1497	5.8455	5.1898	6.5078	5.4263	4.858	4.8826	5.1497	5.2095	5.1085	5.375	5.3038	5.3399	5.0661	4.858	5.3923	5.1293	5.2095	5.4594	5.3923
12	25	3|4	LRRTM3	Q86VH5	JHU11759.B12C25R4	4.5546	4.7279	5.5999	5.1699	5.4919	6.2192	5.0224	4.9069	5.1699	5.3576	5	5.3399	5.858	5.3219	5.1898	5.585	5.5392	5.1699	5.375	6.2574	5.1699	5.1293	5.4263	5.1699	5.1898	5.2095	5.0875	5.6582	5.8826	5.0875	5.375	5.2288	5.2479	5.0661	6.8138	5.2095	5	5.0661	6.1599	5.2854	5.5392	5.0661	6.098	7.0224	5.4757	5.0661	5	5.1085	5.3576	5.2854	5.2479	5.3399	5.1898	6.4346	5.2479	7.683	6.7347	4.8074	4.9069	5.2288	5.5078	5.1699	5.6439	5.4429	5.585	5.2095	5.0444	8.2095	8.3576	7.1293	7.8486	7.29
12	26	3|4	ENPP1	P22413	JHU11542.B12C26R4	4.5546	4.9307	4.858	5.1293	4.9773	5.1699	5.0444	4.9773	5.1085	4.9069	4.9542	4.9307	5.1085	4.9773	4.9069	5.2854	5.1497	5.0875	5.0875	5	4.9307	5	5.0224	5	4.9773	5.0224	5	5	5.1293	5.0661	5.2095	5.1085	5.0661	5.0444	5.1699	5.0661	5.0661	5.0444	5.0661	5.0661	5.2479	4.9773	5.3038	5.0444	5.1085	5.0875	5.0224	5.0444	5.1085	5.0444	5.1085	5.0875	5.1699	5.3038	5.2095	4.858	4.7549	4.8329	4.8329	5.0875	5.1293	5.0444	5.2095	5.2668	4.9307	5.1497	5.0661	4.858	4.7814	4.9069	4.9069	4.9542
12	28	3|4	BTG2	P78543	JHU11813.B12C28R4	4.5236	4.7279	5.0224	5.0444	5	5.0661	5.0661	5.0661	4.9542	5.1293	4.9307	4.9773	5.1085	5	5.1085	5	5.2095	5.1898	5.1085	5.2668	5.0661	5.1085	5.1699	5	5	5.0444	5.0444	5.1085	4.9542	5.0875	5.3219	5.0661	5	5.0444	5.5699	5.0875	5.1085	5.1085	5.1293	5.0875	5.1497	5.0661	5.1898	5.0875	5.0224	5.0444	5.1699	5.1085	5.0661	5.0444	5.1699	5.0661	5.1898	5.4757	5.1085	5.7279	5.2095	4.8826	4.9069	5	5.2095	4.9773	5.2479	5.2095	5.1293	4.9542	4.9307	5.2288	4.9773	5.1699	5.0875	5.2668
12	30	3|4	CREBL2	O60519	JHU11821.B12C30R4	4.5546	4.7004	5.0661	5.0224	5.1497	5.2288	5.1497	5.2288	4.9773	4.9307	4.9542	5.0661	5.2288	4.9542	5.2288	5.2288	5.2668	5.0224	5.3576	5.375	5.0444	5.1497	5.1699	5.2288	4.9069	5.0224	5.2095	5.2668	5.1293	5.0224	5.2095	5.1085	5.1699	5.0661	5.9425	5.1293	5.1085	5.1293	5.2288	5.2288	5.3219	5	5.4757	5.2479	5.1085	5.1497	5.0875	5.1085	5.0661	5.0661	5.2668	5.1898	5.0444	5.7549	5.3219	6.5774	5.4919	4.8329	5	5.0224	5.1699	5.0661	5.4263	5.3399	5.3219	5.0224	4.8329	5.3923	5.0661	5	5.3576	5.375
12	1	5|6	AC017104.8	NA	JHU11756.B12C1R6	4.5546	4.7814	5.2288	5.0875	5.9658	5.2288	5.2288	5.0224	5.2479	5.1293	4.9542	5.1497	5.375	5.1497	5.0444	5.3576	5.4594	5.3399	5.585	6.1293	5.1293	5.1293	5.5236	5.1497	5.1699	5.0444	5.0875	5.7279	7.7347	5.1497	5.2288	5.1085	5.2288	5.0444	6.5314	5.0661	4.9773	5.0444	5.8329	5.1497	5.3923	5.1497	5.7549	5.3399	5.1497	5.1293	5.1898	5.2479	5.0444	5.2095	5.2479	5.0444	5.0224	6.6865	5.375	7.5999	5.9658	4.8329	4.858	4.9542	5.3038	5.1293	5.8826	5.2854	5.9887	5.3576	4.9773	6.2854	5.4263	5.5999	6.1997	5.9425
12	2	5|6	ICMT	B3KS61	JHU11612.B12C2R6	4.5546	4.7004	5	5.1293	5	5	5.0444	4.858	5.0661	4.9542	4.9307	5	4.9773	4.9542	5	4.9307	4.9542	4.9542	4.9069	4.8826	4.9542	5	4.9542	4.9307	4.9773	4.9307	5	5.1293	4.9307	5.0224	4.9542	5.1699	5.0444	5.0875	5.3399	5.0875	5	5.0224	4.9773	4.9773	5.3399	5.0444	5.0661	5.1293	4.9773	5	5.0444	5.0224	4.9773	5.0224	5.1085	5.1497	5.0224	5	5.0224	4.9542	4.8074	4.858	4.8329	4.9069	5.0661	5.1497	5.1898	5.1293	4.858	4.8329	4.7549	4.7279	4.8826	4.7814	4.8074	4.8826
12	3	5|6	BMPR2	Q13873-2	JHU11525.B12C3R6	4.5546	4.6147	5.0224	4.9542	5.1085	4.9542	5.0224	4.858	5.0224	5.0224	4.9773	5.0224	5	5.0444	4.9542	5.1497	5.2854	5.0661	5.0875	5.3038	4.8826	5.0224	5.0224	5	5	4.9773	4.9773	5.1497	5.2854	5.0875	5.1293	5	5	5.0444	5.8455	5.1497	5.0875	5.0224	5.4094	5.0224	5.3219	5.0224	5.1085	5.0661	5.0444	5.1293	5.0875	5.2095	5.0224	5.0224	5.1699	5.0224	5	5.6865	5.1085	6.4263	5.2288	4.8826	4.9773	4.9307	5.0875	5.1085	5.2288	5.1293	5.2668	5.0661	4.8074	5.1497	5.0444	5.0875	5.1699	5.2095
12	4	5|6	SLC51A	Q86UW1	JHU11763.B12C4R6	4.5546	4.6439	5.2095	5.1085	5.3923	5.3576	5.0661	5.0875	5.1293	5.2095	4.8826	5.0224	5.4094	5.1085	5.0444	5.4094	5.5392	5.2288	5.1293	5.4919	5.2668	5.1898	5.4594	5.1293	5.1497	4.9542	5.0444	5.375	6.8826	5.0661	5.2288	5.1699	5.2095	4.9773	6.9658	5.0444	5.0224	5.0875	5.9189	5.1898	5.3576	5.2668	5.375	5.3576	5.0224	5.1293	5	5.4757	5.1497	5.1497	5.2095	5.0224	5.0444	6.4676	5.2668	7.3354	5.7944	5	4.9773	4.858	5.2095	5.1898	5.6865	5.4594	5.4594	5.1699	5.0224	6.2479	5.4094	5.3038	6.0334	5.5699
12	5	5|6	RHBDF2	Q6PJF5	JHU11580.B12C5R6	4.585	4.6147	5.1699	5.1085	5.1898	5.1293	4.9773	4.8826	4.9773	5.1085	4.9307	5.1085	5.5078	5.0661	5.0875	5.3038	5.3399	5.0875	5.2854	5.4919	5.0875	5.0661	5.1497	5.0661	5	5.0444	4.9542	5.2479	5.4757	4.9542	5.2095	5.1699	5.0661	4.9773	6.1699	5.0875	5.0661	5.0661	5.5392	5.0875	5.4919	5	5.1699	5.2854	5.1293	5	5.0661	5.1699	5	5.0875	5.2095	5.0875	5.1497	5.8329	5.1699	6.6724	5.4429	4.9069	4.9773	5.1497	5.375	5.0224	5.4594	5.2288	5.2668	5	4.9307	5.3399	5.1898	5.3576	5.4919	5.7142
12	7	5|6	MFNG	O00587	JHU11848.B12C7R6	4.585	4.7279	6.1799	5.0875	5.5546	5.6582	5.1699	5.0444	5.2095	5.3399	5.0444	5.5999	6.1699	5.3576	5.1699	5.5999	5.8948	5.1497	5.8074	6.4346	5.3576	5.0661	5.585	5.1898	5.2854	5.2479	5.0224	6.0661	6.7616	5.1293	5.9189	5.1497	5.4263	5.0875	8	5	5.1085	5.2479	6.9189	5.4263	5.5236	5.2479	5.9542	6.1396	5.5392	5.0875	5.2668	5.2479	5.8074	5.3399	5.1898	5.3219	5.2095	7.0821	5.1699	8.9571	6.96	4.9069	5.2288	5.1497	6.2288	5.3038	5.8704	5.8074	5.8202	5.2854	4.7549	7.6582	7.1699	6.7814	8.0768	8.0715
12	8	5|6	GPR75-ASB3	Q9Y575-2	JHU11621.B12C8R6	4.5546	4.6439	5	5.1699	5.7814	5.2668	5.1293	4.8074	4.9773	5.0224	4.9069	5.1085	5.2095	5.375	5	5.1699	5.2288	5.3576	5.1898	5.6294	5.0875	5	5.4757	4.9773	5.1085	5.1699	5.0875	5.4429	7.4757	5.1085	5.1293	5.0875	5.0875	5.1497	5.8826	5.0661	5.0444	5.0661	5.4757	5.0444	5.2668	5.0224	5.5699	5.3219	5.0661	4.9773	5.0444	5.0444	5.0444	5.3038	5.0875	5.0444	5.0444	5.9658	5.0661	7.1241	5.5236	4.7549	4.8329	4.9307	5.2479	5.0444	5.6582	5.1699	5.6439	5.0444	4.858	5.4094	5.2479	5.1898	5.3923	5.5999
12	9	5|6	TARBP2	Q15633-2	JHU11692.B12C9R6	4.5546	4.6724	5.3576	5.4594	5.0661	5.1497	5.1898	5.1293	5.1898	5.1497	5.0224	4.9542	5.4757	5.375	5.0661	5.2854	6.7279	5.3576	6.3487	5.3923	5.2854	5.2479	5.4594	5.1293	4.9773	5.2854	5.1497	5.3219	5.375	5.1497	5.6294	5.3576	5.1085	5.1293	5.7682	5.2854	5	5.0661	10.8861	5.0875	5.5546	5.375	5.5392	5.4757	5.6582	5	5.8329	5.0444	5.2288	5.7682	5.1293	5.1293	5.8455	5.9307	5.1293	6.7482	5.5392	4.7814	5.0444	5.2479	5.1898	5.2095	9.9454	7.0279	6.9658	5.0444	4.8826	5.4094	5.2095	5.1497	5.4757	5.3399
12	10	5|6	SAMD13	Q5VXD3-2	JHU11875.B12C10R6	4.5546	4.6724	6.098	5.1497	5.1497	6.2854	5.5546	5.1085	5.5236	5.9307	5.0224	5.0224	6.0768	5.2095	5.4594	5.9542	6.8826	5.1293	6.2095	7.1898	5.2095	5.4429	6.3663	5.5392	5.8826	5.2288	5.6439	5.6439	5.375	5.1497	5.9069	5.4263	5.7004	5.0875	8.9773	5.2479	5.4263	5.375	7.5699	5.3219	5.3038	5.1497	7.0768	6.0768	5.1898	5.1085	5.2095	5.5999	5.4757	5.3399	5.1699	5.2095	5.3399	8.5812	5.4919	10.242	7.9715	5.585	5.375	5.585	6.0661	5.2095	6.8392	5.8202	7.4919	6.1396	5.0875	6.9773	5.7682	6.1799	7.7649	7.8041
12	11	5|6	GATD1	Q8NB37	JHU11768.B12C11R6	4.5546	4.858	5.5546	5.2095	5.5236	5.5546	5.0875	5.1699	5.1085	5.2668	5	5.1085	5.6147	5.3399	5	5.8329	5.5078	5.1699	5.5546	6.0444	5.1699	5.2668	5.4919	5.1497	5.2854	5.1699	5.0444	5.8202	6.5999	5.1497	5.3576	5.1497	5.3038	5.1085	7.2479	5.2854	5.0661	5.0444	6.3399	5.4919	5.4429	5.1293	5.7279	5.9189	5.2668	5.0875	5.0444	5.2479	5.2668	5.2854	5.2288	5.1699	5.0444	6.1189	5.1699	7.9069	6.6935	4.858	4.9542	4.9542	5.5078	5.2479	5.7682	5.5078	5.8074	5.2288	4.858	6.8265	6.4998	6.3038	7.0056	6.6653
12	12	5|6	GCSAM	Q8N6F7-3	JHU11546.B12C12R6	4.5546	4.8074	5.1085	5.1085	5.2095	5	5.0444	4.9307	4.9773	4.9069	4.9773	4.9773	5.4594	5	5.1699	5.1898	5.2288	5.0224	5.1497	5.4094	5.1898	4.9773	5.1497	5.0224	5.1085	5.0224	5.0661	5.3399	5.1699	4.9773	5.2288	5.0224	5.0661	5.0875	5.8704	5.0875	5.0661	5	5.4094	5.0444	5.3219	4.9773	5.375	5.2479	5.1699	5	5.0444	5.1085	5	5.1699	5.1293	5.0224	5.0444	5.6294	5.2288	6.2479	5.3038	4.7814	4.9069	4.9542	5.1497	5.2288	5.3399	5.2288	5.1699	5.0444	4.8826	5.3399	5.1497	5	5.3923	5.1699
12	13	5|6	RBM39	E1P5S2	JHU11871.B12C13R6	4.5546	4.6724	6.2854	5.4094	6.1085	5.7814	5.5699	5.8826	5.375	5.4919	5.1898	5.4263	6.0224	6.2384	5.375	5.9189	6.4346	5.7549	6.4346	7.2095	5.4263	5.7549	6.3923	5.3576	5.5999	5.375	5.3399	6.3219	7.5038	5.375	5.4594	5.1085	5.6865	5.2479	7.817	5.4429	5.2095	5.5999	6.9307	5.9069	5.585	5.585	6.6724	6.2574	5.3576	5.2479	5.2288	5.7549	5.7814	6.7074	5.3923	5.3399	5.5236	7.6618	5.7004	9.4062	7.7279	5.2854	4.9069	5.4429	5.9307	6.1396	7.0875	5.7682	6.9484	6.0875	5.2095	7.697	6.7279	6.7279	7.2479	7.2992
12	14	5|6	NPPA	P01160	JHU11671.B12C14R6	4.585	4.7279	5.1898	5.2668	5	5.2479	5	4.858	5.1085	5	4.8826	4.9773	5.3923	5.0875	4.9069	5.1898	5.2668	5.0444	5.1085	5.3923	4.9307	5.1699	5.0875	5.0224	5.1293	5.1699	5.0875	5.2288	5.4429	5.1497	5.2668	5.0875	5	5.1497	5.7814	5.1497	5	5.0444	5.2095	4.9773	5.2479	5.0661	5.3399	5.2854	5.0661	5.0661	5.0875	5	5.0661	5.1293	5.1497	5.0661	5.1699	6.0875	5.1497	6.5469	5.6724	4.7814	4.8826	5.0875	5.1699	5.0224	5.5392	5.2095	5.5392	5.1497	4.7814	5.6582	5.1898	5.3219	5.2854	5.3219
12	15	5|6	LYNX1-SLURP2	P0DP58-2	JHU11558.B12C15R6	4.585	4.9307	5.2479	5.2095	5.7415	5.3576	5.1085	4.9773	5.1699	5.0875	4.9773	5.0875	5.4594	5.1699	5.0444	5.1699	5.4094	5.1898	5.3923	5.585	5.0444	5.0875	5.3399	5.0875	5.1497	5.0224	5.0661	5.6724	6.8138	5.1497	5.1699	5.1699	5.1699	5.0224	6.5999	5.0661	5.0661	5.0661	5.6724	5.0875	5.2668	5.0444	5.585	5.3219	5.1085	5.1085	5	5.1699	5.1898	5.1293	5.1497	5.0444	5.0661	6.3837	5.1898	7.4553	5.4919	4.7814	4.8826	4.9542	5.1898	5.0661	5.6582	5.2288	5.4263	5.0875	4.8329	5.6865	5.5078	5.2095	5.7549	5.6724
12	16	5|6	SLC39A10	Q9ULF5	JHU11783.B12C16R6	4.585	4.7279	5.5236	5.3038	5.4594	5.585	5.2668	5.0224	5.2288	5.1699	5.0661	5.4757	5.7682	5.375	5.1085	5.4919	5.5546	5.2668	5.3923	5.7142	5.1898	5.1699	5.5078	5.2095	5.2668	5.2095	5.1497	5.7004	6.4998	5.2668	5.5236	5.2288	5.2095	5.1699	7.1396	5.2288	5.0661	5.2854	5.6724	5.5999	5.3219	5.0444	5.7279	6.1599	5.2288	5.0661	5.1085	5.2854	5.2095	5.2288	5.1085	5.2095	5.0875	5.8948	5.2095	7.6475	6.8265	4.8329	5	4.9773	5.585	5.1699	5.6865	5.4094	5.6147	5.3399	4.9069	6.9773	6.2192	5.9307	6.8009	6.4838
12	17	5|6	ING3	Q9NXR8-3	JHU11705.B12C17R6	4.585	4.8329	5.5999	5.0444	5.3038	5.3923	5.0661	5.2095	5.2095	5.3038	5.0444	5.2668	5.6147	5.3576	5.375	5.7549	5.5546	5.3219	6.0875	6.5469	5.1497	5.5078	6.3837	5.3923	5.4757	5.1898	5.4594	5.6147	5.9887	5.0224	7.3129	5.5078	5.5546	5.2095	6.9542	5.3576	5.2479	5.1085	6.0112	5.5236	5.3576	5.1699	5.5999	5.6865	5.3038	5.2479	5.1898	5.3219	5.4429	9.2408	5.2854	5.1293	5.1699	6.8704	5.2854	8.207	6.2288	5.1699	5.0875	5.3399	5.5236	5.8948	6.2479	5.4094	5.8948	5.6294	4.9307	6.6724	6.0334	5.6582	6.4919	6.2192
12	18	5|6	NT5DC1	Q5TFE4	JHU11859.B12C18R6	4.585	4.7279	5.0444	5.0661	5.6439	5.2095	5.2095	5.0444	5.0224	5.1085	5.0224	5.1085	5.4429	5.2288	5.1293	5.2668	5.4429	5.2854	5.3576	5.7279	5.1699	5.1497	5.5546	5.1497	5.2288	5.0444	5.1497	5.8329	7.0715	5.2095	5.1898	5.2854	5.2668	5.0444	6.7211	5.1085	5.2095	5.1699	5.8826	5.2668	5.3576	5.1085	5.6582	5.5236	5.1497	4.9542	5.0661	5.1497	5.3399	5.2479	5.2479	5.1699	5.1085	6.5999	5.2288	7.5699	6	4.9069	4.9069	5.1085	5.7004	5.1898	5.8455	5.3219	5.7549	5.2288	5.0661	6.2288	5.585	5.4263	5.9658	5.8704
12	19	5|6	GATD1	Q8NB37	JHU11768.B12C19R6	4.585	5.0224	6.7549	5.5699	5.8704	7.3576	5.9887	6.0661	6.5925	6.7347	5.3219	5.4429	7.3129	5.6439	5.9773	6.5622	7.9715	5.2288	7.2854	8.1085	5.6724	6.3219	7.1948	6.7074	6.8642	5.7682	6.3219	6.0224	6.5925	5.5236	6.8704	5.8826	6.7142	5.3219	9.9766	6.4757	6.2479	5.9425	8.3287	6.3399	5.6865	5.6439	7.8455	6.9773	5.8455	5.3576	5.6439	6.5774	6.2854	5.4263	5.6294	5.6439	5.4263	9.2715	6.2192	11.258	9.2444	6.6582	5.375	6.1799	6.3663	5.8329	7.8734	6.5622	8.4533	6.585	5.4757	8.2479	6.9715	7.3923	8.5661	9.6996
12	20	5|6	UCMA	Q8WVF2	JHU11526.B12C20R6	4.585	4.7004	5.4594	5.2095	5.5392	5.6439	5.1293	4.9069	5.2854	5.3038	5.0875	5.1085	5.5999	5.4263	5.1497	5.585	5.7004	5.2668	5.5236	6.0553	5.1293	5.3219	5.6294	5.0875	5.2479	5.0661	5.2288	5.7944	6.9366	5.1085	5.4594	5.2095	5.2854	5.1699	6.9715	5.1293	5.2668	5.0661	6.3576	5.3219	5.4429	5.1293	5.8074	5.6294	5.1699	5.1699	5	5.4594	5.3038	5.3219	5.375	5.0661	5.2095	6.7549	5.3923	8.0661	6.4346	4.9542	5.0661	5.2288	5.4594	5.1699	6.4263	5.3923	6.0112	5.3219	5.2095	6.4429	5.9542	5.7814	6.5078	6.2384
12	21	5|6	ARRB1	P49407-2	JHU11809.B12C21R6	4.6147	4.7004	5.2288	5.0224	5.2479	5.2479	5.1497	5.2288	5.1497	5.1699	4.9542	5.1497	5.3219	5.0444	5.2479	5.3399	5.4757	5.2288	5.3038	5.4094	5.0224	5.585	6.1898	5.1085	5.2288	5.1293	5.3038	5.3576	5.1497	5	5.2479	5.4757	5.3576	5.0444	6.1997	5.2479	5.0875	5.2479	5.6582	5.1699	5.3576	5.1497	5.6147	5.3923	5	5.1497	5.1085	5.3399	5.0444	5.1497	5.1699	5.0661	5.1293	5.9887	5.3038	6.9542	5.4919	4.9542	4.9542	5.5699	5.3923	5.2288	5.7814	5.3576	5.6582	5.9069	4.7814	5.4757	5.2288	5.0875	5.4094	5.6147
12	22	5|6	KCNMB3	Q9NPA1-4	JHU11654.B12C22R6	4.6147	4.6724	5.1293	5.1699	5.4263	5.2668	5.1898	4.9307	5.3219	5.2854	5.0444	5.1085	5.5078	5.4757	5.3923	5.3038	5.3576	5.1699	5.3219	5.5392	5.2854	5.2854	6.0112	5.1898	5.2095	5.2095	5.3038	5.4263	5.5999	5.2095	5.2095	5.3219	5.3923	5.1497	6.1293	5.1085	5.2288	5.1699	5.5392	5.1085	5.3576	5.1085	5.6294	5.4094	5.2479	5.1699	5.1293	5.2095	5.1699	5.4594	5.1497	5.1293	5.0875	6.1085	5.3399	6.9425	5.4919	4.9542	5.0444	5.1293	5.4263	5.1898	5.5999	5.3576	5.4757	5.375	5.0661	5.7142	5.6147	5.4757	5.6294	5.6724
12	23	5|6	SLC7A8	Q9UHI5-2	JHU11587.B12C23R6	4.585	4.8074	5.8202	5.2668	5.4757	5.7415	5.4429	5.0224	5.375	5.5078	4.9307	5.4094	6	5.4757	5.3038	6.0334	5.8826	5.3399	5.9542	6.7279	5.3038	5.585	5.9773	5.1497	5.2854	5.2479	5.3923	6.1085	6.96	5.1898	5.8202	5.3219	5.6294	5.2854	7.7549	5.3219	5.2668	5.6439	6.6147	5.6582	5.5699	5.3576	6.4838	6.2761	5.3399	5.2095	5.2668	5.5078	5.5236	5.5078	5.1293	5.2288	5.2854	7.3619	5.3923	9.0403	6.8887	5.1293	5.0875	5.3923	5.9425	5.2668	6.4757	5.8329	6.1997	5.7142	5.1085	7.7074	6.7616	6.8265	7.2808	7.4263
12	24	5|6	COLEC10	Q9Y6Z7	JHU11732.B12C24R6	4.585	4.6724	5.3923	5.2095	6.0661	5.3576	5.2095	4.9773	5.2288	5.3399	4.9542	5.1898	5.5078	5.4263	5.2095	5.7142	5.5999	5.4429	5.5699	6.5774	5.2288	5.1293	5.5699	5.2095	5.2854	5.1293	5.2479	6.098	8.0875	5.0875	5.1699	5.1898	5.3219	5.1293	7.0553	5.1085	5.1898	5.0661	6.3487	5.1497	5.5699	5.3576	5.8329	5.5392	5.2095	5.1497	5.2095	5.2095	5.3038	5.2288	5.3219	5.2668	5.1085	6.5622	5.3576	7.8138	5.8329	4.9069	5.0224	5.3038	5.3219	5.1497	5.9542	5.4094	5.8948	5.2854	4.9307	6.1189	5.4429	5.585	6.4429	5.8329
12	25	5|6	ZNF684	Q5T5D7	JHU11802.B12C25R6	4.5546	4.6724	5.3399	5.3576	5.5546	5.4757	5.3038	5.0661	5.2854	5.2854	5.3399	5.1898	5.6294	5.6294	5.2479	5.4094	5.4094	5.1699	5.3923	5.6865	5.2854	5.4919	5.5078	5.2854	5.1699	5.1085	5.1699	5.7549	5.8074	5.1699	5.4263	5.2288	5.3038	5.3038	6.2668	5.2288	5.1497	5.0875	5.6582	5.1293	5.4263	5.1085	5.5699	5.3576	5.1699	5.5699	5.1085	5.2095	5.3038	6.2946	5.3219	5.1898	5.1699	6.1396	5.3219	7.3129	5.9189	4.9307	4.9542	6.5774	5.2095	6.1085	5.7142	5.5392	5.4263	5.4094	5.0444	5.9189	5.3576	5.3576	5.7004	5.5078
12	26	5|6	TRMT10C	Q7L0Y3	JHU11578.B12C26R6	4.585	4.7004	5.0661	5.0661	5.0224	5.0661	5.1699	4.9069	4.858	5.1497	4.9773	5	5.1699	5.0661	5.1497	5.2854	5.1699	5.0444	5.1898	5.2479	5.0224	5.0444	5.1699	5.0224	5.0444	5.1085	5.0661	5.3219	5.2668	5.0224	5.2668	5.0444	5.0224	5.2095	5.7549	5.0444	5.0224	5.1497	5.1699	5.2288	5.375	5.0661	5.3399	5.1085	5.0224	5.0444	5.0444	5.1898	5	5.2288	5.2095	5.0224	5.1497	5.5392	5.3219	6.1898	5.2668	4.7549	4.9069	4.8329	5.1293	5	5.4429	5.1898	5.1293	5.0224	4.8074	5.3038	5.0444	5.1293	5.3923	5.3219
12	27	5|6	CFHR5	Q9BXR6	JHU11627.B12C27R6	4.585	4.7004	6.4429	5.2288	5.4594	6.2288	5.4094	5.1699	5.4919	5.5236	5.0444	5.4094	6.0768	5.375	5.1898	6.4757	6.6935	5.1085	6.4919	7.6795	5.2668	5.5392	6.3663	5.4263	5.3399	5.2854	5.1898	6.1898	5.6147	5.1497	5.8704	5.3219	5.7279	5.1699	8.5118	5.1699	5.2288	5.2095	7.8424	5.4757	5.6294	5.2479	7.0334	6.2854	5.5392	5.1699	5.2668	5.585	5.5999	5.3399	5.2668	5.3219	5.2288	8.4242	5.3399	9.7245	7.8611	5.2854	5.1699	5.6439	5.9307	5.2668	7	5.8826	6.9425	6.0768	5	7.9972	7.3531	6.9307	8.3061	8.0224
12	28	5|6	SPI1	P17947	JHU11882.B12C28R6	4.5546	4.8074	5.1699	5.0875	5.1898	5.4263	5.2668	5	4.9542	5.1085	4.8826	5.0875	5.3219	5.1293	5.0661	5.2479	5.5078	5.0661	5.3219	5.5392	5.0224	5.0661	5.4429	5	5.0875	5.0444	5.3219	5.5078	5.0661	5.1085	5.2095	5.2668	5.1898	5.0661	5.9773	5.1699	5.1699	5.2095	5.6294	5.1497	5.4757	5.0875	5.4757	5.3219	5.0661	5.0444	5.0875	5.1497	5.2668	5.1898	5.2095	5	5.1497	5.9189	5.3399	6.7004	5.5546	5	4.858	5.1085	5.2668	5.0444	5.5078	5.375	5.6582	5.0875	4.9307	5.6439	5.3399	5.2479	5.4594	5.4919
12	29	5|6	PTPA	Q15257-4	JHU11710.B12C29R6	4.5546	4.6439	5.1085	4.8826	5.3923	5.0661	5.0661	4.9542	5.1699	5.0875	4.9773	5.0661	5.2854	5.1085	6.3663	5.0661	5.1497	5.1085	5.2095	5.2854	5.0661	5.2095	5.2854	5.0444	5.0444	5.0875	5.0875	5.1898	5.9307	5.0224	5.1293	5.1898	5.0224	5.0661	5.7279	5.1497	5.1293	5.0444	5.3576	5.0444	5.375	5.1085	5.3399	5.1497	4.9773	5	5.1497	5.0444	5.4594	5.0661	5.2288	5.2668	5.2095	5.6582	5.1293	6.3487	5.2854	4.8074	4.8826	5.0661	5.1085	5.1497	5.4429	5.1699	5.2854	5	4.8826	5.1898	5.1497	5.1085	5.3399	5.3038
12	31	5|6	FAM9B	Q8IZU0	JHU11830.B12C31R6	4.5546	4.8074	6.1599	5.0875	5.3219	8.7532	5.6724	5.5699	5.7415	6.0768	5.0224	5.2668	6.1293	5.9773	5.5699	6.1497	7.2288	5.1699	6.6439	7.5661	5.4263	5.5546	6.5392	5.4094	5.9542	5.4594	5.5078	5.6582	5.8948	5.4263	6.1085	5.3399	6.0661	5.2479	8.6475	9.2889	5.4757	5.5392	7.9744	5.6294	5.5392	5.2668	7.3443	6.2384	5.3576	5.2668	5.4094	5.6147	5.4919	6.1085	5.3038	5.1898	5.2479	8.2336	5.7944	10.0961	8.1649	6.0112	5.3038	7.224	5.7415	5.3399	7.1241	5.8202	7.5699	6.098	5.2668	7.3619	6.2095	6.4429	7.7108	7.3083
12	32	5|6	KRAS	P01116	JHU11656.B12C32R6	4.5236	4.9069	6.0553	5.2668	5.3576	6.3038	5.4429	5	5.5546	5.7004	4.9307	5.2668	5.8826	5.4094	5.1293	5.9887	6.5392	5.2854	6.0224	7.375	5.1898	5.6724	5.8329	5.375	5.4594	5.2288	5.3038	5.8329	5.7004	5.3923	5.8455	5.2854	5.6439	5.0661	8.4325	5.2288	5.585	5.3923	7.2621	5.4094	5.4429	5.2095	6.7748	5.8202	5.3923	5.1497	5.1085	5.5078	5.6582	5.375	5.2288	5.1898	5.3576	8.29	5.4094	9.978	7.5078	5.3219	5.0875	5.4094	5.4429	5.1898	7.0768	5.6147	7.1548	6.0768	5.1898	7.2143	6.4429	6.2288	7.6724	7.8642
12	1	7|8	TMIGD3	P0DMS9-2	JHU12062.B12C1R8	4.585	4.6439	5.0661	4.9307	5.0875	5.0661	4.9069	4.858	4.9069	4.9773	4.8826	4.9542	5.0661	5.1085	5.0444	5.2479	5.2668	4.9773	5.1699	5.1898	4.9773	5.0444	4.9773	4.9307	4.9542	4.9542	5.0661	5.0661	5.4094	4.9542	5.1497	5.0224	5.0661	5	5.8826	5.0224	5.0224	5	5.3576	5	5.1293	4.9773	5.2854	5.1699	5.0224	4.9307	5	5.1497	4.9773	5.0661	5.1699	5.0444	5.0444	5.7142	5.0444	5.9887	5.2479	4.7814	5.0444	4.7814	5.1085	5	5.3219	5.1898	5.1699	4.9069	4.7814	5.1497	5.0444	5.0444	5.1898	5.2095
12	2	7|8	AC093668.4	NA	JHU11992.B12C2R8	4.6147	4.8074	6.1599	5.0224	5.7944	5.8074	4.9773	5.1699	5.2854	5.375	5.0444	5.3576	5.5699	5.4757	5.2479	5.4757	6.2761	5.3399	5.5699	6.5314	5.0661	5.3923	6.2761	5.1293	5.2095	5.3219	5.1085	5.6439	7.1849	5.2854	5.4919	5.0875	5.2479	5.2668	6.9715	5.3399	7.0768	5.375	6.5392	5.2854	5.5078	5.2095	6.1396	6.0661	5.0875	5.2095	5.3399	5.2854	5.3576	5.1085	5.3576	5.2095	5.1085	7.5236	5.2479	8.4136	6.7347	5.0444	4.9069	4.8826	5.3923	5.1699	6.7616	5.4429	6.4594	5.5392	5.2288	7.1033	6.5546	6.1699	6.3837	6.5622
12	3	7|8	HOXA9	A8MVF3	JHU11936.B12C3R8	4.585	4.6439	5.0661	5.1497	5.0444	5.0875	4.9542	4.9069	4.9542	5.0661	4.858	5.0661	5.2288	5.0444	5.0661	5.1699	5.1085	5.0224	5.0875	5.2854	4.9307	5	5.0444	4.9773	5.1293	4.9773	5.0224	5.1085	5.0444	5.0875	5.0661	4.9773	5.1085	5.0224	5.8074	5	5.0224	5.1699	5.3576	5	5.2288	4.9542	5.1085	5.1699	4.9773	5.0444	5.0875	5	5	5.0444	5.0661	5.0444	5.0224	5.7814	5.1293	6.1396	5.2095	4.8826	4.9069	4.9307	5.1293	5.1293	5.3399	5.2854	5.0444	4.9069	4.9307	5.0224	4.8329	5.0661	5.3219	5.2668
12	4	7|8	ORAI1	Q96D31	JHU12144.B12C4R8	4.585	4.6724	6.0112	5.1085	5.2288	5.9189	5.2668	5.2479	5.375	5.5699	5.0224	5.3399	5.9658	5.4263	5.5078	5.7004	6.8517	5.2095	6.1898	7.1599	5.1699	5.375	6.098	5.3038	5.4263	5.2095	5.0661	5.5078	5.7415	5.1699	5.8202	5.1293	5.5078	5.0444	8.3487	5.2479	5.2479	5.2095	7.5622	5.2854	5.3576	5.1085	6.6221	6.0444	5.1293	5.2668	5.0661	5.5546	5.7142	5.1497	5.2668	5.1497	5.0661	8.5906	5.3038	9.7056	7.817	5.0875	5.0444	5.2288	5.4757	5.2854	6.9944	5.5078	7.3443	5.6865	4.8826	7.3707	6.2668	6.8704	7.3619	7.6689
12	5	7|8	ELMO2	Q96JJ3	JHU11924.B12C5R8	4.6147	4.7279	5.375	5.0875	5.3923	5.375	5.3576	5.4263	5.2288	5.1898	5.4919	5.3576	5.6724	5.7142	5.3038	5.3923	5.7682	5.2854	5.6724	5.7944	5.1293	5.3399	6.2854	5.2095	5.3038	5.1497	5.2288	5.3923	6.0112	5.1293	5.4263	5.4263	5.2668	5.1898	6.9307	5.1898	5.1497	5.1699	6.3309	5.4429	5.2479	5.2479	6.1599	5.6294	5.0875	5.3923	5.2288	5.2854	5.1898	5.4094	5.4919	5.0661	5.1085	6.6511	5.2288	7.8549	5.8704	5.1898	5.1085	5.2095	5.4594	5.4263	5.9658	5.5699	6.0224	5.5392	5.2479	7.5392	5.4263	6.6294	6.1085	6.3487
12	6	7|8	RPS7	P62081	JHU12135.B12C6R8	4.585	4.7814	5	4.9307	4.9069	5.1497	5.1497	4.9542	4.9307	4.9307	4.9307	4.9773	5.3576	5.0875	5.0444	5.1898	5.2288	5.0224	5.2288	5.2095	5.1293	5.0224	5.0224	5	4.9773	5	5.0444	5.1898	5.2095	4.9773	5.0875	5.0224	5.1085	5.0444	5.6865	5.0224	5.0661	5.1293	5.2479	5.0444	5.2288	5	5.0661	5.1293	4.9542	5	5.0875	5.0224	5	5.1293	5.2479	5	5	5.7549	5.0875	6.2574	5.4263	4.7004	4.9773	4.9773	5.0661	5.0224	5.4094	5.1293	5.1898	4.9542	4.7814	5.1699	4.9773	5.0224	5.1699	5.3038
12	7	7|8	PXMP2	NA	JHU12224.B12C7R8	4.6147	4.7814	5.6865	5.7415	5.9887	5.7814	5.3038	5.3219	5.375	5.5236	5.8202	5.4757	5.8074	5.4094	5.4757	6.0334	6.1599	7.1997	5.9542	7.3663	5.2854	5.5078	6.0553	5.2668	5.4429	7.5392	5.1293	6.0224	6.6366	5.2668	5.4094	5.2288	5.4919	5.3219	7.8234	5.8948	5.585	5.3399	6.4676	5.8329	5.4919	5.4094	6.2574	6.4263	5.375	5.4594	5.1699	6.3399	5.1898	6.6724	5.3219	5.3219	5.0661	7.3619	5.4594	8.4094	6.6366	5	5.0224	5.3038	5.4757	5.4429	7.3707	5.7279	6.1699	5.585	5.4094	7.2574	6.4263	6.1997	7.2143	7.3399
12	8	7|8	MAL	P21145	JHU12021.B12C8R8	4.6147	4.7814	7.8549	5.1898	5.3923	7.7448	6.3129	5.1497	6.6147	7.1189	5.0444	5.5236	7.8234	5.5546	6.2854	7.1293	8.6165	5.4429	8.098	8.9218	5.4919	6.1997	7.5546	6.6073	6.7347	5.5699	5.9425	6.5469	6.3487	5.3399	7.4757	5.5546	6.9009	5.2095	11.1482	5.3923	5.9773	5.9542	9.3848	6.2854	5.8455	5.7549	8.4073	7.5887	5.8202	5.3399	5.2854	6.9658	6.1497	5.4919	5.5699	5.4429	5.8329	10.4934	5.6582	12.1693	9.7415	6.5546	5.4594	6.6724	6.5925	5.8826	8.683	6.7682	9.2143	7	5.3399	8.8704	7.2992	7.9159	9.7649	9.7524
12	9	7|8	ENSA	O43768-2	JHU12011.B12C9R8	4.6147	4.858	5.2479	5.1085	5.2854	5.375	5.6294	5.3038	7.6795	7.9571	5.0661	5.4094	5.6147	5.4094	5.4919	5.2479	5.4429	5.3576	5.2288	5.4263	5.1497	5.8455	6.3129	5.4429	5.1898	5.1085	5.2668	5.2854	5.1699	5.1293	5.2095	5.2479	5.2854	5.1085	6.2384	5.1699	5.3399	5.6147	5.6582	5.3038	5.6147	5.1898	5.8074	5.2668	5.1898	5.3399	5.4094	5.3923	5.3038	5.5392	5.3219	5.7142	5.1497	6.1599	5.4919	7.2715	5.5236	5.0224	5.1085	5.7944	5.4757	5.2288	5.858	5.2668	5.585	7.0168	5.1699	6.2854	5.4919	5.5078	5.7814	6.0661
12	10	7|8	RDH14	Q9HBH5	JHU12226.B12C10R8	4.6147	4.9542	5.7279	5.0875	5.9658	5.6582	5.4919	5.1497	5.4594	5.4594	5.0224	5.3219	5.9069	5.4757	5.3038	5.7549	5.9189	5.7944	5.7415	6.1085	5.2095	5.6439	6.2288	5.3399	5.3038	5.3219	5.3219	5.6294	6.8517	5.1898	5.4919	5.2668	5.375	5.1293	7.3576	5.1699	5.3923	5.2479	6.4179	5.6294	5.6147	5.1699	5.7415	6.3038	5.5236	5.2854	5.2479	5.4094	5.4429	5.3399	5.4919	5.3399	5.1699	6.9069	5.3038	8.3509	6.4512	4.9773	5.2288	5.4263	5.6582	5.3399	6.3576	5.6582	6.1396	5.6724	5.0444	6.7748	5.8455	5.9189	6.8202	6.9366
12	12	7|8	XM_004037862.1	NA	JHU11994.B12C12R8	4.585	4.7814	5.2668	4.9542	5.5078	5.3399	5.1293	5	5.1497	5.2479	4.9542	5.0661	5.375	5.2854	5.0444	5.5699	5.6582	5.3923	5.3399	5.6439	5.2479	5.3219	5.5546	5.1898	5.2288	5.1293	5.0444	5.3923	6.2854	5.2479	5.2479	5.0444	5.2479	5.1497	6.3309	5.1699	5.1085	5.0875	5.9425	5.1898	5.6294	5.0875	5.6294	5.3038	5.0661	5.1085	5.1497	5.2668	5.2095	5.2668	5.3219	5.0875	5.0875	6.2288	5.1085	7.6257	5.6724	4.9773	5.0444	4.9307	5.375	5.1898	5.6724	5.375	5.7415	5.3219	4.9773	5.9773	5.5699	5.3923	5.9189	5.7682
12	13	7|8	SREBF1	P36956	JHU12237.B12C13R8	4.585	4.7004	5.1699	5.3219	5.0661	5.1898	4.9773	5.2288	5.1898	5.0875	4.9773	5.0444	5.2854	4.9542	4.9307	5.3219	5.2479	5.0661	5.2479	5.2854	4.9773	5.0875	5.1699	5.0224	5.0661	5	5	5.2288	5.1293	5.1497	5.0661	5.1497	5.0661	5	6.3923	5.0875	5.1293	5.0224	5.4094	5.1699	5.2854	5	5.2479	5.1699	5.1497	5.1085	4.9542	5.0444	5.1085	5.1497	5.0661	5	5.0875	5.9307	5.0661	6.2761	5.4263	4.7814	5.0661	4.9542	5.0661	5	5.4594	5.3038	5.4429	4.9069	4.7814	5.5546	5.9189	5.2288	5.4263	5.7004
12	14	7|8	PLOD2	O00469-2	JHU12036.B12C14R8	4.585	4.8074	4.9307	5	5.0444	5.0224	5.0661	4.858	4.9542	4.9307	4.9069	5	5	5.1085	4.9307	5.0444	5.1293	4.9773	5.0661	5.0224	4.9542	4.9773	4.9542	5	4.9542	5.0444	5.0444	5.2095	5.2288	5.1497	4.9773	5.0444	5	5.0875	5.3576	5	5	5	4.9773	4.9542	5.3923	4.9542	5.1293	5.0661	5.0875	5.0224	4.9773	4.9542	4.9542	5.1085	5.1293	4.9773	5.0224	5.2095	5.0875	4.9069	4.9307	4.7549	4.9069	4.9542	5.2288	5.0661	5.4094	5.1293	4.858	4.9307	4.7814	4.6439	4.7814	4.8826	4.8329	4.9773
12	15	7|8	LOC105372840	NA	JHU11995.B12C15R8	4.585	4.6724	5.1293	5.1293	5.1898	4.8826	5.0224	4.9307	5	4.9773	4.9307	5.0224	5.0875	5.0224	4.9773	5.0444	5.1497	5.0875	5.1293	5.2854	5.0224	4.9542	5.1085	4.9773	4.9773	5.1085	5.0224	5.1699	5.2668	5.0875	5.0875	5.0875	5.0444	5	5.5699	5.0875	5.0224	5.0875	5.2854	5	5.3219	5.1293	5.2854	5.2479	5.0224	5.0444	5.0224	4.9542	5.0875	5.1085	5.2288	4.9542	5	5.8329	5.1497	6.2479	5.375	4.8826	4.8329	4.858	5.1898	5	5.3576	5.0875	5.2854	5.0875	4.9307	5.1085	4.9307	4.9542	5.1085	5.2288
12	16	7|8	POLR2G	P62487	JHU12127.B12C16R8	4.6147	4.8074	5.3038	5.2288	7.0224	5.2479	5.2854	5.1293	5.1497	5.1085	5.0224	5.0875	5.7814	5.7682	5.2479	5.4594	5.5699	6.585	5.8202	6.6935	5.3219	5.3219	5.7814	5.1699	5.1699	5.1699	5.0661	6.7616	8.9322	5.1497	5.2854	5.2479	5.2479	5.1898	6.8455	5.2095	5.6865	5.1497	6.2384	5.1293	5.5392	5.1699	6.1189	6.0875	5.0875	5.0444	5.3038	5.2854	5.1699	5.5546	5.4263	5.2479	5.1085	6.6147	5.2479	7.8826	5.7549	5.0661	4.9542	4.8826	5.4429	5.1497	6.0112	5.3923	6.2946	5.2668	4.9542	6.3038	5.4757	5.6724	6.0553	5.7279
12	17	7|8	SMOX	Q9NWM0	JHU12041.B12C17R8	4.585	4.7004	5.5392	5.1497	6.5774	9.5999	5.3576	5.4594	5.3923	5.2668	5.1293	5.4429	5.6147	7.4094	5.4919	5.4263	5.9189	6.1085	6.2854	6.2384	5.2095	6.1997	6.098	5.3219	8.7364	5.4263	5.4919	7.3576	7.8138	5.2668	5.6724	5.2095	6.0768	5.5999	7.0224	5.4263	5.9307	5.2854	6.3837	5.7279	5.585	6.0661	5.7549	6.1189	5.5392	5.2668	5.3923	5.5236	5.2288	7.6439	5.4429	5.2479	5.0661	6.5699	5.2668	7.9425	6.1293	5.0224	5.0661	5.585	6.1997	6.7616	6.3038	5.585	6.3576	5.5236	5.2854	6.6147	5.7682	5.7004	6.1799	6.8948
12	18	7|8	MTA2	O94776	JHU12215.B12C18R8	4.6147	4.7279	5.1085	5.0661	5.2668	5.0661	5.0661	4.9542	5.0444	5.0224	4.9542	4.9542	5.1293	5.2668	5.0661	5.2854	5.3038	5.0661	5.2479	5.4594	5.1293	5.1085	5.2668	5.0224	5.0875	5.1293	5.0875	5.2668	5.4594	5.0444	5.1085	5.1085	5.1497	5.0661	5.9189	5.1293	5.1497	5.0224	5.4429	4.9773	5.375	5.0224	5.2668	5.2668	5.1293	5.0224	5.1497	5.0224	5.1085	5.0875	5.1293	4.9773	5.1293	5.7682	5.2479	6.6653	5.5078	4.7814	4.9307	4.9542	5.2288	5.0224	5.5236	5.2095	5.4757	5.0875	4.858	5.3923	5.1085	5.2288	5.3219	5.2854
12	19	7|8	C12orf43	Q96C57	JHU12069.B12C19R8	4.585	4.8074	5.2668	5.1699	5.0875	5.2479	5.2479	5.3576	5.2288	5.1293	5.0224	5.1085	5.3923	5.3576	5.2095	5.3219	5.585	5.1497	5.3038	5.3219	5	5.2288	5.4429	5.1699	5.2668	5.1293	5.2095	5.3219	5.3576	5.1293	5.3399	5.2288	5.2668	5.1898	6.1396	5.1497	5.0875	5.2854	5.4919	5.1497	5.4429	5.0224	5.5392	5.375	5.0875	5.2479	5.1497	5.1898	5.1898	5.1699	5.2854	5.0224	5.2288	6.0768	5.4429	6.8265	5.7142	4.858	4.9307	5.0875	5.2668	5.3399	5.5699	5.3923	5.4919	5.5236	5.0444	5.4429	5.1497	5.3576	5.4919	5.4429
12	20	7|8	BX255925.17	NA	JHU11948.B12C20R8	4.585	4.9307	5.6865	5.1699	5.7004	5.7549	5.3923	5.4919	5.2854	5.5699	5.0875	5.3399	5.7814	5.6724	5.2668	5.8455	6.1699	5.5236	5.7814	6.6073	5.2288	5.6724	6.2192	5.5078	5.3576	5.3576	5.375	5.6724	6.9484	5.1898	5.6294	5.2288	5.585	5.2854	7.4221	5.4094	5.4757	5.3219	6.8202	5.4919	5.4757	5.2854	6.1396	6.0875	5.3399	5.3399	5.3576	5.5236	5.3923	5.3923	5.3038	5.1497	5.2288	7.0661	5.4919	8.7381	6.8074	5.2288	5.1085	5.2095	5.7142	5.3219	6.1699	5.585	6.5469	5.6147	5	6.8138	6.3837	6.0553	7.3531	6.9542
12	21	7|8	LY6D	Q14210	JHU12112.B12C21R8	4.585	4.9307	6.4838	5.2479	5.9189	6.2192	5.2095	5.1898	5.4263	5.5236	5.1699	5.7549	6.7279	5.5699	5.3399	6.5774	6.4429	5.7549	6.4838	7.1749	5.3576	5.5999	6.3487	5.5236	5.5236	5.1898	5.2668	6.0875	7.1344	5.0444	6.0768	5.2668	5.6865	5.2854	8.6865	5.2479	5.4094	5.2854	7.1749	5.8455	5.7004	5.2095	6.7549	7.0279	5.4919	5.0875	5.4094	5.4094	5.858	5.3038	5.3923	5.3399	5.2668	8.1774	5.375	9.3174	7.5925	5.2095	5.1699	5.3219	6.2479	5.1898	6.7415	5.9542	6.9715	5.6439	5.0661	8.4346	7.4959	7.2432	8.6883	8.1293
12	22	7|8	FGFR2	P21802	JHU12012.B12C22R8	4.6147	4.858	5	5.1293	5.1085	5.0661	5.0875	4.8074	4.9773	4.9069	4.9542	4.9542	5.1085	5.0224	4.9773	5	5.0875	4.9542	4.9542	4.9069	4.9069	5	5.0224	5.0224	4.9069	5	4.9773	5.0875	4.9307	5	5.0224	5.1497	5.0444	5.0875	5.3576	5.0224	5.1497	5.0224	5.1293	4.9773	5.4594	5.0444	5.3038	5.1085	5.0224	4.9542	5.0224	4.9773	4.9773	5.1293	5.1085	5.0224	5.0661	5.1898	5.1699	4.9542	4.9069	4.8826	4.9542	5	5.1497	5.0444	5.2095	5.1085	4.8329	4.9542	4.7814	4.7814	4.6724	4.9307	4.9542	5
12	23	7|8	BATF3	Q9NR55	JHU11972.B12C23R8	4.585	4.9542	5.2095	5.2288	5.2288	5.375	5.2668	5.5236	5.0875	5.3219	5	5.2288	5.5078	5.5392	5.375	5.4094	5.4757	5.1898	5.4429	5.5392	5.375	5.4594	5.5236	5.3038	5.3038	5.2668	5.1497	5.4263	5.4594	5.1699	5.3219	5.3038	5.4757	5.1699	6.2854	5.1085	5.1085	5.2479	5.858	5.2095	5.4594	5.1898	5.6439	5.3038	5.2288	5.1699	5.2854	5.2288	5.2668	5.1898	5.3923	5.1898	5.2479	6.0553	5.3038	6.9484	5.7682	5	5.1497	5.2668	5.4263	5.3038	5.8202	5.5546	5.5236	5.2095	5.1085	5.3923	5.2095	5.2668	5.5078	5.585
12	24	7|8	SPATA6	Q9NWH7-2	JHU12139.B12C24R8	4.6147	4.7814	5.3576	5.1898	5.8948	5.5078	5.2479	5.0875	5.2288	5.4594	4.9773	5.1085	5.5392	5.5236	5.1898	5.4094	5.5999	5.585	5.5546	6.0334	5.4757	5.2854	5.7944	5.1898	5.1699	5.0661	5.1699	5.7944	7.6402	5.2668	5.1497	5.2095	5.1497	5.1497	6.2095	5.1898	5.1085	5.1699	5.7415	5.2479	5.5699	5.1293	5.585	5.5392	5.1085	5.1293	5.1699	5.1085	5.2668	5.3399	5.3219	5.3038	5.1699	6.6294	5.3399	7.4798	5.9307	4.9307	4.9307	5.1699	5.3219	5.3219	5.8074	5.3576	6.1396	5.2479	5.1497	5.9658	5.7004	5.6439	6.0553	5.5999
12	25	7|8	DENND10	Q8TCE6	JHU12090.B12C25R8	4.6147	4.7549	6.1293	5.2095	6.983	6.1599	5.3399	5.2668	5.375	5.6147	5.0444	5.6147	6.3487	5.6582	6.0224	6.2095	6.3923	5.6439	6.1599	7.2621	5.3923	6.0112	6.6221	5.5699	5.8202	5.3399	5.3038	6.3576	7.1599	5.2479	5.7549	5.5078	5.6582	5.2095	7.8549	5.2668	5.5699	5.3576	7.1344	5.585	5.6147	5.375	6.6221	6.375	5.3923	5.3399	5.4263	5.7004	5.8704	5.3576	5.5699	5.4757	5.3399	7.9687	5.7682	9.5187	7.6402	5.1699	5.1293	5.6294	6.1189	5.5546	7.1799	5.5699	7.1497	5.9307	5.2668	7.8918	7.0661	6.7142	7.5157	7.4094
12	26	7|8	MANEAL	Q5VSG8-2	JHU11951.B12C26R8	4.6439	4.7004	5.2095	4.9307	5.2095	5.2668	4.9773	4.9307	5.0661	5.2288	4.9069	5.1898	5.4594	5.2288	5.0875	5.3219	5.5078	5.2095	5.2288	5.4594	5.0661	5.1293	5.4757	5.0875	5.2095	5.1699	5.1293	5.3219	5.7814	5.1699	5.1497	4.9773	5.2095	5.2095	5.8948	5.0875	5.3576	4.9773	5.4263	5.1497	5.4263	5.0224	5.4094	5.375	5.1085	5.1085	5.0444	5.2095	5.1085	5.0875	5.0875	5.1898	5.1085	5.8329	5.2288	6.585	5.3923	4.9307	4.9542	5	5.1085	5.0875	5.4757	5.2854	5.4429	5.1898	4.8826	5.5999	5.2668	5.1293	5.4919	5.2854
12	27	7|8	DAP	Q7KZT7	JHU12008.B12C27R8	4.585	4.6724	5.1085	5.0444	5.3219	5.0875	5.1085	4.9307	5.0224	5	5.0444	5	5.2854	5.2854	5.1293	5.3038	5.2854	5.1699	5.3038	5.4919	5.1699	5.0444	5.3038	4.9307	5.0661	5.1085	5.1085	5.1699	5.4594	5.0444	5.2095	5.0661	5.0444	5.0875	5.7682	5.1085	5.2288	5.1085	5.4094	5	5.1699	5.1699	5.3576	5.2095	5.0875	5.1293	5.0875	5.0661	4.9773	5	5.1497	5.1497	5.0661	5.9069	5.1699	6.5925	5.2668	4.8329	4.8826	4.8826	5.2095	5.0875	5.4757	5.1293	5.2668	5.0224	4.9307	5.2668	5	5.1699	5.2668	5.2288
12	28	7|8	GANAB	Q14697	JHU12196.B12C28R8	4.585	4.8074	5.7682	5.1898	5.8074	5.9425	5.3219	5.2288	5.3038	5.5078	4.9307	5.585	5.7944	5.6439	5.6294	5.7142	6.3663	5.375	6.1799	6.3129	5.585	5.4594	7.7715	5.2479	5.4094	5.2288	5.4429	5.8948	7.1033	5.2854	5.4594	5.2668	5.7814	5.2668	7.3083	5.4094	5.3219	5.9307	6.4838	6.0875	5.585	5.6294	6.0112	7.6865	5.5392	5.2854	5.7682	5.375	5.6294	5.8455	5.4263	5.2668	5.3923	7.5925	5.3923	8.3399	7.6366	5.1699	5.1293	5.8704	7	5.3576	6.8009	5.6439	7.2288	6.1085	5.2854	7.7977	6.2095	6.9715	7.1699	7.6689
12	29	7|8	PLOD2	O00469-2	JHU12036.B12C29R8	4.585	4.7549	5.2095	4.8826	5.7549	8.2644	5.2095	5.1497	5.1898	5.1293	5	5.1699	5.3576	5.4919	5.2668	5.4919	5.5699	5.3923	5.5078	5.7944	5.2479	5.3399	5.5699	4.9773	7.0279	5.1085	5.3038	6.1997	7.0715	5.0444	5.3399	5.1898	5.2288	5.3219	6.5157	5.1497	5.3923	5.0875	5.8704	5.3219	5.4594	5.2479	5.6724	5.4094	5.2479	5.0224	5.0875	5.2854	5.1497	5.6582	5.3038	5.0224	5.0444	6.1599	5.1293	7.3707	5.8826	5	4.9542	5.2095	5.5546	5.6439	5.6147	5.3923	5.5392	5.2479	5.1085	5.8826	5.4094	5.3219	5.8455	5.8704
12	30	7|8	DHX8	Q86X36	JHU12178.B12C30R8	4.585	4.7004	5.1898	5.2095	5.2854	5.1085	5.0875	4.9542	4.9773	5.0444	4.9542	5	5.2668	5.1898	5.0661	5.2479	5.3399	5.0661	5.1497	5.6147	5.0875	5.1293	5.3576	5.1085	5.1293	5.2854	5.1497	5.3399	6.0768	5.0444	5.3038	5.1699	5.1085	5.1497	5.9542	5.2288	5.1293	5	5.4094	5.1699	5.5392	5.0444	5.4094	5.2479	5.1699	5.1898	6.2192	5.4094	5.1293	5.1699	5.1699	5.1085	5.0444	5.8704	5.0661	6.4676	5.4757	4.7549	4.9542	5	5.2095	5.1293	5.585	5.2668	5.5078	5.1085	4.8826	5.4429	4.9773	5.1898	5.3576	5.4094
12	31	7|8	KIAA0586	Q9BVV6-2	JHU12205.B12C31R8	4.585	4.9542	5.6865	5.2288	5.4919	6.0661	5.3399	5.0224	5.3219	5.2668	5.0875	5.2288	5.7142	5.4919	6.1396	5.6582	5.8948	5.375	5.8329	6.5546	5.2095	5.6439	5.9773	5.4919	5.4094	5.3219	5.3038	5.9189	5.8826	5.1699	5.7549	5.2854	5.7944	5.2668	7.2095	5.4094	5.3576	5.3038	7.0607	5.6147	5.375	5.8455	6.2192	6.2854	5.3923	5.2288	5.4094	5.7142	5.4094	5.3038	5.3399	5.3038	5.1699	7.4179	5.4757	8.5507	7.2384	5.1497	5.1898	5.5078	5.585	5.3219	6.8009	5.7682	6.8265	5.8455	5.2095	7.5118	6.8826	8.3264	7.2336	7.098
12	1	9|10	MON1B	Q7L1V2	JHU12118.B12C1R10	4.6147	4.6724	5.0444	5.5392	6.1396	5.2095	5.1699	5.1085	4.9773	5.1699	4.9542	5.1497	5.4429	5.3038	5.0875	5.3399	5.4594	6.3399	5.3576	5.8948	5.1898	5	5.4594	5.1497	5.0875	5.0875	5	5.6865	7.8265	4.9773	5.2854	5.0661	5.0875	5.0661	7.3837	5.0444	5.2668	5.0444	5.8074	5.1293	5.3219	4.9542	5.8329	5.3219	5.0875	5.0661	5.1085	5.2095	5.2479	5.2668	5.0875	5.0444	5	6.6073	5.1497	7.9129	6.2668	4.8074	4.8826	4.9069	5.1293	5.1497	6.4094	5.3399	5.8455	5	4.8826	6.0444	5.4263	5.3219	5.858	5.6865
12	2	9|10	TRIM61	A0A494C0U7	JHU11982.B12C2R10	4.585	4.7004	5.0875	5.0224	5.1497	4.9542	5.1497	4.8329	5.1497	4.9542	5.0444	4.9307	5.1085	5.0875	4.9307	5.0224	5.3219	5.1293	5.0224	5.3219	5.0661	4.9773	5.1293	4.9542	4.9542	5.0661	5	5.2288	5.4094	4.9773	5.3219	5.0875	5.1085	5.0875	5.6294	5.1699	4.9542	4.9773	5.2095	5	5.2668	5.0661	5.1898	4.9773	5	5.0661	5.0661	4.9542	5.0224	5.0661	5.0875	4.9773	5.0224	5.6439	5.0661	5.8704	5.2479	4.8074	4.8074	4.858	5.1699	5.1085	5.3399	5.1085	5.1293	4.9773	4.7549	4.9307	4.9773	5.1293	5.3219	5.2288
12	3	9|10	TSPAN9	O75954	JHU11983.B12C3R10	4.585	4.7279	5.6724	5.5546	5.6724	5.7004	5.2854	5.7142	5.4594	5.2668	5.1293	5.4757	5.6147	5.3576	5.2288	6.0112	6.0112	5.3923	6.1599	6.4429	5.5999	5.3923	6.3038	5.4429	5.3576	5.3399	5.1497	5.9773	6.0553	5.2095	5.8455	5.2854	5.3399	5.0875	7.7279	5.3923	5.2479	5.2854	6.858	5.5546	5.6582	5.2479	6.3038	6.0875	5.2288	5.2854	5.3038	5.4429	5.3576	5.5078	5.4594	5.2668	5.2479	7.611	5.585	8.7211	7.1849	5	5.4429	5.3576	5.9189	5.2854	6.5774	5.7142	6.6795	5.8329	5.2288	7.1849	6.1599	6.6582	7.3707	7.3576
12	4	9|10	DNASE1	P24855	JHU12086.B12C4R10	4.585	4.7549	5.3399	5.1898	7.1396	5.375	5	5.0444	5.0224	5.1497	4.9773	5.0661	5.6439	5.5078	5.0661	5.5236	5.4919	6.0553	5.6147	5.9542	5.2854	5.1293	5.7279	5.0444	5.0875	4.9773	5	5.8329	8.4136	5.0224	5.4094	5.0661	5.1293	5.0224	6.9658	5.0875	5.1699	4.9773	6.1898	5.2854	5.375	5.1898	5.9425	5.5546	5.2095	4.9773	5.0875	5.1293	5.3038	5.375	5.1293	5.1699	5.0875	6.7279	5.2288	7.8704	5.9425	4.7279	4.9773	5.0661	5.3219	5.2095	6.0334	5.3038	6.0875	5.2479	4.9307	6.2288	5.3923	5.5392	6.4009	6.0553
12	5	9|10	CCDC15	Q0P6D6	JHU11993.B12C5R10	4.6147	4.9069	5.1497	5.0224	5.1293	5.5699	5.0875	5.1293	5.2288	5.2288	4.9542	5.1898	5.2288	5.0875	5	5.5236	5.6147	5.2854	5.4757	5.4429	5.1293	5.0875	5.7682	5.0661	5.1497	5.1293	5.0444	5.1699	5.2854	6.0334	5.1699	5.585	5.2668	5.1085	6.4346	5.1497	5.1085	4.9773	6.3309	5.2095	5.4429	5.1085	5.6724	5.3923	5.2095	5.2288	5.0444	5.1293	5.0875	5.6294	5.1085	5.0444	5.0444	6.3309	5.3038	7.5078	5.6294	4.7549	4.9542	5.0875	5.3038	5.1293	5.7142	5.3399	5.5999	5.5999	4.7814	5.585	5.4429	5.375	5.7279	6.96
12	6	9|10	JMJD7	P0C870	JHU12105.B12C6R10	4.585	4.7279	5.3219	5.1085	6.9248	5.375	5	5.4429	5.2479	5.1293	5	5.3399	5.7814	5.6439	5.3399	5.6582	5.5699	6.2946	5.8826	6.5699	5.2288	5.3399	6.0224	5.2479	5.3038	5.2095	5.1699	6.0334	8.1724	5.0875	5.3576	5.4094	5.2854	5.3399	7.1997	5.2479	7.5584	5.2288	6.2095	5.1699	5.7004	5.1497	6.4838	5.7415	5.1898	5.0661	5.375	5.2095	5.2479	5.3038	5.2668	5.2288	5.1085	7.0224	5.3923	8.3399	6.6366	5.1497	4.9773	5.1497	5.5392	5.3038	6.5469	5.4757	6.3837	5.3219	5.2095	6.1599	6.0768	5.6439	6.5314	6.3038
12	7	9|10	RPS6	Q96DV6	JHU12228.B12C7R10	4.585	4.6439	5.0661	4.9773	5.1293	4.9773	5	4.9307	5.1293	4.9542	5.0875	5	5.2095	5.1293	5.0224	5.1699	5.2288	5.0224	5.2854	5.2668	4.8329	4.9542	5.0444	5.0224	4.858	5.0224	5.0224	5.1293	5.0444	5.0444	5.0224	5.0875	5.0444	5	5.8826	5.0875	5.0661	5	5.2095	5	5.1898	5.0444	5.2668	5.0661	5	4.9773	5.0444	5.0661	4.9773	5.0224	4.9773	5.0661	5	5.7142	5.1497	6.3219	5.3923	4.6724	4.9069	5.0224	5.0444	5.0224	5.375	5.2288	5.1293	4.9069	4.8074	5.1085	4.9069	5.0661	5.2668	5.2854
12	8	9|10	AF332235.1	NA	JHU12056.B12C8R10	4.585	4.7549	5.4263	5.1699	5.2854	5.8329	5.9069	5.5236	5.3923	5.5392	5.0875	5.3219	5.7004	5.3923	5.6147	5.5999	6.0553	5.2479	5.5999	6.2095	5.1293	5.858	6.2854	6.2668	5.7004	5.2095	5.4429	5.3923	5.4263	5.2668	5.3576	5.3923	5.4594	5.1085	7.3663	5.4594	5.3038	5.1898	6.5157	7.5157	5.3923	5.4094	6.1497	5.858	5.375	5.2854	5.2668	5.3923	5.4594	5.4263	5.2668	5.375	5.1699	7.3966	5.2479	8.375	7.1396	5.3038	5.0224	5.375	5.7682	5.2095	6.7004	5.7279	6.7004	5.9887	5.4757	6.7879	5.6582	5.9658	7.1137	7.2046
12	9	9|10	OXA1L	Q15070	JHU12034.B12C9R10	4.5546	4.7814	5.1293	5.0224	5.2854	5.1085	5.0661	4.858	5.0444	5	4.9069	4.9542	5.2288	5.0661	5.0661	5.2668	5.3923	5.0444	5.3576	5.4757	4.9773	5.0875	5.0661	4.9773	5.0444	5.0224	5	5.3038	5.5999	5	5.1085	5.0444	5.1497	5.0661	6.5078	5.0875	4.9773	5.0444	5.375	5.1497	5.2095	5.0444	5.5546	5.375	5	5.0875	5.0875	5.0224	5	5.2854	5.1293	5	5.0224	6.098	5.1699	7.1189	5.5699	4.8826	4.8826	4.9069	5.1497	5.0224	5.585	5.1293	5.4429	5.0875	4.858	5.5078	5.3219	5.3399	5.4594	5.4594
12	10	9|10	RHPN1	Q8TCX5	JHU12227.B12C10R10	4.585	4.9773	5.7549	5.4429	5.9658	6.3219	5.5078	5.6439	5.4919	5.4594	5.2854	5.8704	6.4179	5.7142	5.7682	5.5999	6.6147	5.4919	6.6724	6.9069	5.6582	5.7415	8.1824	5.2479	5.5699	5.3576	5.2668	6.2095	7.1344	5.2479	5.7142	5.4263	5.9773	5.4594	7.585	5.3219	5.5546	5.8329	6.8202	6.8202	5.9773	5.7142	6.5622	8.7781	5.7682	5.4594	5.7814	5.4429	5.7682	7.1241	5.4594	5.4429	5.2668	7.8074	5.4094	8.5699	7.5038	5.3399	5.1293	6.1898	7.8041	5.6294	6.858	6.0768	7.1948	6.5622	5.3923	7.7977	6.5699	7.0168	7.4263	7.5469
12	11	9|10	ZNF697	Q8N508	JHU12155.B12C11R10	4.585	4.7549	5.0224	5	5.6865	5.1293	5.2288	4.9773	5.1085	4.9542	4.9773	5.0661	5.3399	5.2288	5.0661	5.1293	5.2479	5.4757	5.3219	5.585	5.0661	5.1085	5.3923	5.0875	4.9307	5.1497	4.9773	5.6147	7.2808	5	5.1699	5.0661	5.1699	5.0661	5.9425	5.1085	5.4594	5.0224	5.4094	5	5.3219	5.0224	5.3923	5.2095	5.0444	5.0444	5.1497	5.0875	5.1898	5.0875	5.0875	5.0661	5.0444	5.6294	5.1497	6.9715	5.3219	4.858	4.7814	4.7814	5.2288	5.0444	5.5392	5.1497	5.3038	5.1085	4.9069	5.3399	5.2095	5.2479	5.375	5.2668
12	12	9|10	BOLL	Q8N9W6-3	JHU11909.B12C12R10	4.5546	4.6724	5.4757	5.0444	5.7682	5.2668	5.3399	6.5546	5.2095	5.1497	5.0875	5.7415	5.585	5.4594	5.5078	5.585	5.7682	5.5546	6.4179	5.7682	5.3576	5.585	6	5.3399	5.6724	5.0224	5.2095	6.7879	6.2854	5.1085	5.4263	5.5699	5.4757	5.2668	6.983	5.3399	5.3399	5.375	6.0334	5.4757	5.4757	5.3576	5.8704	5.6582	5.1293	5.375	5.1085	5.3399	5.3923	5.4919	5.2668	5.2854	5.0444	6.4009	5.3038	7.4051	5.7279	5	5.0224	5.1497	5.4594	5.2095	5.6865	5.4429	6.0661	6.1898	4.9542	5.7415	5.375	5.6294	6.1293	5.8948
12	13	9|10	STK25	Q96BA2	JHU12239.B12C13R10	4.585	4.7279	5.7682	5.2479	6.1599	5.5392	5.2668	5.5999	5.4263	5.4919	5.1497	5.1898	5.7682	5.7682	5.4263	5.7944	6.0334	5.4919	5.4919	6.1699	5.1085	6.2479	6.2574	5.3923	5.3038	5.3219	5.2668	5.7279	6.5622	5.2095	5.4094	6.0334	5.4429	5.2095	7.2095	5.5078	5.5999	5.1293	7.4959	5.6147	6.2288	5.2668	6.4512	6.6795	5.2095	5.4263	5.3038	5.3923	5.5236	6.1497	7.3794	5.2668	5.1699	6.8826	5.4094	8.1085	6.9887	5.0661	5.0875	5.2668	5.7279	5.6147	6.4346	5.7682	6.6795	5.8074	5.1699	7.4388	6.0112	6.7549	6.7074	6.6865
12	14	9|10	MEPCE	Q7L2J0-2	JHU12001.B12C14R10	4.585	4.7279	5.3399	5.1085	5.9773	5.5078	5.1699	5	5.1898	5.1898	5.0224	5.2854	5.5236	5.2854	5.1898	5.3219	5.5999	5.6724	5.4429	5.8455	5.2095	5.2095	5.5999	5.1699	5.0875	4.9773	5.0661	5.8074	7.4051	4.9773	5.3399	5.1898	5.2668	5.0444	6.6439	5.1497	5.2479	5.0875	5.8202	5.2668	5.3219	5.0661	5.8455	5.5236	5.1085	5.1293	5.1497	5.4094	5.3399	5.3576	5.0875	5.1497	5.0875	6.6795	5.2479	7.5118	6.6795	4.9307	4.9307	4.9542	5.375	5.0875	5.8455	5.375	6.1898	5.2095	4.8074	6.2574	5.5392	5.9425	6.1497	5.8826
12	15	9|10	ASPHD1	Q5U4P2	JHU11906.B12C15R10	4.585	4.8329	5.2288	5.1497	6.3129	5.5392	5.1293	5.1497	5.1085	5.1497	5.1085	5.2095	5.6294	5.3923	5.0875	5.3038	5.375	5.6865	5.585	6	5.3038	5.4263	5.375	5.0444	5.0661	5.1497	5.0661	5.9425	7.9189	5.0661	5.2095	5.3038	5.1497	5.1497	6.7004	5.1497	5.2288	5.1699	5.8329	5.2288	5.5392	5.1497	5.7549	5.375	5.1699	5.0444	5.2095	5.1293	5.2479	5.3923	5.1497	5.1293	5.1699	6.2574	5.2095	7.4838	5.6724	4.9542	5.1497	5.0875	5.2288	5.0444	5.858	5.4263	5.6147	5.1293	4.9773	6.3576	5.7142	5.4757	6.2384	5.9307
12	16	9|10	GATAD1	Q8WUU5	JHU12096.B12C16R10	4.585	4.8826	5.3219	5.2095	6.0553	5.3219	5.1293	4.9307	5.1699	5.1898	5.1293	5.0224	5.4594	5.2288	5.2288	5.3399	5.585	5.6294	5.6724	6.2574	5.1085	5.1699	5.5546	5.1085	5.1497	5.0661	5.0661	5.7682	7.3264	5.0224	5.2288	5.1293	5.3399	5.0875	6.9715	5.2095	5.2288	5.1497	6	5.0875	5.4919	5.1497	5.7682	5.375	5.1085	5.0444	5.2095	5.2095	5.1293	6.5469	5.2288	4.9773	5.0444	6.8642	5.1898	8.2095	6.0875	5	4.858	4.9542	5.2668	5.1085	6.2574	5.375	5.9069	5.1699	4.9773	6.6582	5.7415	5.7004	6.0112	5.9658
12	17	9|10	NXN	A0A0C4DGI2	JHU12028.B12C17R10	4.585	4.7549	7.1137	6.5236	6.3837	5.7004	5.7682	7.8361	7.0056	7.9099	8.7004	6.4429	5.858	6.4263	6.2574	5.6147	6.4094	6.4512	6.3219	8.5507	5.5078	7.5392	7.2574	5.8329	7.5999	6.7944	6.2479	6.2192	7.0553	5.8202	7.5887	6.6724	6.9773	5.858	6.8009	6.2479	9.2021	6.4263	6.6366	7.6147	5.8704	6.1189	6.3487	7.4136	8.7415	6.9366	8.2432	6.0768	6.8887	5.9773	7.4136	6.2192	6.2192	6.9773	7.7582	7.4553	6.3923	5.7814	6.0875	6.4676	8.7279	9.1497	9.0848	6.5925	7.1293	9.0566	5.5236	6.5699	5.8704	6.4757	6.8202	6.8329
12	18	9|10	UMOD	P07911-3	JHU12247.B12C18R10	4.585	4.7279	5.9887	5.1085	5.3038	5.8202	5.0661	4.8826	5.2479	5.1699	5.0224	5.6582	6.2384	5.1497	5.1497	5.6439	5.585	5.0875	5.8074	6.0444	5.0875	5.1293	5.4594	5.1293	5.1699	5.2095	5.0444	5.6582	5.585	5	6.8948	5.1293	5.2288	5.1898	7.6582	5.0875	5.0875	5.1898	6.7879	5.4263	5.3923	5.2288	5.6147	6	5.4429	5.1085	5.1699	5.2288	5.7415	5.2095	5.3219	5.2479	5.3219	6.4919	5.1699	8.0553	6.9069	5	5.2095	4.8826	5.9658	5.1497	5.7814	5.585	5.5699	5.1699	4.9307	7.3129	6.6935	6.4594	7.7846	8.0362
12	19	9|10	MCAT	Q8IVS2-2	JHU12114.B12C19R10	4.585	4.7814	5.2095	5.0224	5.3399	5.2288	5.1898	5	5.2095	5.0661	5	4.9542	5.3038	5.1085	5.0444	5.1898	5.3219	5.1497	5.3219	5.585	5.0875	5.1293	5.2288	5.1293	5	5	5.0444	5.4094	5.8455	5	5.2288	5.0444	5.1898	5.0224	6.4676	5.0224	5.0875	5.1497	5.4919	5.1293	5.2854	4.9069	5.3038	5.2854	5.0224	5.1085	5.0224	5.2479	5.0875	5.1497	5.1085	5.1293	5.0224	6.3576	5.1497	7.224	5.5699	4.7549	4.858	4.8826	5.2288	5.0444	5.4919	5.2479	5.3399	5	4.7549	5.5546	5.2095	5.2479	5.585	5.5392
12	20	9|10	NXN	Q6DKJ4	JHU11958.B12C20R10	4.6147	4.7004	6.3576	6.3129	6.2288	6.0875	5.6439	6.6582	5.6865	5.7944	8.9454	6.9944	6.0444	6.2479	5.7549	5.7415	7.611	5.8948	5.8704	6.8948	7.7313	6.6439	6.8138	5.6439	7.4878	7.9189	5.7944	5.9425	6.9658	5.7004	6.2192	6.0661	6.2384	5.4263	7.2527	6.0768	8.5962	9.6582	7.0056	7.1137	6.1599	5.7549	6.4594	6.6366	7.7415	6.098	5.9307	6.098	6.2095	5.7549	5.8455	5.6147	5.1898	7.1396	6.3923	8.2527	7.1396	6.9307	6.0112	6.2288	6.2192	6.858	7.9278	6.7004	7.3794	8.1774	5.5546	7.6147	6.4676	6.5925	7.1085	6.9944
12	21	9|10	HHLA2	Q9UM44	JHU12200.B12C21R10	4.5546	4.7004	6.2854	5.2479	5.5392	6.2384	5.1497	5.1293	5.2095	5.3923	5.1293	5.7415	6.3576	5.3038	5.7279	6.2854	6.0875	5.2854	6.0875	6.9248	5.375	5.3923	5.858	5.4263	5.375	5.3399	5.1085	6.0224	6.1997	5.1497	6.2192	5.2479	5.585	5.2288	8.2408	5.1898	5.1497	5.2288	7.0224	5.6439	5.585	5.4919	6.4263	6.9009	5.5699	5.0224	5.1497	5.4594	5.7944	5.3038	5.3038	5.2479	5.3038	7.7245	5.2288	9.1948	7.7649	5.1699	5.2854	5.1699	6.0112	5.2288	6.9715	5.9658	6.8704	5.5392	4.9069	8.3465	7.2527	7.6865	8.2831	8.2969
12	22	9|10	DUSP7	Q16829	JHU12010.B12C22R10	4.585	4.9773	5.375	5.2479	5.4594	5.5699	5.4094	5.4757	5.2854	5.3923	5.0661	5.3219	5.8704	5.3576	5.4594	5.7814	6	5.4429	5.5078	6.4998	5.2288	5.7944	6.1599	5.3923	5.2668	5.4094	5.1293	5.7004	5.9773	5.1497	5.5999	5.6865	5.2854	5.2668	7.2288	5.2095	5.2479	5.1699	6.4263	5.4429	5.4919	5.4757	5.7682	5.5699	5.2288	5.0661	5.1898	5.3219	5.3923	5.3399	5.4094	5.3219	5.1898	6.8265	5.4263	8.4939	6.8392	4.8826	5.0444	5.4094	5.7814	5.3399	6.5236	5.5236	6.2946	5.5699	5.1293	6.7074	5.9887	6.098	6.8826	6.0661
12	23	9|10	MYL1	P05976	JHU11955.B12C23R10	4.5546	4.8329	5.0661	5.5392	5.4757	5.1699	5.7004	4.9542	5.2095	5.2479	5.0661	5.6294	5.3399	5.2668	5.1699	5.2854	5.5392	5.0875	5.2479	5.5078	5.0224	5.3038	6.3038	5.7814	5.0875	6.8517	5.0875	5.3038	5.4094	4.9773	7.2761	6.1497	6.7074	5.9542	6.2854	5.1497	5.1293	5.4263	5.4429	6.7279	5.1898	5.6865	5.4919	5.2288	5.1085	5.2479	5.2854	5.3219	5.1497	5.2854	5.3038	5.1497	5.0875	5.9542	5.1699	6.7415	5.9307	6.1497	4.9542	7.9658	5.4263	5.0875	5.9658	5.3399	5.3576	5.6294	5.0224	5.5236	5.0875	5.1898	5.4263	5.4757
12	24	9|10	NDUFA10	Q8N1B9	JHU12119.B12C24R10	4.585	4.858	5.0875	5.0444	5.3923	5.1293	5.0444	4.9773	5.1497	5.1293	4.9542	5.0661	5.2854	5.1898	5.1898	5.3576	5.4429	5.3576	5.4263	5.6147	5.1085	5.1085	5.3038	5.1898	5	5.1699	5	5.375	6.3038	5	5.1497	5.0661	5.2479	5.0444	6.1997	5.0224	5.0661	5.1085	5.9425	5.0661	5.3038	4.9307	5.4757	5.2288	5.0661	5.0661	4.9542	5.1293	5.2095	5.2288	5.1293	5.1085	5	6.3663	5.2668	7.5157	5.8704	4.8074	4.8826	4.9307	5.3038	5.0661	5.8074	5.2854	5.6147	5.1293	4.8826	5.8455	5.375	5.3219	5.8455	5.6147
12	25	9|10	NTN5	Q8WTR8	JHU12108.B12C25R10	4.5546	4.9307	5.2095	5.585	5.8074	5.2479	5.3219	5.1497	5.0875	5.0661	4.9307	5.0875	5.3038	5.3399	5.1085	5.3038	5.4757	5.9307	5.4094	6.0444	5.3038	5.3576	5.5236	5.0875	5.3399	5.2288	5.0661	5.7682	7.5392	5.0661	5.2668	5.2668	5.2479	5.2668	7.0875	5.1898	5.0224	5.0444	5.5546	5.1898	5.3399	5.2095	5.6439	5.3923	5.1497	5.1497	5.0661	5.2095	5.1898	5.3923	5.1497	5.1497	5.2288	6.1997	5.2288	7.0661	5.6439	5.0224	4.9773	5.2095	5.2479	5.3038	5.9307	5.3219	5.7814	5.0661	5.0444	5.6582	5.3399	5.2095	5.5078	5.4094
12	26	9|10	PIGP	P57054	JHU11961.B12C26R10	4.5546	4.6724	5.1293	5.5546	5.5699	5.2288	6.2288	5.1497	5.2854	5.2668	5.1898	6.375	5.585	5.4757	5.2854	5.4094	5.7682	5.3576	5.1898	5.5699	5.2854	5.5078	6.6511	6.5469	5.3038	7.8234	5.1293	5.4094	5.4094	5.0661	7.8234	7.0279	6.8455	6.4346	6.5078	5.1898	5.0875	5.6582	5.6439	7.69	5.5999	6.6653	5.5546	5.3399	5.2288	5.4757	5.2668	5.7142	5.2095	5.4263	5.4919	5.3038	5.1085	6.1997	5.2288	6.7814	6.4179	7.1849	5.1699	8.3354	5.8704	5.2668	6.4838	5.5236	5.4263	6.1396	5.1699	5.4919	5.5078	5.3038	5.6147	5.6724
12	27	9|10	OR10X1	Q8NGY0	JHU12029.B12C27R10	4.5546	4.7279	5.2854	5.0444	5.5999	5.2095	5.1699	5.0224	4.9773	5.0875	5.1497	5.0875	5.2854	5.6724	5.4429	5.3219	5.2854	5.3576	5.2095	5.6582	5.1085	5.1699	5.3576	4.9773	5	5.1497	5.1497	5.4594	5.9425	5.0444	5.1699	5.1293	5.2288	5.0875	6.1497	5.1497	5.1497	5.1293	5.6865	5.1293	5.375	5.1085	5.5236	5.2288	5.1293	5.0224	5.0444	5.1497	5.1497	5.2479	5.2288	5	5.1293	6.2668	5.1497	7.2192	5.4594	4.7549	4.8329	5.0661	5.2854	5.1497	5.7415	5.2668	5.6294	5.7814	4.9542	5.5236	5.4263	5.4263	6.4179	5.5699
12	28	9|10	LRATD1	Q96KN4	JHU12189.B12C28R10	4.585	4.8329	6.6221	7.5392	6.1293	6.9189	9.1874	9.268	6.2574	6.5469	7.6618	9.8162	7.7039	12.265	13.5172	7.8329	9.3465	5.5999	7.1997	7.3531	8.2336	12.7954	12.459	7.3264	8.9844	9.2046	12.2201	9.1137	8.3264	9.1293	7.683	8.9396	10.5882	8.6018	7.9278	10.762	9.2155	7.2668	8.6165	9.1215	9.2119	9.5137	6.4009	5.9189	8.8826	7.4676	10.4767	9.9586	10.6439	7.7846	9.1799	7.3309	7.0607	9.1408	6.0334	8.3815	7.6294	10.0251	7.4009	7.7142	8.9069	10.1085	9.5275	10.0327	9.5555	13.5002	9.4543	8.941	8.3815	9.6073	12.7443	10.3348
12	29	9|10	AK290580	NA	JHU12020.B12C29R10	4.5546	4.8329	5.0875	4.9069	5	5.2479	5.0224	4.8826	5	4.9773	4.9542	5.1293	5.2479	5.1293	5.1699	5.2479	5.3399	5.1085	5.1699	5.4094	4.9069	4.9773	5.1497	4.9773	4.9542	5.0224	5	5.2479	5.0661	5.0661	5.1293	5.1497	5	5.2095	5.8202	5	5	5.0444	5.4429	5.0224	5.2288	4.9773	5.3219	5.1293	5	5	5.1085	5.0875	5.2095	5.1085	5.0875	5.0875	5	5.858	5.1293	6.7074	5.5392	4.7279	5	4.9773	5.2479	5.0661	5.585	5.1898	5.4919	5.0875	4.7549	5.6147	5.4094	5.1293	5.5392	5.4263
12	30	9|10	CREB3L1	Q96BA8	JHU12173.B12C30R10	4.5546	4.7814	6.0875	5.1699	5.5392	5.5699	5.2288	6.8517	5.1497	5.2288	5.0661	5.3923	6.2668	5.2095	5.1898	5.8704	6	5.375	5.7944	6.8517	5.2854	5.2479	5.6865	5.3923	5.2288	5.2854	5.0875	6.5999	5.7814	5.0661	5.3576	5.1898	5.3923	5.2479	8.1724	5.2288	5.2095	5.1293	6.3219	5.5999	5.5078	5.2095	7.8234	7.0661	5.4757	5.3038	5.3399	5.3576	5.5999	5.3399	5.375	5.2854	5.1898	6.9944	5.4094	8.6036	7.2715	4.9069	5.0661	5.5546	5.7142	5.2095	6.4594	5.6147	6.2574	5.4094	5.0875	8.7465	9.0848	7.9454	8.5962	7.7313
12	31	9|10	SLC7A8	Q9UHI5	JHU12235.B12C31R10	4.5236	4.7549	5.6724	5.1497	5.3923	5.6439	5.2479	5	5.2854	5.1699	4.9773	5.2288	5.858	5.1085	5.1898	5.5546	5.7004	5.2095	5.5392	6.0661	5.1497	5.3399	5.4429	5.0661	5.2288	5.2854	5.1497	5.5546	5.585	5.1497	5.375	5.2668	5.4594	5.2288	7.2479	5.0875	5.3219	5.1898	6.0444	5.3038	5.4429	5.2668	5.8074	5.5999	5.2479	5.0224	5.0661	5.4263	5.4429	5.3219	5.1293	5.3038	5.2479	7.0498	5.375	8.2854	6.2384	5	4.9773	5.0875	5.5236	5.1699	6.1699	5.375	6.1898	5.2854	4.9542	6.6865	6.3487	6.0334	6.6221	6.8642
12	32	9|10	OR1S2	A0A286YFI5	JHU12030.B12C32R10	4.5546	4.8074	5.1085	5.1497	5.5699	5.1898	5.0224	4.9307	5.1293	5.1699	5.0661	5.1699	5.2854	5.0875	5.1293	5.2479	5.4429	5.3923	5.2668	5.6439	5.1085	5.1898	5.3038	5.0661	4.9542	5.0224	5.0875	5.4094	6.3219	5.0444	5.2288	5.1497	5.2288	5.1898	6.585	5.0444	5.1293	5.0444	5.6582	5.1497	5.3038	5.0444	5.6582	5.0661	5.1085	5	5.0224	5.2668	5.1293	5.1085	5.2095	5.1898	5.0224	6.2854	5.2095	7.0875	5.5078	4.7004	5	5.0444	5.2288	5.1699	5.4094	5.3219	5.5236	5.2095	4.9307	5.4429	5.4263	5.1898	5.585	5.6147
12	1	11|12	MGC45922	NA	JHU12116.B12C1R12	4.5236	4.7814	5.4757	5	5.4263	5.6865	5	5.0444	5.1497	5.1085	4.9542	5.1497	5.4263	5.0661	5.0661	5.2668	5.5699	5.3923	5.4429	6.4009	4.9307	5.0224	5.1898	5.0875	5.0875	4.9773	5.1497	5.4429	6.9658	5.0224	5.3219	5.1293	5.1497	5.0875	6.6653	5.0661	5.2854	5.0875	6.2192	5.1497	5.4263	5.0444	5.7142	5.7682	5.0224	5.0224	5.0224	5.2288	5.2668	5.2288	5.0875	5.0444	4.9773	7.2192	5.1898	8.0848	6.8138	4.9542	4.8329	5.1699	5.2479	5.0875	6.4179	5.3576	6.7814	5.3399	4.8826	7.0334	5.7814	6.2854	6.2668	6.1599
12	2	11|12	COX5BP4	NA	JHU11991.B12C2R12	4.5236	4.7279	5.1898	4.9542	5.2668	5.2095	5.0875	5	5.0875	4.858	4.8826	5	5.3576	5.1497	5.0661	5.1497	5.2668	5.2095	5.1898	5.5999	4.9773	5.0661	5.1898	5.0224	5	5.0661	5.1085	5.5999	6.0334	5.0444	5.1699	5.0444	5.0875	5.0444	6.585	5.1085	5.0444	5.0875	5.7004	5	5.3219	5.0444	5.3923	5.2854	5	5.0224	5.0224	5.1699	5.1085	5.1898	5.1699	4.9773	4.9773	6.5392	5.1699	7.3707	6.1189	4.8074	4.8826	5.1699	5.2854	5.0224	5.8704	5.1699	5.6582	5.2288	4.8074	6.1085	5.4594	5.5078	5.7944	5.585
12	3	11|12	LRRC55	A0A494C0H1	JHU11949.B12C3R12	4.5236	4.8329	5.0444	4.8329	5.1497	4.9307	5.1293	4.8826	4.9542	4.858	4.858	4.9773	5.375	5	5.0444	5.1293	5.3219	5.1497	5.1293	5.4919	5.1699	5.1898	5.1898	5.0224	5.0661	5.0224	5	5.2288	5.9189	4.9542	5.1497	5.1085	5.0224	5.0444	6.0661	5	5.2095	5.0224	5.4594	5.0875	5.4263	5.0444	5.3038	5.2095	5.0444	5	5.0224	5.0875	4.9773	5.0875	5.1293	4.9307	5.0661	6.0444	5.1293	6.9129	5.4919	4.7279	4.858	5	5.1699	5.0875	5.3399	5.1085	5.3399	5.0875	4.7549	5.3219	5.0875	5.1497	5.6147	5.5236
12	4	11|12	GATAD2B	Q8WXI9	JHU12097.B12C4R12	4.5236	4.7814	5.4757	4.9307	5.3399	5.6865	5.0875	4.9542	5.3038	5.0661	5	5.1293	5.4429	5.1085	5.0444	5.4429	5.5392	5.2095	5.3399	6.1799	4.9773	5.2668	5.3399	5.2668	5.1898	5.1293	4.9773	5.4919	6.9366	5.0224	5.3219	5.0444	5.3399	5.1898	7.0334	5.0875	5.2854	5.2479	6.3487	5.3219	5.2668	5.1085	5.9069	5.7004	5.0444	5.0444	5.2854	5.2854	5.2854	5.2668	5.1293	5.1497	5.1898	7.4594	5.1497	8.0768	6.9425	5.0444	5.0224	5.1497	5.3219	5.0661	6.6221	5.3038	6.2192	5.5236	5.0444	7.5314	5.8826	6.6865	6.8074	6.4594
12	5	11|12	KCNJ6	P48051	JHU11939.B12C5R12	4.5236	4.7004	5.1699	4.8826	5.8704	5.2479	5.0444	5.0661	5.0224	5.0224	4.9773	5.1497	5.4094	5.1293	5	5.3038	5.4594	5.3923	5.2854	5.6439	5.1293	5.0875	5.2854	5.0661	5.1898	5.0444	5.0661	5.3923	6.6366	5.0444	5.1699	4.9773	5.2479	5.0444	6.6294	5.1898	5.1699	5.0661	5.6865	5.1293	5.2668	5.0661	5.5546	5.4594	5.1898	5.0444	5.1898	5.1293	5.1898	5.3576	5.2288	5.0444	5.0875	6.1997	5.2854	7.2761	5.5999	4.7814	5	5.0661	5.3038	5.0661	5.6439	5.3576	5.5546	5.1699	4.7814	5.8704	5.4094	5.4094	5.9069	5.7682
12	6	11|12	LY6D	Q14210	JHU12112.B12C6R12	4.5236	4.7814	5.4594	5.1699	5.1497	5.2479	4.9773	5.2095	5.3038	5.3038	4.9307	5.1497	5.4919	5.0875	5.1497	5.5078	5.8826	5.1293	5.4757	6.4512	5.1293	5.375	6.0224	5.1293	5.0661	5.1497	5.0875	5.1699	5.4429	5.1699	5.4757	5.1085	5.3576	5.0875	7.7515	5.1293	5.1085	5.1497	6.4998	5.1699	5.3038	5	5.5999	5.375	5.2288	5.1293	5.1699	5.3038	5.3038	5.1699	5.2288	5.0661	5.0875	7.2992	5.1699	8.6777	6.7142	5	5.0224	5.1497	5.2854	5.0224	6.1898	5.375	5.9307	5.2854	4.7549	6.8009	5.9773	5.7944	6.3129	6.4919
12	7	11|12	DEAF1	O75398	JHU12177.B12C7R12	4.585	4.7279	5	5.0224	5.2288	5.0444	5.1293	6.4346	5.2095	5.0661	5.0661	5.1497	5.1497	4.9069	5	5.2479	5.2668	5.0661	5.375	5.5699	5.1898	5.2095	5.1699	5.1085	5.0224	5.0661	5.0444	5.1497	5.3038	5	5.2854	5.0661	5.0875	5.0661	6.0112	5.0444	5.0224	5.0661	5.585	5.0875	5.1085	4.9542	5.4757	5.0444	5.1497	5.1497	4.9773	5.1898	5.0875	5.2479	5.3576	5.0224	5.0661	6.1997	5.0661	7.1033	5.4757	4.9307	4.8826	5.0224	5.0444	5.0444	5.5078	5.3219	5.5999	5.1898	4.8329	5.4919	5.2854	5.3219	5.7814	5.4919
12	10	11|12	SIGLEC8	Q9NYZ4	JHU12233.B12C10R12	4.585	4.7279	7.7616	5.2668	6.7748	9.0126	5.6147	5.5078	6.2574	6.3576	5.2854	6.8265	8.3987	7.4263	5.4594	7.1085	7.3576	5.4757	7.3487	8.9844	6.0875	6.2946	6.9773	5.9069	6.8948	6.0553	5.2479	8.3772	6.8074	5.4919	7.0498	5.4429	6.9189	5.4429	10.043	5.2854	5.3576	5.8202	8.3151	6.2479	5.8329	5.6582	8.3443	8.7022	7.3399	5.2479	5.8704	5.6865	7.5196	6.1396	6.1599	5.9773	5.8948	8.3729	5.4429	10.5033	9.0861	5.9307	5.8704	6.7616	7.29	5.3399	7.4635	7.0334	7.3923	6.2384	5.2095	11.0529	10.1712	9.7822	10.3987	9.8872
12	11	11|12	ANKRD54	Q6NXT1	JHU12065.B12C11R12	4.5236	4.7814	5.2095	5.1085	5.4919	5.2854	5.1085	5.1293	5.1497	5.1293	4.9069	5.1293	5.4594	5.1497	4.9307	5.2095	5.6865	5.2095	5.3219	5.9069	5.0444	5.2288	5.3038	5.0444	5.1085	5.1497	5.0875	5.5392	6.2854	5.0224	5.2854	5.2668	5.2095	5.1085	6.4263	5.0444	5.0444	5.0661	5.5699	5.1085	5.3923	5.1085	5.5699	5.3219	4.9773	5.0661	5.0661	5.2095	5.1293	5.7415	5.0661	5.0444	5.0444	6.3837	5.3219	7.2946	5.6865	4.9069	4.9542	5.0661	5.2668	5.2095	5.7415	5.2479	5.7549	5.1898	5.0444	5.9658	5.2668	5.5078	5.8074	5.7142
12	12	11|12	TBX5	Q99593-3	JHU11975.B12C12R12	4.5236	4.7004	5	5.0224	5.0661	5.1085	4.9773	5.0444	4.9542	4.858	4.9542	4.8074	5.0875	4.9773	4.9773	5.1293	5.2095	4.9773	5.1085	5.1293	4.9773	4.9773	4.9773	4.9307	4.9773	4.9773	5.0224	5.0224	5.0444	5.0875	5.0875	5.1497	5.0224	5.0661	5.5999	4.9773	5.0444	5.0661	5.2854	5.1085	5.3038	5.0444	5.2288	5	4.9773	4.9307	5.0875	4.9773	4.9773	5.0224	5.1699	4.9773	5.0444	5.5392	5.1085	5.5546	5.0875	4.7004	4.8826	4.7549	5.1898	5.0224	5.2854	5.0875	5.1898	4.7814	4.7814	5.1085	4.7814	5.0224	5.1699	5.0875
12	13	11|12	NSUN3	Q9H649	JHU12220.B12C13R12	4.5236	4.7004	5.2479	5	6.2574	5.3219	5.2479	4.9773	5.1898	5.1293	5	4.9773	5.375	5.2479	5	5.2288	5.4429	5.7004	5.3923	6.0661	5.1497	5.1699	5.4757	5.0224	5.0661	5.1497	5.2479	5.8826	8.0196	5.0875	5.2288	5.1699	5.2095	5.1497	6.8202	5.0661	5.3923	5.0224	5.6147	5.0661	5.4094	5	5.7004	5.585	5	5.0224	5.0224	5.2288	5.2668	5.4919	5.2668	5.0875	5.1085	6.4429	5.1293	7.7108	5.8074	5.0224	5.0661	5.1293	5.2854	5.0661	5.9773	5.2095	5.9773	5.1898	5	6.1599	5.4919	5.4757	5.7415	5.8329
12	15	11|12	DBN1	Q16643-2	JHU11921.B12C15R12	4.585	4.8826	5.4094	5.4919	6.7004	5.8074	5.7142	5.1699	5.4094	5.3576	5.1699	6.0661	5.9542	5.7279	5.2668	5.6294	6.0444	6.1497	5.6439	6.2854	5.5078	6.5546	6.7814	5.375	5.7944	5.1497	5.6147	6.9773	5.5999	5.4263	5.3399	5.8826	5.5999	5.3923	6.4594	5.5392	5.4429	5.4429	6.0875	6.0112	5.3923	5.6294	6.2095	7.1948	5.3038	5.2095	5.6147	5.9425	5.6439	7.4717	5.5546	5.3219	5.2479	6.7142	5.585	7.5661	6.4263	6.1293	5.1085	6.7616	6.2192	5.3038	6.1599	7.7616	7.1849	5.3576	5.9069	6.7211	5.9887	6.3837	6.2192	6.6439
12	16	11|12	FAM222B	Q8WU58	JHU12073.B12C16R12	4.5236	4.7549	5.9189	5.1898	5.585	6.4094	5.1085	4.9773	5.4263	5.5236	5	5.0661	5.8074	5.375	5.1085	5.4757	5.9425	5.2854	5.5546	7.2336	5.0224	5.4263	5.6582	5.4594	5.2479	5.3576	5.0224	5.9189	6.7944	5.1699	5.3219	5.4594	5.585	5.1898	7.4512	5.1293	5.2854	5.1699	6.9069	5.4594	5.5392	5.0444	6.4263	6.2761	5.2095	5.1293	5.2854	5.5392	5.6147	5.4094	5.3399	5.2288	5.1898	8.3332	5.3219	9.1624	7.9009	5.1293	4.9773	5.2095	5.5392	5.1293	7.5622	5.5236	7.5812	5.8455	5.0224	8.3174	6.8329	7.4429	7.6865	6.8009
12	19	11|12	ESR1	P03372	JHU12088.B12C19R12	4.5236	4.7279	5.0224	5.0224	6.2384	5.3399	5.0661	5.1497	5.1699	5.1293	5.0224	5.0661	5.5392	5.4263	4.9773	5.3219	5.5078	5.7549	5.5699	5.9307	5.375	5.1497	5.6582	5.2479	5.2095	5.1898	5.2288	5.9189	8.0607	5.0444	5.375	5.1699	5.2668	5.1085	6.3487	5.0444	5.2479	5.1699	5.7944	5.1898	5.3576	5.1699	5.5999	5.4429	5	5.0444	5.2854	5.2095	5.3576	5.2288	5.3219	5.1293	5.0224	6.0334	5.2668	6.9715	5.4919	4.9069	4.9542	5.2668	5.375	5.0444	5.7415	5.3219	5.8826	5.1497	4.8074	5.6147	5.3576	5.3038	5.6582	5.5546
12	20	11|12	PTCHD4	Q6ZW05-2	JHU11929.B12C20R12	4.5236	4.7004	5.1898	5.1085	5.1085	5.1497	5.1085	5.0875	5.2479	5.1699	5.1293	5.1898	5.375	5.3038	4.9773	5.2479	5.375	5.1699	5.1898	5.4094	5.0661	5.2095	5.2668	5.1699	5.1699	5.1293	5.1497	5.3923	5.3038	5.0444	5.375	5.0875	5.1497	5.0875	5.9425	5.0661	5.1699	5	5.5236	5.1497	5.3038	5.1293	5.4429	5.2479	5.1497	5.0224	5.0224	5.1085	5.0875	5.2095	5.0875	5	5	6.1599	5.1699	6.858	5.3923	4.8074	4.8826	5.1497	5.3923	5.2288	5.4429	5.2288	5.4429	5.1898	4.858	5.585	5.375	5.2479	5.5392	5.5392
12	21	11|12	ALKBH5	Q6P6C2-1	JHU12157.B12C21R12	4.5236	4.9069	5.0224	5.0444	5.1497	5.0661	5.0661	4.9307	5.1293	5.0224	5.0224	5.0224	5.0875	5.0661	5.1497	5	5.2854	5	5.3399	5.3576	5.0444	5	5.1085	4.9773	5.1085	5.0444	5.0224	5.1898	5.3038	5.0444	5.4757	5.0875	5.0875	5.0444	5.9307	5.1085	5.0875	5.0661	5.375	5.0875	5.3219	5.1497	5.2479	5.1085	5	5.0661	4.9773	5.2288	5.1085	5.0444	5.1699	5.0444	5	5.9542	5.1699	6.2479	5.4594	4.858	4.9542	5.0444	5.2854	5.1497	5.4094	5.2479	5.3038	4.9773	4.9773	5.1699	5.0661	5	5.2479	5.1898
12	23	11|12	MAP3K7	O43318-4	JHU11952.B12C23R12	4.4594	4.8074	5.5699	5.1293	5.6724	6.4594	5.1699	5.1699	5.2854	5.1898	5.0444	5.4263	6.1599	5.2854	5.0875	5.9307	5.7944	5.2668	5.6582	6.8138	5.4263	5.4263	5.7682	5.1699	5.6294	5.4429	5.1699	6.6795	5.9658	5.2288	5.5236	5.4094	5.5699	5.2854	7.7879	5.1699	5.1898	5.2095	6.6511	5.4263	5.6439	5.0875	6.2288	6.3576	5.4263	5.0444	5.1085	5.375	5.4429	5.3219	5.3038	5.1898	5.2095	6.96	5.375	8.2969	6.6511	5.0224	5.0444	5.375	5.6294	5.2854	6.1396	5.6582	6.0334	5.5078	4.9307	8.0279	7.3443	7.3663	7.9129	7.5118
12	24	11|12	MBD1	Q9UIS9	JHU12113.B12C24R12	4.5236	4.8074	5.3399	4.9773	5.4919	5.2288	5.1497	5.2668	5.2668	5.0661	5.1699	5.4594	5.4757	5.375	5.1898	5.375	5.4429	5.2668	5.4594	5.6724	5.1293	5.3038	5.5699	5.1085	5.1497	5.1898	5.1085	6.1799	6.6294	5.1497	5.375	5.1085	5.375	5.2479	6.2946	5.1699	5.1497	5.2095	5.9773	5.2288	5.375	5.1898	5.585	5.4919	5.2288	5.1085	5.2288	5.1293	5.2668	5.3399	5.2288	5.2479	5.0875	6.5546	5.2479	7.3576	6.0444	4.9307	5.1085	5.1898	5.3576	5.3038	5.7415	5.3038	5.9887	5.3923	5.1293	5.7549	5.4429	5.4094	5.8074	5.6724
12	25	11|12	PLA2R1	Q13018	JHU12126.B12C25R12	4.5236	4.7814	5.1085	5.0875	5.0875	5.0875	5	5.3399	5.2668	5.1497	5.0661	5.0661	5.0224	5.3219	5.1085	5.5392	5.4919	5.2288	5.3399	5.7549	5.1293	5.0875	5.2288	5.1497	5	5.0875	5.0661	5.1898	5.2854	5.1497	5.2854	5.2668	5.2288	5.0224	6.2479	5.0875	5.0661	5.1085	5.6582	5.2479	5.2668	5.1293	5.5546	5.2095	5	5.0444	5.1699	5.0875	5.0661	5.1085	5.2854	5.0661	5.0224	6.4998	5.1293	6.9944	5.7279	4.9069	4.9773	5.0224	5.2095	5.2095	5.5999	5.3923	5.5699	5.1898	4.7549	5.3038	5.1085	5.0875	5.585	5.4263
12	26	11|12	ST3GAL3	Q11203-2	JHU11974.B12C26R12	4.5236	4.7004	7.2192	5.3923	5.9069	8.5392	5.4094	5.4594	5.7944	5.5078	5.1699	6.2946	7.5507	5.6147	5.5078	6.5392	7.224	5.3219	6.5699	8.1699	5.8948	6.0112	6.7616	5.4757	5.8948	5.6724	5.2095	7.7846	6.0768	5.2854	6.3576	7.3487	6.0334	5.3038	9.4625	5.1898	5.3923	5.4919	7.7313	6	5.9069	5.3399	7.8455	8.0715	6.1497	5.1293	5.3219	5.5546	6.5236	5.6724	5.8704	5.5236	5.9307	8.2574	5.5699	10.2726	8.5793	5.5546	5.2668	6.4838	7.0389	5.2668	6.9658	6.1396	7.2621	6.0112	5.2479	9.8918	9.4666	9.255	9.8471	9.584
12	28	11|12	H2AC6	Q93077	JHU12201.B12C28R12	4.4919	4.858	5.0661	5.0875	5	5	4.9773	5.2095	5.1085	5.1699	4.9773	5.0224	5.3038	5.1293	5.1497	5.0224	5.3219	5.1085	5.2668	5.2854	5.1898	5	5.2854	5.0444	5.1085	5	5.0224	5.3923	5.1497	5.0444	5.1085	5.2479	5.1293	5.1699	6.0553	5.0875	5.1293	5.1085	5.3038	5.0444	5.2288	5.2095	5.2854	5.1699	5.0444	4.9773	5.0661	5	5.0875	5.0661	5.1898	5	5.0224	5.6294	5.2479	6.3399	5.1898	4.8074	4.9773	5	5.2479	5.1293	5.4263	5.2479	5.3038	5.1293	4.9069	5.2668	5.1085	5.1085	5.2095	5.3399
12	31	11|12	MFSD10	Q14728	JHU12241.B12C31R12	4.5546	4.8826	5.6582	5.1085	5.3219	5.7004	5.4263	5.2288	5.3923	5.4429	5.0444	5.1898	5.585	5.2288	5.2095	5.5392	6.4594	5.1085	5.5699	6.5999	5.3576	5.5546	6.0553	5.3038	5.4594	5.3038	5.3219	5.5078	5.2479	5.1085	5.5999	5.4757	5.5392	5.1898	7.8392	5.1293	5.3399	5.3576	6.6865	5.3038	5.3576	5.3038	6.0768	5.5236	5.0661	5.0661	5.1699	5.4919	5.5078	5.2854	5.2095	5.1293	5.1699	7.0553	5.3923	8.7814	6.8009	5.3923	5.1699	5.2095	5.5699	5.2854	6.3129	5.4594	6.8704	5.4757	5.1497	6.3923	5.7682	5.7279	7.0715	7.683
12	1	13|14	ST8SIA4	Q92187	JHU12521.B12C1R14	4.5546	4.7004	5.2095	5.3038	5.4429	5.1497	5.0661	5.2095	5.3219	5.2095	4.9307	5.3038	5.4919	5.1497	5.4594	6.0875	5.4594	5.585	5.1699	5.6865	5.0444	5.3038	5.6147	5.1699	5.1699	4.9773	5.0661	5.4263	6.4512	5.1898	5.1085	5.1085	5.0875	5.0661	6.5392	5.0661	5.3219	5.0224	5.8074	5.0661	6.0875	5.0224	5.4094	5.4757	5.0444	4.9773	5.1293	5.1085	5.0875	5.2854	5.375	5.0444	5.0224	6.0444	5.1497	7.2384	5.7549	4.7279	5	5.0875	5.2479	5.1293	5.7682	5.3038	5.7279	5.2095	4.9069	5.5392	5.2668	5.2668	5.7279	5.7004
12	2	13|14	SLC33A1	O00400	JHU12328.B12C2R14	4.5546	4.7004	5.3038	4.9773	5.4094	5.1898	5.1497	4.9773	5.2095	5.0875	4.9542	5.3038	5.4263	5.1699	5.1293	5.3923	5.4757	5.0444	5.4263	5.585	5.0444	5.1898	5.3576	5.0661	5.1293	5.1085	5.1085	5.4263	5.3038	5.1699	5.2854	5.0661	5.1293	5.0224	6.8202	5.1898	5.0224	4.9773	5.9773	5.1085	5.2288	5.1699	5.5392	5.4094	5.0875	5.0875	5.0224	5.1085	5.2854	5.1497	5.0875	5	5.0661	6.6582	5.375	7.7515	6.0553	4.8074	5	5.0875	5.2854	5.1699	5.6439	5.2479	5.5078	5.1085	4.8074	5.5236	5.2668	5.2095	5.858	5.9069
12	3	13|14	FBXO38	Q6PIJ6	JHU12285.B12C3R14	4.5546	5.6147	5.8202	5.6294	6.4919	5.4263	5.5699	5.4594	5.6294	5.7415	5.6865	5.5392	5.8329	5.9069	5.7944	5.8455	5.858	6.0444	5.6147	6.2479	5.4757	5.5392	5.858	5.7279	5.3399	5.7142	5.375	6.3837	7.7177	5.4263	5.7682	5.3219	5.3576	5.5546	6.8138	5.5699	5.7944	5.5078	6.2574	5.5546	5.6865	5.6865	6.2479	5.8329	5.5392	5.4757	5.6865	5.5546	5.6724	5.8455	5.7682	5.4594	5.5999	6.5314	5.5078	7.1497	5.8074	5.3038	5.5236	5.5078	5.7142	5.5236	6.0224	5.8948	6.1293	5.8704	5.4594	5.7004	5.585	5.7682	5.9307	6.0334
12	4	13|14	P2RX4	F5H2S3	JHU12535.B12C4R14	4.5236	4.7279	5.3219	5.1699	5.2288	5.2479	5.1898	5.0875	5.2095	5.0444	4.9773	5.0224	5.3038	5.3038	4.9773	5.3399	5.4263	5.2095	5.4757	5.9069	5.1085	5.0661	5.2095	5.0444	5.2479	5.1497	5.0444	5.3219	5.9189	5.1898	5.2479	5.1085	5.0875	5.0661	6.7142	5.0875	5.0661	5.0661	6.0224	5.0444	5.2288	5.2479	5.4594	5.4429	5.1293	5.0224	5.0224	5.0661	5.1898	5.0444	5.1293	5	5.0875	6.4676	5.2095	7.6073	5.9189	4.9307	4.9307	4.9307	5.2479	5.0444	5.8329	5.5392	5.5078	5.1699	4.9773	5.7415	5.3219	5.3576	5.9069	6.0112
12	5	13|14	TAF10	Q12962	JHU12335.B12C5R14	4.585	4.7279	5.4263	5.0875	5.1497	5.2479	5.1699	5.0661	5.1699	5.2854	4.9542	4.9773	5.2854	5.9069	5.1293	5.1699	5.5392	5.0661	5.4094	5.6439	5.2095	5.3923	5.7549	5.1497	5.0444	5.2095	5	5.2095	5.3038	5.1898	5.2668	5.1293	5.2479	5.1497	6.5774	5.2288	5.3219	5.1898	5.6724	5.2288	5.3923	5.0661	5.7549	5.3399	5.2668	5.0661	5.2288	5.3576	5.1699	5.1898	5.2288	5.0875	5	6.3923	5.2668	7.2854	6.1997	4.8329	4.8826	5.0875	5.3576	5.1699	5.8826	5.3038	5.3219	5.6724	5.0444	5.7004	5.2095	5.3576	5.5699	5.7944
12	6	13|14	EBF4	Q7Z5T1	JHU12513.B12C6R14	4.5546	4.7549	5.0661	4.9773	5.1497	5.1293	5.0661	4.8826	5.0661	4.9542	4.8826	5.0224	5.1898	5	4.9773	4.9773	5.2854	5.0661	5.2668	5.4094	5.1085	5.0875	5.2288	4.9773	4.9773	5.0661	5.0444	5.2095	5.5546	5.0224	5.0875	5.0224	5.1085	5.1497	6.1898	5.1085	4.9542	5	5.4757	4.9542	5.3038	5.0224	5.2288	5.2668	4.9542	5	5.0661	5.0875	5.0444	5.1293	5.0444	5.0661	5	5.8202	5.1293	6.3663	5.4094	4.7004	4.7814	4.9773	5.1898	5.0661	5.3576	5.1085	5.2668	5.0875	4.7814	5.1497	4.9542	5.1497	5.3219	5.4757
12	7	13|14	DYNLRB2	Q8TF09	JHU12567.B12C7R14	4.5546	4.7004	5.1898	5.0444	5.2288	5.2288	5.2095	5.0444	5.1699	5.0661	5.375	5.1293	5.4094	5.2668	5.2288	5.2479	5.5236	5.2288	5.4094	5.6865	5.1085	5.2095	5.6724	5.1898	5.2668	5.0875	5.0875	5.4263	5.8455	5.1085	5.2479	5.1085	5.0875	5.1293	6.8074	5.1898	5.1085	4.9773	6.0444	5.4594	5.8826	5.1293	5.4919	5.4429	5.1699	5.0444	5.3923	5.3038	5.1293	5.2095	5.2288	5.1898	5	6.5774	5.3923	7.6475	5.8704	4.858	4.858	5.2095	5.3576	5.1898	5.6582	5.3219	5.4757	5.2288	4.9307	5.7279	5.3038	5.3923	6.2574	5.7004
12	8	13|14	ARAP1	Q96P48-5	JHU12360.B12C8R14	4.5546	4.7004	5.5546	5.1898	6.3576	5.5392	5.2479	5.3219	5.1699	5.2668	5.0875	5.1085	5.5546	5.375	5.0224	5.5546	5.7814	5.6724	5.6147	6.4676	5.2288	5.3923	5.858	5.2288	5.2288	5.5236	5.1293	5.7004	7.1699	5.0224	5.4094	5.0661	5.3038	5.1293	7.6689	5.0661	5.0444	5.1898	6.098	6.3219	5.3038	5.2095	5.6865	5.5546	5.1497	5.1898	5.2479	5.5236	5.3399	5.375	5.1699	5.1085	4.9773	6.983	5.3038	8.5118	6.3837	4.9773	5	5.5999	5.2288	5.1898	6.3219	5.5236	6.4429	5.3219	4.9773	6.4512	5.6294	5.7682	9.9535	6.1293
12	9	13|14	ZFYVE1	Q9HBF4	JHU12439.B12C9R14	4.6147	4.8826	5.3038	5.2854	5.6294	5.4429	5.1699	5.1085	5.2288	5.1898	8.1898	5.1085	5.4919	5.1497	5.3219	5.2479	5.5078	5.2854	5.3219	5.5078	5.1898	5.2095	5.4263	5.1898	5.2479	5.1699	5.1293	5.5078	5.7415	5	5.3219	5.1293	5.2668	5.1497	6.2854	5.0444	5.1293	6.7879	5.858	5.0444	5.4757	5.2668	5.4429	5.3576	5.2095	5.0661	6.2668	5.2479	5.2095	5.2288	5.3219	5.2479	5.1497	6.3038	5.3399	7.4757	5.8329	4.7814	5.0224	5.2668	5.3038	5.2668	5.6865	5.8948	5.4094	5.2854	5.0875	5.5392	5.2479	5.1497	5.7415	5.7814
12	10	13|14	SELENOK	Q9Y6D0	JHU12615.B12C10R14	4.5546	4.8826	5.4429	5.0875	5.1497	5.4263	5.3219	5.2854	5.2854	5.2668	5.1085	5.0444	5.4594	5.2288	5.1898	5.4594	5.6294	5.1699	5.4757	5.9189	5.1699	5.3576	5.5699	5.2854	5.2854	5.1085	5.1497	5.5078	5.4429	5.1497	5.4919	5.3038	5.2095	5.1898	7.1749	5.1085	5.0875	5.375	6.3399	5.3219	5.2668	5.0875	5.4919	5.6439	5.3038	5.1085	5.3038	5.1497	5.3219	5.3219	5.3923	5.1898	5.0661	6.9129	5.3038	8.0056	6.2192	4.9773	4.8826	5.3219	5.4094	5.3219	6.0661	5.4757	5.9189	5.9542	5.1293	6.4998	5.6724	5.8826	6.4512	6
12	11	13|14	CLEC7A	Q9BXN2-8	JHU12468.B12C11R14	4.5546	4.7279	5.0875	5.0444	5.2095	5.0875	5.0444	5.1085	5.0875	5.1085	5.0224	5.1085	5.3576	5.1699	5.0444	5.1497	5.6147	5.2668	5.2668	5.4757	5.1699	5.2479	5.6439	5.1497	5.0444	5.0875	5.1293	5.375	5.4757	5	5.1898	5.0875	5.2479	5.0875	6.2854	5.1699	5.2095	5	5.4919	5.1898	6.0112	4.9773	5.6294	5.3923	5	5.0661	5.1085	5.0875	5.1898	5.1497	5.3576	5.1293	5.0224	6.2946	5.2288	7.2574	5.6724	4.8826	5	5.3219	5.1699	5.0661	5.6439	5.2668	6.2761	5.3576	4.8329	5.8074	5.3399	5.2668	5.3576	5.5078
12	12	13|14	THBD	P07204	JHU12336.B12C12R14	4.5546	4.8826	5.7415	5.1699	5.4429	5.4429	5.1497	5.1497	5.2479	5.3219	5.1497	5.4094	5.9307	5.1293	5	6.0553	6.2574	5.1293	5.6724	6.2192	5.2854	5.3219	5.6724	5.2668	5.2854	5.1699	5.0875	5.6865	5.858	6.5774	5.8826	5.1085	5.3576	5.1293	8.1111	5.1497	5.0875	5.1497	6.7549	5.4094	5.3923	5.2288	6.2574	5.9425	5.2288	5.1898	5.1497	5.3399	5.5392	5.2479	5.2668	5.3219	5.0444	6.9307	5.1497	8.7039	6.5925	5.0444	5.1085	5.1898	5.6439	5.3399	6.0112	5.6147	5.9425	5.3219	5	6.8642	6.5314	6.2095	7.2192	7.6582
12	13	13|14	FUT10	Q6P4F1-7	JHU12573.B12C13R14	4.5546	4.8074	5.1699	5.1497	5.9307	5.2288	5.1293	4.8329	4.9307	5.0444	4.858	5.0224	5.3399	5.4757	5.0661	5.3038	5.5699	5.4594	5.2288	5.7814	5.2479	5.1699	5.4594	5.1085	5.1898	5.0661	5.1898	5.7004	7.6294	5.0224	5.2668	5.1898	5.0444	5.2288	6.5078	5.0444	5.1699	5.0224	5.5999	5.1699	5.2668	5.1085	5.5999	5.4429	5.1497	5.1293	5.0444	5.1497	5.0875	5.2288	5.1699	5.0224	4.9307	6.2479	5.1085	7.4136	5.6439	4.8074	4.9069	4.9773	5.1898	5.1497	5.7004	5.3038	5.6724	5.1085	4.8826	5.4757	5.2095	5.2479	5.7944	5.4094
12	14	13|14	RCC1L	Q96I51-2	JHU12436.B12C14R14	4.5546	4.7279	5.0875	5.3576	6.0112	5.2668	5.1898	5.0224	5.1497	5.1898	5.0444	4.9542	5.4594	5.2854	5.2095	5.3399	5.6294	5.7279	5.5392	6.1497	5.2095	5.2668	5.4594	5.0224	5.1293	5.1699	5.0875	5.7814	7.676	5.0661	5.2288	5.0661	5.2479	5.2095	7	5.1293	5.1699	5.0444	5.5392	5.2854	5.4263	5.1497	5.7004	5.4094	5.2288	5.1497	5.1497	5.2288	5.2095	5.2668	5.2854	5.2095	5.0444	6.3038	5.2095	7.2808	5.6865	4.858	4.9069	5.0661	5.3219	5.0875	5.7004	5.3576	5.8329	5.4429	4.9307	5.7415	5.3576	5.5392	5.7142	5.6294
12	15	13|14	NRARP	Q7Z6K4	JHU12305.B12C15R14	4.585	4.8329	5.6439	5.1293	5.858	5.5078	5.1898	4.9542	5.3038	5.4094	5.1293	5.0875	5.7279	5.3219	5.3219	5.5999	6.1799	5.5999	6.2946	6.7074	5.2288	5.1497	5.7004	5.2095	5.2479	5.1898	5.0224	5.7142	7.1293	5.2095	5.4919	5.0875	5.4094	5.3219	7.5353	5.2095	5.1699	5.1497	6.6935	5.4263	5.5236	5.2668	5.9425	6.0112	5.2479	5	5.2095	5.375	5.375	5.3038	5.2095	5.1699	5.1699	7.5546	5.2288	8.8455	6.6366	5.0661	5.0224	5.0875	5.585	5.1085	6.2946	5.5392	6.2761	5.6294	5.0444	7.2336	6.1799	6.585	6.9542	6.6653
12	16	13|14	TMSB4X	Q0P5Q0	JHU12525.B12C16R14	4.585	4.7004	5.1898	5.0224	5.1497	5.1497	5.1293	5.1898	5.3923	5.4094	5.0661	5.585	5.3038	5.1699	6.0224	7.5196	5.3038	5.0444	5.2668	5.6147	5.1699	5.3038	6.098	5.1497	5	5.1293	5.1085	5.2095	5.2095	5	5.2288	5.2095	5.1293	5.1085	6.2479	5.0224	5.0444	5.0224	5.7279	5.1293	5.3399	5.0444	5.5392	5.2668	5.1699	5	5.1085	5.0224	5.0875	5.3923	5.4094	5.2668	5	6.1293	5.3038	6.7482	5.4919	4.8329	4.858	5.1293	5.3923	5.2479	5.7004	5.375	5.4263	5.375	5.0444	5.3576	5.2668	5.2668	5.6147	5.5236
12	17	13|14	TOM1L2	Q6ZVM7-2	JHU12430.B12C17R14	4.585	4.7814	5.5236	6.0661	5.6439	7.8265	6.3576	5.375	5.4757	5.5078	5.1085	9.9129	6.1898	5.6724	5.4429	5.8704	6.0444	5.7142	6.1898	6.7074	6.6582	6.2854	6.7142	5.4429	6.96	5.7814	5.585	6.8517	6.0768	5.375	8.5981	5.7004	5.7142	5.4919	7.4798	5.3399	5.5236	5.2854	6.9129	5.7142	6.2574	5.5078	6.1997	6.1396	5.585	5.585	6.7616	5.7549	5.5392	5.9425	5.7944	5.375	5.3399	7.0498	5.8948	8.543	7.0334	5.4594	5.8704	6.5699	5.8329	5.4263	6.5622	5.7004	6.3923	5.4429	5.2288	6.983	7.3219	6.3923	7.3443	7.1649
12	18	13|14	RGS3	A0A087WUY2	JHU12612.B12C18R14	4.585	4.7279	5.2668	5.2479	5.3038	5.3219	5.3399	5.2479	5.1898	5.0444	5.2095	5.4263	5.4429	5.1699	5.2854	5.2479	5.4094	5.1898	5.4094	5.5699	5.3038	5.4094	5.8202	5.1293	5.1497	5.1898	5.2668	5.4594	5.5236	5.1898	5.4594	5.2288	5.1085	5.2095	6.4179	5.1293	5.2479	5.1497	5.8704	5.3038	5.4094	5.2288	5.375	5.3576	5.1497	5.3923	5.2095	5.2479	5.2668	5.3038	5.3038	5.0224	5.0224	6.1085	5.1898	7	5.5699	4.8329	4.9773	5.2854	5.3038	5.0875	5.6865	5.3576	5.9425	5.2668	4.8074	5.4429	5.2288	5.3219	5.9773	5.5392
12	20	13|14	SYT1	P21579	JHU12334.B12C20R14	4.5546	4.6439	5.585	5.1085	5.3038	5.8455	5.1898	5.0444	5.1898	5.2668	4.9307	5.2095	5.6724	5.1898	5.2095	5.8202	5.7549	5.2288	5.7415	6.6294	5.1497	5.1497	5.4429	5.4757	5.3576	5.1085	5.2288	5.5392	5.6147	5.1293	5.5546	5.2288	5.2288	5.1898	7.7682	5.0661	5.0875	5.2479	6.7482	5.2479	5.3576	5.2095	6	6.0875	5.2479	5.0224	5.2668	5.3038	5.2854	5.2095	5.1497	5.0875	5.0224	7.2992	5.1497	8.8361	6.8887	5.0661	5.0875	5.2668	5.4429	5.1497	6.1085	5.4919	6.0444	5.5078	4.9069	6.9129	7.1849	6.5699	7.1948	7.098
12	21	13|14	COMT	P21964-2	JHU12562.B12C21R14	4.6147	4.9307	5.4757	5.2288	6.3576	5.375	5.2668	5.1085	5.3219	5.2479	5.1293	5.0875	5.5546	5.5078	5.1898	5.4094	5.5999	5.8455	5.7142	6.3663	5.3038	5.5392	5.9307	5.1898	5.1898	5.3219	5.1085	5.9425	8.0795	5.2288	5.2668	5.2479	5.3038	5.2288	6.983	5.1293	5.5699	5.1699	6.2384	5.2668	5.4919	5.2288	5.9773	5.585	5.2095	5.1497	5.1293	5.375	5.1898	5.3576	5.2095	5.1497	5.0224	6.7482	5.4094	7.9629	6.0334	5.0661	5.0661	5.1293	5.4094	5.3399	5.8826	5.5236	6.0661	5.4919	5.0224	6.3487	5.5236	5.5392	6.1293	5.9307
12	22	13|14	FRMD8	Q9BZ67	JHU12374.B12C22R14	4.5546	4.9542	5.7279	6.0112	6.983	6.5622	6.3219	6.3576	8.7482	9.4838	6.375	6.1189	6.4838	8.014	6.3576	6.3576	8	7.7715	7.3487	7.1447	6.7482	7.8106	8.4998	5.8329	6.2761	8.1472	6.7616	6.4757	6.8948	5.6294	7.4798	5.9773	7.6546	7.7108	7.7142	6.7347	6.0875	7.1085	6.983	6.9944	6.1293	6.1497	6.9248	6.5699	7.7616	7.4471	6.7347	6.7682	7.0553	6.2574	6.3309	5.5999	5.375	8.014	6.0224	9.2192	7.3354	6.0553	5.6865	6.5078	7.6475	6.9009	8.7056	6.7279	7.4305	6.8202	7.3083	7.3443	6.6439	7.3794	7.5078	8.0168
12	23	13|14	MCOLN3	Q6P9H1	JHU12304.B12C23R14	4.5546	4.8329	5.7142	5.2288	5.5392	5.585	5.3219	5.1699	5.2288	5.4429	5	5.4919	5.9069	5.2854	5.3576	5.7142	5.7814	5.4594	5.8948	6.4757	5.4094	5.4429	5.8074	5.3576	5.4594	5.3399	5.3399	5.6865	6.1189	5.2288	5.7142	5.2479	5.4757	5.1085	7.8673	5.1293	5.7004	5.0875	6.6795	5.4757	5.5699	5.2095	5.8455	5.9307	5.4757	5.0444	5.1898	5.2854	5.4429	5.2854	5.3576	5.2479	5.0444	7.0928	5.3923	8.809	6.4838	5.0661	5.1898	5.2288	5.6582	5.2095	6.2095	5.8329	5.9658	5.4757	4.9307	7.3129	5.9069	6.1699	7.3219	7.7279
12	24	13|14	CMTM1	Q8IZ96-10	JHU12471.B12C24R14	4.5546	4.8826	5.2095	7.224	5.2854	5.2095	5.2288	5.2854	5.2095	5.1699	5.0661	5.3399	5.4919	5.1293	6.0334	5.6294	5.3219	5.3219	5.2479	5.4757	5.1497	5.4919	6.1085	5.2854	5.1085	5.1085	5.2095	5.3219	7.0056	5.4263	5.2095	5.5392	5.1898	5.2854	5.9887	5.3219	5.1699	5.1497	5.4757	5.2479	5.4263	5.0875	5.7142	5.3399	5.3038	5.1497	5.4263	5.1699	5.6147	5.3038	5.1293	5.1293	5.0444	5.8704	5.4594	6.6439	5.5236	5.0661	5.1497	5.4429	5.3923	5.3038	5.7814	5.4263	5.8948	5.2668	4.9542	5.7415	5.2479	5.2479	5.4919	5.585
12	25	13|14	KJ900909	NA	JHU12462.B12C25R14	4.5546	4.8329	5.1293	5.0661	4.9542	5.1699	5.2668	4.9307	5.0661	5.0661	4.9773	5	5.3038	5.0875	5.0444	5.2095	5.3576	5.0224	5.2479	5.4919	4.9307	5.2095	5.3399	5.1497	5.1293	5.0875	5	5.2095	5.0224	5.1699	5.0444	5.0444	5.0875	5.0875	6.0553	5.0444	5.1497	5.0875	5.585	5.0661	5.2854	5.0444	5.2668	5.1699	5.1497	5.0875	5.1085	5.0875	5	5.0224	5.0444	5.0661	5.0224	5.9773	5.1699	6.983	5.5078	4.7549	4.9307	5.0444	5.3399	5.1085	5.4594	5.2854	5.4094	5	4.9542	5.4094	5.1898	5.2668	5.4757	5.5078
12	26	13|14	CSH1	Q6PF11	JHU12274.B12C26R14	4.5236	4.9069	5.4429	5.1699	5.7944	5.3923	5.1293	5.1699	5.1898	5.1699	5.0444	5.2288	5.6439	5.4263	5.2095	5.4757	5.8455	5.5392	5.7279	6.0334	5.375	5.2479	5.7279	5.1699	5.2288	5.2288	5.2479	5.7814	6.8887	5.1085	5.3399	5.1898	5.2668	5.2095	6.9658	5.0661	5.2288	5.3038	6.0768	5.1699	5.5078	5.1293	5.7004	5.7004	5.2095	5.0875	5.2095	5.4094	5.2095	5.2288	5.3038	5.0224	5.1699	6.6582	5.4594	8.1624	6.098	4.9773	5.0444	5.1293	5.4594	5.2854	5.9307	5.3038	6.0768	5.4429	4.9773	6.0661	5.5999	5.4594	6.098	6
12	27	13|14	ZBTB44	Q8NCP5-4	JHU12438.B12C27R14	4.5546	4.858	5.1497	5.1293	5.0224	5.0661	5	4.858	5.0661	4.9542	4.9542	5.1293	5.1898	4.9773	5.3038	5.1293	5.1293	5	5.0875	5.3219	5.1085	5	5.1293	5.1085	4.9773	5.0224	5.0444	5.2095	5	5	5.1085	5.1898	4.9542	5.0661	5.6294	4.9542	5.0444	4.9542	5.1293	5.1293	5.1898	5.0661	5.2288	5.1497	4.9542	4.9773	5.1497	5.1085	5.1497	5.0875	5.1293	5.0224	5.0224	5.5699	5.0875	5.9773	5.0875	4.9069	4.858	5.0444	5.2479	5.1293	5.2668	5.2479	5.4094	4.858	4.858	5.1497	5.0224	5.0661	5.1293	5.0224
12	28	13|14	PDPN	Q86YL7-3	JHU12599.B12C28R14	4.5546	4.8826	5.2854	5.1898	5.2668	5.4263	5.4263	5	5.2479	5.2854	5.0444	5.0661	5.4919	5.1699	5.2479	5.2854	5.6724	5.0661	6.0444	5.8202	5.1293	5.1497	5.5546	5	5.0661	5.0661	5.2854	5.3038	5.6147	5.3219	5.3038	5.2668	5.1898	5.0224	6.9542	5.1085	5.0875	4.9773	5.8948	5.2668	5.3399	5.1699	5.5392	5.5392	5.1699	5.0444	5.0875	5.2668	5.5078	5.1898	5.2479	5.1497	5.0875	6.3663	5.1497	7.5661	6.1699	5.0661	4.9542	5.1085	5.3219	5.1497	5.7814	5.2479	5.6147	5.1898	5.0444	6.4676	5.5236	5.7142	5.9773	6.2384
12	29	13|14	ZNF428	I6L9C8	JHU12441.B12C29R14	4.5236	5.0224	5.1293	5.1293	5.3576	5.1497	5.4594	5.3219	5.3038	5.2288	5.2095	6.2192	5.5236	5.1699	5.6147	5.2479	5.5999	5.3399	5.3038	5.3399	5.1699	6.8765	5.8826	5.1898	5.4757	5.3576	5.1293	5.2854	5.2854	5.3038	5.3399	7.8455	5.585	5.2288	7.543	5.5999	5.1699	5.1293	5.6865	5.5999	5.5392	5.3038	5.9307	6.3399	5.2095	5.3038	5.4594	5.1497	6.3399	5.5546	5.2854	5.2668	5.0444	6.1293	7.6618	8.4858	6.0224	5.4594	4.9773	5.1699	5.3399	5.1699	5.6582	5.4757	5.7279	5.4594	5.3923	5.5236	5.3038	7.2336	5.7415	5.3923
12	30	13|14	SLC48A1	Q6P1K1-2	JHU12572.B12C30R14	4.5236	4.7549	5.3038	5.1497	5.1293	5.4429	5.0661	5.0444	5.2288	5.3038	5.0661	5.1497	5.3219	5.1497	5.3219	5.3038	5.5699	5.2095	5.375	6.2288	5.2854	5.3038	5.7004	5.1699	5.3576	5.3219	5.1699	5.3399	5.3923	5.1293	5.2479	5.0661	5.1497	5.1699	6.9715	5.1497	5.0875	5.0661	6.0768	5.1898	5.4094	5.1085	5.6147	5.5546	5.1699	5.1293	5.1085	5.2479	5.3219	5.1898	5.1293	5.2854	5.0444	6.8138	5.375	8.0417	6.1497	4.8074	4.9773	5.2479	5.5546	5.0875	5.8074	5.3923	5.6724	5.3399	4.858	6.2192	5.7142	5.5078	6.2288	6.0875
12	31	13|14	THG1L	Q9NWX6	JHU12623.B12C31R14	4.5546	4.7814	5.1497	4.9307	5.0224	5.1085	5.0224	4.9773	4.9773	4.9542	4.9069	5	5.1293	5.0661	5.1085	5.1085	5.2288	5.0875	5.2479	5.375	4.9773	4.9773	5	5.0224	4.9542	5.0224	5.1085	5.2479	5.2854	4.9773	5.2288	5.1699	5.1293	5.0875	5.8948	5.0444	5.0444	5.0661	5.4919	5.1699	5.2668	4.9773	5.375	5.0875	4.9542	5.0224	5.0444	5.1293	5	5.2095	5.0661	5.1293	5.0224	5.8074	5.2095	6.5699	5.3923	4.8826	4.7279	5	5.1898	5.0661	5.5078	5.2668	5.3576	5.1293	4.9542	5.3219	5.0661	5.2854	5.4429	5.4429
12	32	13|14	TEN1	D3U720	JHU12429.B12C32R14	4.5546	4.8826	5.3576	5.2854	5.5078	5.375	5.2479	5.0444	5.1699	5.3038	5.0661	5.0875	5.585	5.2854	5.2668	5.6294	5.7415	5.5546	5.8074	6.5699	5.1293	5.375	5.5078	5.1293	5.1699	5.2095	5.1293	5.5999	6.7004	5.1699	5.4919	5.2668	5.3576	5.1293	6.9944	5.0875	5.3038	5.1085	6.1189	5.1699	5.4594	5.1085	6.1293	5.7415	5.1497	5.2095	5.1497	5.4594	5.3038	5.1699	5.2479	5.2668	5.1293	7.1948	5.2854	8.3421	6.4263	4.9773	5.0875	5.2854	5.4263	5.1293	6.0875	5.4263	6.3219	5.585	4.9542	6.3309	5.6582	5.7944	6.2946	6.1085
12	1	15|16	LINC01549	A6NIU2	JHU12536.B12C1R16	4.585	4.8329	5.8202	5.4757	5.6147	5.6724	5.3219	4.9542	5.3038	5.1497	5	5.1497	5.6147	5.1293	5.1699	5.6294	6.3576	5.8202	5.7004	6.8765	5.0444	5.2288	5.7142	5.0661	5.2095	5.2095	5.0444	5.6294	6.4594	5.0444	5.375	5.2288	5.5999	5.1293	7.6257	5.2479	5.2854	5.1293	7.1548	5.3219	5.4263	5.1497	6	5.8948	5.1497	5.0224	5.0224	5.4594	5.1699	5.2668	5.0661	5.2288	5.0875	7.3531	5.3038	8.8154	6.9069	4.9069	4.9542	4.9542	5.4757	5.1898	6.8704	5.4757	6.6147	5.6439	4.8826	7.29	5.8948	6.2761	7.2095	6.5999
12	2	15|16	ARL10	Q6PCE2	JHU12260.B12C2R16	4.5546	4.7549	5.0875	5.0661	5.2095	5.0224	4.9542	4.8329	5.1293	4.8826	4.9069	4.9542	5.0224	4.9542	4.9069	5.0875	5.3399	5.1898	5.2854	5.5078	5.0224	5.0661	5.1085	4.9773	4.8826	5	5.0224	5.2479	6.0334	5.0444	5.2095	5.1085	5.0444	5.2095	6.2192	5.0444	5.2288	4.9542	5.4429	5	5.1699	5.0444	5.2479	5.1293	4.9307	5.0444	5.1898	5.1085	5.0661	5.0661	5.1085	5.0224	5.0444	5.8074	5.1497	6.4512	5.2668	4.7814	4.858	5	5.1898	5.0661	5.2854	5.1085	5.2479	5.0224	4.8826	5.1293	5.0224	5.0661	5.375	5.3219
12	3	15|16	SLU7	O95391	JHU12329.B12C3R16	4.585	4.6724	5.2479	5.0661	5.4094	5.1293	4.9069	4.8826	5	5	4.9542	5.0444	5.3219	5.1085	5	5.0875	5.3923	5.4594	5.3038	5.4919	5.1898	4.9773	5.2095	5.2095	5.1497	5.0875	4.9773	5.2668	5.5546	5.0444	5.3038	5	5.1699	5.0661	6.0444	5.0661	5.1085	5.0224	6.2288	5.2479	5.375	5.0875	5.3923	5.3219	5.1293	5.1085	5.1085	5.1898	4.9773	5.1497	5.1085	5.0224	5.0224	6.0768	5.0875	7.0768	5.585	4.858	4.7549	5.0444	5.1898	5.0875	5.585	5.2668	5.5546	5.2668	4.7814	5.375	6.2479	5.2479	5.6147	5.3923
12	4	15|16	LST1	O00453-6	JHU12496.B12C4R16	4.585	4.7549	5	5.0661	5.2288	5.1898	4.9307	4.858	4.9307	4.9069	4.9069	4.9773	5.3576	5	5.0661	5.1699	5.3576	5	5.0661	5.3399	5.0444	5	5.4757	5.0875	5.0875	5.0444	5.0444	5.1699	5.1497	4.9773	5.0875	8.1972	5.1293	5.1497	6.0444	5.0444	5.1699	4.9307	5.5392	5.1085	5.3038	5	5.2095	5.2288	5.2854	4.9069	5.1699	5.1699	5.0444	5.0875	5.1497	5	5.0224	5.8826	5.0875	6.7415	5.5078	4.7814	4.858	5.0661	5.1699	5.1293	5.4919	5.1898	5.3923	5.1085	4.8329	5.3399	5.1085	5.0875	5.4757	5.4263
12	5	15|16	PODNL1	Q6PEZ8	JHU12320.B12C5R16	4.585	4.7004	6.0875	5.7142	6.4263	6.1085	5.2854	5.1497	5.5392	5.1898	5.2479	5.4263	5.7142	5.8329	5.4757	5.4429	6.2854	6.9189	5.6439	6.8517	5.2668	5.7415	6.3487	5.3923	5.3038	5.4094	5.1898	6.098	8.1033	5.1699	5.5392	5.1898	5.3399	5.2288	8.2621	5.6865	8.6402	5.3219	6.4179	5.5078	5.7944	5.5078	6.0112	5.8948	5.3038	5.0875	5.6582	5.3399	5.3399	5.4094	5.375	5.3923	5.2479	7.2574	5.2288	8.2668	6.8765	5.5236	5	5.1898	5.3576	5.2288	6.9129	5.5392	6.7347	5.4429	5.3399	6.3663	6.2192	5.6147	6.0661	6.4263
12	6	15|16	DEFB108B	Q8NET1	JHU12476.B12C6R16	4.585	4.7004	5.4594	5.0661	5.2668	4.9542	5.1293	4.8074	5.3219	4.9307	5.0444	4.9773	5.0224	5.1898	5.1293	5.6724	5.0661	5.2095	5.0224	6.3663	5	5.1699	4.9307	5.1699	4.8826	5.0875	4.9773	5.3576	5.0661	5.0661	5.0224	5.2668	5.0444	5.0661	5.0444	5.1293	5.1699	5.0224	6.7279	5.0444	5.3219	5.1085	5.5999	5.0661	5.2095	4.9773	5.2095	5.2668	5	5.3219	5.0444	5.3219	4.9773	7.5078	5.2095	8.2946	4.9307	4.7004	4.8826	4.7549	5.5236	5	6.4512	5.1497	4.8826	5.5236	4.8826	4.7279	6.0334	4.858	6.9944	4.9069
12	7	15|16	OLFM1	Q99784-3	JHU12598.B12C7R16	4.585	4.7004	5	5.0875	5.1497	5.0875	4.8826	4.8329	4.9773	4.9069	4.9542	4.9773	5.1293	5	4.9773	5.2668	5.1497	5.1085	5.2288	5.3399	4.9069	5	4.9542	4.9773	4.9542	5.1699	5.0875	5.1699	5.2479	4.9773	5.2479	5.0444	5	5.1085	6.0875	5	5.0444	5.0444	5.1898	5.1699	5.2854	5.1085	5.0875	5.3219	5	5.0224	5.1293	5	4.9773	5.1497	5.2095	5.1085	5.0875	5.8074	5.0661	6.0224	5.2854	4.7814	4.858	5	5.0444	5.0224	5.4429	5.2288	5.2095	5	4.7814	5.2288	4.9542	5.2479	5.4757	5.3923
12	8	15|16	RSAD1	Q9HA92	JHU12422.B12C8R16	4.585	4.7549	5.4094	5.3038	7.2808	5.4757	5.1898	5.0224	5.3923	5.2479	5.0224	5.2854	5.7279	5.6439	5.0224	5.585	5.7944	6.5236	5.8704	6.8948	5.2854	5.4919	6.0553	5.3219	5.2095	5.2479	5.1293	6.7415	8.676	5.1497	5.4919	5.1497	5.4094	5.375	7.5622	5.2479	6.3923	5.1699	6.5157	5.3923	5.5546	5.1085	6.098	5.9773	5.2095	5.1085	5.3576	5.3399	5.5236	5.4594	5.3576	5.3399	5.2095	7.224	5.3923	8.4818	7.0112	5.0661	4.8329	5.1085	5.3219	5.2095	6.6439	5.4919	6.96	5.4757	5.0661	7.1033	5.7814	6.0112	6.7142	6.6221
12	9	15|16	POPDC2	Q9HBU9	JHU12418.B12C9R16	4.6439	4.7279	5.5392	5.2095	6.0112	5.5699	5.0661	4.9069	5.3576	5.1085	5.0224	5.2479	5.8074	5.3576	5.2479	5.6147	5.5999	5.6294	5.5078	6.6653	5.3219	5.5236	5.8455	5.2288	5.3576	5.3399	5	6.0661	7.5157	5.0875	5.2668	5.2668	5.4594	5.1497	7.5584	5.1293	5.0661	5.1293	6.4009	5.4594	5.585	5.1898	5.7142	5.7415	5.375	5.1898	5.2668	5.5078	5.3399	5.4757	5.5236	5.1497	5.1497	6.9887	5.4429	8.5546	6.5925	5.1497	4.9307	5.1085	5.5236	5.3219	6.2288	5.6294	6	5.5236	5	6.7944	6.1189	6.1085	6.7415	6.5157
12	10	15|16	SEPHS2	Q99611	JHU12617.B12C10R16	4.6147	4.7004	5.0444	4.9542	4.9542	5.0224	5.0444	4.8329	5.0661	4.858	4.9542	5	5.0875	4.9542	4.9307	4.9773	5.0444	5.0875	4.9773	5	5	4.9542	5.0875	4.9542	5.0875	5.0875	5	5.1293	5.0661	4.9542	5.1497	5.0224	5.0224	5.1497	5.4594	5.1085	5.0444	5	4.9773	5.0875	5.2854	5	5.2479	5.0661	4.9773	5.0444	5	5.0224	4.9773	5.0224	5.1085	5.0661	4.9542	5.3038	5.0875	5.5236	5.0661	4.7279	4.9069	5.0444	5	4.9773	5.1898	5.2288	5.0444	5.0444	4.8329	4.7549	4.7279	4.9542	4.858	4.8826
12	11	15|16	APRG1	Q8IVJ6	JHU12464.B12C11R16	4.585	4.7004	5.1085	4.9542	5	4.9773	5.1497	4.7814	5.1085	4.9069	4.9069	5	5.5078	5.0224	5.1699	5.1898	5.2668	5.0444	5.0661	5.2288	5.0444	5.0661	5.0875	4.9773	5.0661	5.1085	5.1293	5.7682	5.2288	5	5.0224	5.1085	5.1293	5.0444	6.0334	5.0224	5.0875	5.0661	5.4594	5.1085	5.4757	4.9773	5.3038	5.0875	5.1898	5.0444	5.0224	5.2288	4.9773	5.1293	5.1699	5.1293	5.0224	5.6865	5.3576	6.4346	5.5236	4.8826	4.8329	4.9773	5.1085	5.0661	5.4757	5.1898	5.1898	5	4.9773	5.1497	5.0661	5.0661	5.2668	5.2668
12	12	15|16	MPV17L	Q2QL34-2	JHU12308.B12C12R16	4.6147	4.8329	5.4429	6.4919	7.5314	5.4594	5.2095	5	5.1699	5.2095	4.9542	5.2854	5.858	5.6147	5.3399	5.5699	5.9658	7.8611	5.6582	7.3443	5.4094	5.2288	6.0334	5.0661	5.4919	5.2479	5.1497	6.9887	8.7415	5.1085	5.2288	5.1293	5.4263	5.1898	9.2324	5.4429	5.1699	5.0661	6.3837	5.3038	5.5078	5.1497	5.9887	5.7415	5.2668	5.0661	5.2288	5.3923	5.3399	5.5546	5.2479	5.2095	5.1085	6.9658	5.1497	8.2831	6.4094	4.8329	4.9307	4.9542	5.4757	5.2095	7.4919	5.5392	6.4838	5.3923	5	6.5236	5.6147	5.6724	6.2668	6.3038
12	13	15|16	NCLN	Q969V3	JHU12596.B12C13R16	4.6147	4.7814	5.3923	5.2479	5.5546	5.4094	5.0661	4.9307	5.1898	5.1699	4.9773	5.0661	5.5546	5.1497	5.0224	5.4919	5.8704	5.6582	5.8455	6.3837	5.1497	5.1497	5.5236	5.1085	5.375	5.2668	5.0444	5.5999	6.1293	5.0875	5.4757	5.1293	5.4594	5.1497	6.9887	5.1293	5.0224	5.2479	6.5157	5.1497	5.5078	5.0444	5.7549	5.9307	5.1085	5.0875	5.2288	5.375	5.4757	5.5078	5.2668	5.0875	5	7.0056	5.2668	8.3902	6.3399	5	4.8329	4.9307	5.3219	5.1085	6.3576	5.3219	6.0444	5.3923	5.0224	6.3663	5.6147	6.0444	6.4346	6.0661
12	14	15|16	NTM	Q9P121-3	JHU12388.B12C14R16	4.585	4.7279	5.3219	5.0444	5.8074	5.0661	5.0875	4.9542	5.0661	5	4.9542	5.2288	5.4757	5.2095	5	5.3219	5.585	5.7004	5.3038	5.7415	5.2288	5.1293	5.5392	5.0875	5.0661	5.0661	5.0224	5.6439	7.4635	5.0444	5.0875	5.0875	5.1898	5.0661	7.0715	5.0224	4.9542	5.0875	5.7549	5.1497	5.2854	5.0224	5.6439	5.4919	5.1293	5.1085	5.1293	5.2668	5.1085	5.1497	5.1293	5.1085	5.0875	6.3487	5.1293	7.8009	5.7142	4.9069	5.0444	4.858	5.2479	5.0444	5.8202	5.3399	5.9887	5.1898	4.7814	6	5.3923	5.4429	5.8329	5.7279
12	15	15|16	AGAP1	Q9UPQ3-3	JHU12270.B12C15R16	4.585	4.7004	5.2288	6.2095	5.8074	5.2479	5.1293	4.8826	5.1497	4.9773	5.3038	5.7549	5.4919	5.6582	6.1085	5.2854	5.1497	5.3399	5.2854	5.7682	5.2668	5.2479	5.3399	5.2095	5.8074	5.1497	5.1085	5.6865	6.6073	5.0224	5.3038	5.1898	5.0875	5.1293	7.0168	5.9189	5.0875	5	5.9542	5.1699	5.3219	5.0224	5.5392	5.2854	5.2854	5.2288	5.1085	5.2668	5.2479	5.2479	5.2479	5.9189	5.1898	6.5622	5.3399	7.2384	5.8704	4.858	4.9069	5.1085	5.2668	5.2479	6.2479	5.3399	5.8455	5.3576	5	5.585	5.2095	5.3038	5.7279	5.5236
12	16	15|16	C21orf62-AS1	Q17RA5	JHU12461.B12C16R16	4.5546	4.7549	5.3576	5.2288	6.4179	5.3219	5.0875	4.858	5.0444	5	4.9069	5.1085	5.5392	5.4263	5.1293	5.3399	5.5392	5.8329	5.585	6.4263	5.3399	5.1085	5.6294	5.1293	5.2095	5.2479	5.0661	6.0112	7.9366	4.9773	5.2288	5.2095	5.3038	5.1293	7.0334	5.1293	5.1699	5.1293	6.2288	5.0875	5.4094	5.1699	6.3663	5.4263	5.1293	5.0444	5.0224	5.3923	5.1898	5.5236	5.1699	5.2288	5.1898	7.2046	5.3923	7.7649	5.8948	4.9069	5.0224	5	5.3576	5.1085	6.0444	5.4094	6.2574	5.2668	5	6.3399	5.4094	5.5699	6	5.7814
12	17	15|16	DENND6B	Q8NEG7	JHU12370.B12C17R16	4.5546	4.7004	5.3038	5.2288	5.4429	5.2854	5	4.9307	5.2095	5.1497	5.1497	5.1293	5.3576	5.2668	4.9542	5.3038	5.3923	5.3576	5.3038	5.6147	5.2095	5.1898	5.3576	5.2288	5.1497	5.0875	5.0224	5.3038	6.4263	5.0224	5.2479	5.0875	5.1898	5.0875	6.5622	5.0444	5.2479	5.0661	5.5999	5.1085	5.3219	5.0661	5.5078	5.2668	5.1085	5.0224	5.2095	5.1497	4.9773	5.2095	5.1293	5.1898	5.0444	6.1997	5.2095	7.2946	5.8074	4.9069	4.9069	4.9773	5.2854	5.0661	5.7142	5.4094	5.6439	5.0661	4.8074	5.6724	5.1497	5.1497	5.6294	5.4594
12	18	15|16	HTR3A	P46098	JHU12582.B12C18R16	4.585	4.8826	5.1898	5.0875	5.3576	5.1293	4.9542	4.858	5.0875	4.9773	4.9773	5.1699	5.375	5.1898	5.1085	5.1293	5.3038	5.3219	5.3038	5.4594	5	5.1898	5.3576	5.0875	5.0875	5.0444	5	5.2668	6.4009	5.1293	4.9773	5.0661	5.0661	5.1293	5.9658	4.9542	5.0661	5.0224	5.2668	5.2095	5.3576	5.0875	5.3923	5.3923	5.2479	5.0224	5	5	5.1497	5.2095	5.1898	5.1898	5.0444	5.8074	5.2288	6.6366	5.3038	4.858	4.9307	4.9069	5.3399	5.1293	5.4094	5.3038	5.2668	4.9542	4.9307	5.6582	5.3219	5.3576	5.6439	5.6865
12	19	15|16	CNPY3	Q9BT09-2	JHU12526.B12C19R16	4.5546	4.7004	5.3576	5.0661	5.2479	5.4094	4.9773	4.9773	5.1293	5.1085	4.9069	5.1699	5.5546	5.1898	5.1293	5.3576	5.7415	5.1497	5.2854	6.3576	5.1293	5.3399	5.5392	5.1497	5.2479	5.1699	5.0661	5.4263	5.2854	5.0224	5.5078	5.1085	5.3923	5.1699	7.2527	5.0875	5.0875	5.1293	6.4998	5.2668	5.3219	5.1497	5.6147	5.5546	5.1699	5.1085	5.1085	5.4594	5.2854	5.0444	5.1497	5.0875	5.1497	6.9484	5.1898	8.4696	6.4009	4.9307	5	4.9773	5.3576	5.2288	6.0112	5.3399	5.9658	5.3399	5	6.2479	5.5999	5.7279	6.3038	5.8329
12	20	15|16	WDR89	Q96FK6	JHU12345.B12C20R16	4.5546	4.7549	5.2479	5.2095	5.8455	5.3923	5.2095	4.9069	5.1497	4.9773	5.0224	5.0224	5.375	5.2854	5.1497	4.9773	5.5078	5.6439	5.4263	5.6724	5.2668	5.1293	5.4263	5	5.1898	5.0444	4.9773	5.6147	7.4388	5.0444	5.0224	5.1293	5.0444	5.1898	6.4838	5.0661	5.4429	5	5.5078	5.2095	5.4429	4.9307	5.4429	5.375	5.0224	5.1085	5.1293	5.1293	5.0444	5.3399	5.1293	5.0875	5.0224	6.1599	5.2668	6.9248	5.585	4.7549	4.9069	5.0661	5.2479	5.1293	5.7142	5.2668	5.6439	5.1497	4.9069	5.4429	5.2479	5.375	5.585	5.6147
12	21	15|16	DGUOK	Q9BVK7	JHU12565.B12C21R16	4.585	4.7814	5.4429	5.2479	5.3923	5.3923	5.0444	4.8329	5.1898	5.0224	5.0661	5.1085	5.5078	5.2668	5.1699	5.3576	5.5999	5.5699	5.5546	6.0224	5.0875	5.2095	5.5236	5.1085	5.0661	5.1085	5.0875	5.5546	6.3219	4.9773	5.1293	5.0661	5.3219	5.2095	6.9658	5.0875	5.1699	5.0224	6.3399	5.2288	5.4263	5.2479	5.5999	5.6147	5.0444	4.9542	5.1898	5.3038	5.2479	5.3923	5.2668	5.0444	5.0661	6.8704	5.2854	7.9307	6.1799	4.858	4.9307	5.0875	5.375	5.1085	6.2192	5.4263	5.858	5.3399	4.9542	6.5622	5.4919	5.8074	5.9189	5.8704
12	22	15|16	PDS5B	Q9NTI5-3	JHU12353.B12C22R16	4.5546	4.6439	5.0444	4.9542	5.3038	5.0875	5.1085	4.858	5	4.9542	5.0661	5.1085	5.1293	5.1898	4.9069	5.1898	5.2288	5.1898	5.1085	5.4757	5.0224	5.0444	5.1699	5.0875	5.1085	5	5.0444	5.2854	5.6439	4.9773	5.3038	5.1085	5	5.0444	6.1799	4.9542	5.2479	5	5.5392	5.1085	5.3038	4.9773	5.2479	5.2095	5.1699	4.9542	5.1085	5.0661	5.2095	5.1497	5.0661	5	5.0224	5.7944	5.1293	6.8765	5.5078	4.858	4.8826	5	5.2854	5.0661	5.5546	5.3038	5.4919	5.0444	4.7814	5.4263	5.0875	5.1497	5.4263	5.2854
12	23	15|16	FCHO1	O14526	JHU12286.B12C23R16	4.5546	4.8074	5.9542	5.3219	5.6439	6.1497	5.6147	5.3219	7.4717	8.0279	5.1699	9.5527	5.8329	6.3487	6.8517	5.8202	6.983	5.2479	6.2668	7.1699	5.4263	6.3923	7.2432	5.8202	6.4263	5.5546	8.0471	6.4429	6.1189	5.1699	8.796	5.5236	6.0553	6.3923	8.2644	5.7142	5.7004	5.4429	7.2854	7.6653	5.8826	5.9658	6.8887	7.5699	8.8218	7.098	5.6147	6.1699	7.3264	6.96	5.8074	8.4471	7.7245	7.8361	7.9944	9.5294	7.3399	5.5236	6.6147	6.0334	6.0875	6.1396	7.0821	7.2992	7.1997	7.0875	8.0196	8.9174	6.4179	7.9129	7.8486	7.5314
12	24	15|16	SCGB1D4	Q6XE38	JHU12515.B12C24R16	4.5546	4.8074	5.3219	5.1085	5.0875	5.4263	5	4.9542	5.1497	5.1699	5.0444	5.2095	5.5392	5.1699	5.0444	5.375	5.5546	5.0875	5.4429	5.7944	5.1699	5.2668	5.4429	5.2095	5.1898	5.1898	5.0875	5.3923	5.3038	5.0444	5.2288	5	5.1699	5.1085	6.8202	5.1699	5.1085	5.2668	6.0553	5.2288	5.3219	5.0875	5.7142	5.7004	5.2288	4.9773	5.1085	5.1699	5.3923	5.1898	5.1699	5.1497	5.0661	6.5157	5.1293	7.8455	5.9307	4.858	4.9773	5.0444	5.4594	5.1497	5.8704	5.2854	5.6724	5.1699	5.1699	6.2288	5.7682	5.8202	6.5314	6.4429
12	26	15|16	IPO5	O00410-3	JHU12323.B12C26R16	4.5546	4.7549	5	5.0444	5	5.2479	4.9773	4.8074	5.0661	5	4.9773	5.0661	5.1497	4.9542	5.1898	5.2095	5.1699	5.0224	5.2288	5.4757	5.1293	5.0444	5.1699	5.0224	4.9773	5.0444	5.0661	5.2668	5.1085	5.0224	5.1293	5.1293	5.1497	5.0661	6.0768	5.1497	5.3399	5.1085	5.4429	5.0444	5.4094	5.1293	5.375	5.3219	4.9542	5.0875	5.0875	5.1699	5.2095	5.2095	5.1699	5.1085	5.0875	6.1085	5.1699	6.4263	5.4757	4.8329	4.8329	5.0444	5.2288	5.0661	5.4429	5.1898	5.5699	4.9773	5.0224	5.2479	5.1699	5.0875	5.4757	5.3399
12	27	15|16	ZNF34	Q8IZ26	JHU12440.B12C27R16	4.6439	4.8074	5.1497	5.0224	5.3399	5.1898	5.0444	5.1293	5.2668	5.1497	4.9542	5.1898	5.3399	5.4094	5.2854	5.2095	5.4757	5.3923	5.6294	5.3576	5.1293	5.2479	5.1699	5.3038	5.1898	5.0875	5.0875	5.585	5.6724	5.0875	5.1497	5.2668	5.1898	5.0661	5.8202	5.0224	5.1497	5.1699	5.6582	5.2288	5.1898	5.1085	5.5078	5.4263	5.1293	5.0875	5.2479	5.2095	5.0444	5.2095	5.2668	5.0875	5.0661	5.8202	5.1497	6.6865	5.3219	4.8826	5.0875	4.9542	5.2479	5.1898	5.4757	5.2668	5.3923	5.375	5.0224	6.1396	5.0875	5.1497	5.4429	5.2479
12	28	15|16	ANKHD1-EIF4EBP3	Q8IWZ3-2	JHU12543.B12C28R16	4.585	4.858	5.2095	5.4757	5.7004	6.1085	5.5236	5.8948	5.4919	5.3038	5.6439	9.6935	5.6582	7.2808	10.7611	5.9887	5.375	5.9658	7.8887	6.2761	5.9307	6.6147	6.3923	5.4263	6.6935	7.0607	5.7944	6.3487	5.6147	5.3923	5.4429	7.4676	6.1293	6.0875	7.1137	5.3399	5.6724	5.5078	5.858	6.5314	5.6147	5.8202	6.5078	10.7168	6.1293	5.6294	5.4429	5.9542	5.8455	9.1215	5.6439	5.7682	5.3038	6.4179	6.2479	8.0112	6.2668	5.3399	5.3399	6.8704	6.1085	5.6439	7.6221	5.5546	6.1497	5.8074	5.5546	5.6865	5.3923	5.6294	5.858	5.9069
12	29	15|16	MNS1	Q8NEH6	JHU12408.B12C29R16	4.585	4.8074	5.2095	5.2479	5.6147	5.2479	5.1898	4.9069	5	5.2288	5	5.0224	5.3219	5.375	5.3399	5.2095	5.6439	5.1699	5.375	5.5236	5.2479	5.3219	5.3219	5.3038	5.1293	5.1898	5.0224	5.375	5.375	5.3038	5.2854	5.1497	5.0661	5.1085	6.2761	5.2479	5.1699	5.0661	5.5078	5.1699	5.3038	5.0661	5.5999	5.2095	5.0224	5.0224	5.0444	5.2288	5.2479	5.3038	5.2095	5.1898	5.1497	5.9189	5.2479	6.8704	5.6865	4.9773	4.9307	5.1898	5.3038	5.0875	5.6724	5.2668	5.4429	5.0875	4.9307	5.4757	5.5699	5.2479	5.5392	5.3576
12	30	15|16	BORA	Q6PGQ7	JHU12551.B12C30R16	4.6724	4.6724	5.6147	5.1699	5.6439	5.4263	5.4429	5.0875	5.375	5.2668	5.0444	5.0661	5.3038	5.3576	5.0661	5.7814	5.375	5.9542	5.5999	7.0224	5.1497	5.6294	5.3399	5.2479	5.0661	5.375	5	6.0553	5.5546	5.3399	5.2668	5.2854	5.1497	5.4094	5.7279	5.1699	5.1699	5.1898	6.7482	5.3576	5.5392	5.2479	5.9773	5.4919	5.3923	5.2288	5.1699	5.8455	5.2095	5.7549	5.2479	5.3399	5.2288	7.3038	5.1699	9.0607	5.6147	5	5.1085	4.8826	5.6294	5.1699	6.9944	5.4094	5.4919	5.6294	5.1497	5.2854	6.2854	5.4263	7.3083	5.4594
12	31	15|16	ZNF573	Q86YE8	JHU12632.B12C31R16	4.6439	4.8826	5.2288	5.3399	5.7415	6.0875	5.5699	5.7142	5.4594	5.3038	5.5546	9.0688	5.6294	7.3129	9.9773	6.0224	5.4919	5.8074	7.7177	6.0661	6.0875	6.6795	6.4009	5.4757	6.2574	7.0661	5.7279	6.4594	5.7682	5.4594	5.4919	7.3443	6.3038	5.858	7.0768	5.4429	5.6439	5.2854	6	6.2095	5.6439	5.7549	6.5078	10.5859	6.4009	5.7142	5.3923	5.8329	5.7944	9.1319	5.5546	5.7944	5.4263	6.5078	6.0334	8.1824	6.2384	5.2854	5.4429	6.8517	6.1497	5.585	7.6724	5.5236	6.1997	5.9425	5.6147	5.7004	5.3923	5.375	5.8704	5.9658
12	32	15|16	LYSMD2	Q8IV50	JHU12403.B12C32R16	4.6147	4.8826	5.2288	5.0661	5.6294	5.2668	5.1898	4.858	5.5546	5.4594	4.9542	5.2095	5.4094	5.1699	5.1293	5.3576	9.6211	5.2479	5.2288	5.7004	5.0444	5.6865	5.5699	5.1898	5.1699	5.1699	5.1497	5.2854	5.2854	5.1699	5.2095	5.0875	5.2854	5.2095	6.1599	5.2095	5.0661	5.2095	6.2192	5.3038	5.3399	5.1293	5.5699	5.4429	5.1699	5.6724	5.2854	5.9189	5.7279	5.9069	6.3923	5.1898	5.1085	6.1799	5.1497	7.0279	5.6724	4.9069	5.0224	5	5.2854	6.1997	5.585	5.3038	5.5999	5.2854	4.9307	5.858	5.2479	5.3399	5.7004	5.8329
12	1	17|18	CKLF	Q9UBR5-3	JHU12467.B12C1R18	4.5546	4.7004	4.9773	5.0224	5.0224	5	5.0444	4.8329	4.9069	4.9069	5.0224	4.8826	5.1497	5.0224	4.9069	5.1293	5.2479	5	5.1699	5.1497	5.0224	5	5	5.0224	5.0875	5	4.9542	5	5.1699	5.1085	5.1085	4.9773	4.9542	4.9773	5.9307	5.0444	5	5.0444	5.4757	5.0224	5.2854	5	5.1293	5.1497	5	5	5.1293	5.0661	5.1898	5.0444	4.9542	5.0661	5.0661	5.9307	5.1497	6.4512	5.3399	4.7004	4.7814	4.9069	5.1898	5.1898	5.3399	5.1085	5.2095	5	4.7814	5.2288	4.9307	5.1293	5.3923	5.1497
12	2	17|18	ANKRD17	O75179-5	JHU12257.B12C2R18	4.5546	4.8826	5.0224	5	5.2288	5.1293	5.1497	4.8826	4.9307	4.9542	5.0875	5	5.2095	5.1699	4.8074	5.1497	5.3923	4.9773	5.5699	5.4594	5.1293	5.1699	5.3576	4.9307	5.0224	5.2095	5.1699	5.1699	5.2479	5.1699	5.375	5	5.0224	5.1085	6.1085	5.0224	5.1898	5.1085	5.8074	5.2095	5.2479	5.2095	5.3576	5.5078	5	5.0875	5.0444	5.1497	5.5699	5.2854	5.2288	4.9542	5.0224	6.2668	5.2668	6.6073	5.5078	4.8074	4.7814	4.9773	5.2854	5.1085	5.5392	5.2668	5.4429	5.1699	4.9307	5.5392	5.0224	5.1699	5.4263	5.5392
12	3	17|18	RASGRP3	Q8IV61	JHU12324.B12C3R18	4.585	4.858	6.7682	5.5392	6.6511	6.5774	6.8138	5.7142	5.7682	6.1497	5.2479	5.5078	6.8392	5.5546	5.5699	6.6511	7.8009	6.4094	6.9366	8.098	5.3219	5.8455	6.5236	5.7279	6	5.8455	5.375	6.3309	7.9337	5.3399	6.1898	5.6724	6.1898	5.1898	9.4707	5.3219	5.4919	6.7814	7.9484	5.9189	5.9189	5.4094	7.388	6.8455	5.2479	5.2854	5.3219	5.6147	5.9069	5.6439	5.6724	5.4594	5.3399	9.2312	6.9307	10.4136	8.2384	5.5078	5.1699	6.1189	6.3309	5.5546	7.9513	6.0444	7.9009	6.1497	5.1699	8.5314	7.5078	7.7279	8.6847	8.7748
12	4	17|18	COMMD6	Q7Z4G1	JHU12475.B12C4R18	4.5546	4.7279	5.0224	4.9307	5.0224	5.1699	5.0224	4.8826	5.1085	4.9542	5	4.9773	5.2668	5.0875	4.9542	5.1293	5.1699	4.9542	5.3038	5.3399	5	5.0444	5.3399	5	5.0661	5.2095	4.9307	5.1085	5.0661	5.0444	5.0661	4.9542	4.9542	5.0444	5.7944	4.9542	5	5.0444	5.4094	5.0661	5.2668	4.9542	5.3219	5.2668	5.0224	5.0224	5.0661	5.0444	4.9542	5.1699	5.0875	5.1898	5.0661	5.8704	5.1293	6.585	5.5078	4.8074	4.858	4.9069	5.2095	5	5.3399	5.1085	5.6147	5.0875	4.8074	5.375	4.9069	5.1699	5.3219	5.375
12	5	17|18	LCA5	Q86VQ0	JHU12266.B12C5R18	4.585	4.8329	5.3576	5.0444	5.2854	5.375	5.375	7.1033	5.1497	5.0444	5.1898	5.1898	5.5546	5.4919	5.3399	5.5078	5.5392	5.3399	5.5699	5.7279	5.1898	5.6439	5.7549	5.4757	5.1898	5.4429	5.1293	6.4998	5.7142	5.2288	5.3576	5.5999	5.2668	5.2095	6.8887	5.1497	5.2095	5.4094	6.3837	5.6865	5.7004	5.5546	7.1396	5.3923	5.1497	5.4919	5.7682	5.3038	5.375	5.6147	5.5078	6.2095	5.2668	6.6795	5.4094	7.7846	9.3815	4.9307	4.8826	5.3576	5.6294	5.5392	5.7944	5.8704	6.7211	5.8948	4.9773	5.7549	5.375	5.8704	6.9307	6.3837
12	6	17|18	UBE2W	E5RG25	JHU12528.B12C6R18	4.585	4.858	5.2854	5.0444	5.0661	5.1497	5.1293	5.1293	5.1898	5	5	4.9069	5.585	5.3219	5.2288	5.3576	5.5236	5	5.3576	5.8455	5.1699	5.3038	5.6439	5.0224	5.2288	5.1293	4.9542	5.2479	5.1293	5.1898	5.2668	5.0661	5.2288	5.1293	6.9189	4.9773	5.0224	5.1085	6	5.2095	5.3923	4.9307	5.4263	5.3399	5.0444	5	5.2095	5.1497	5.1898	5.2668	5.2095	5.1898	5.0224	6.7074	5.1497	7.8704	5.9189	4.9773	4.8329	5.0224	5.2479	5.2095	5.7142	5.3219	5.8074	5.3399	4.9069	6.375	5.3923	5.5999	5.9069	5.8826
12	7	17|18	TBCK	Q8TEA7-3	JHU12595.B12C7R18	4.585	4.7549	5.2854	5	5.3038	5.2479	5.0224	4.9773	5.0661	5	5	5.0224	5.3038	5.1085	5.2288	5.1699	5.4429	5.2095	5.4263	5.7415	5.2095	5.0444	5.3219	5	4.9069	5.1085	5.0875	5.4094	6.2288	5	5.3399	5.1085	5.1898	5.1497	6.585	5.0444	5.1699	5.0224	5.7682	5.0661	5.2854	5.0661	5.4594	5.3576	5.0224	5.0224	5.1293	5.0875	5.2854	5.1293	5.1699	5.0661	5.0444	6.2854	5.1898	7.2715	5.7944	4.7814	4.8074	5	5.2668	5.1497	5.6294	5.2479	5.7004	5.0224	4.8329	5.6294	5.4263	5.4094	5.7142	5.6582
12	8	17|18	EPN1	Q9Y6I3-3	JHU12367.B12C8R18	4.585	4.8074	5.8704	5.0444	5.2288	5.9307	5.2854	5.2668	5.4594	5.7142	4.9773	5.375	6.5392	5.375	5.3399	6.3923	6.6147	5.1699	6.8455	7.2854	5.3038	5.4429	6.1599	5.375	5.8704	5.2479	5.3399	5.7279	5.4594	5.2668	5.7415	5.7279	5.5392	5.4094	8.3287	5.2095	5.4263	5.2668	6.7415	5.8202	5.3576	5.2668	6.8765	6.0661	5.0661	5.3219	5.375	5.2854	5.4263	5.585	5.5999	5.3038	5.2095	7.7781	5.4094	9.098	7.1849	5.2854	4.9773	5.4594	5.5999	5.4429	6.8202	5.7279	6.8392	6.9658	4.8329	6.8517	6.2761	6.4676	8.0498	8.0196
12	9	17|18	GPR65	Q8IYL9	JHU12385.B12C9R18	4.6147	4.7814	5.3923	5.0224	5.3038	5.1699	5.1497	4.9307	5.1293	4.9307	4.9542	4.9542	5.3923	5.1085	5.2095	5.1085	5.3038	5.3219	5.2668	5.6582	5.0444	5.1699	5.2479	5.0224	5.1293	5.2479	4.9542	5.4094	6.4179	5.1898	5.3576	5.0875	5.1293	5.1898	6.8455	5	4.9773	5.0875	5.6294	5.1293	5.3038	5.0661	5.5546	5.3038	4.8826	5	5.0875	4.9773	5.0444	5.1293	5.1497	5.0875	5.1497	6.1497	5.3219	7.1649	5.6724	4.858	4.7814	5.1293	5.3038	5.1497	5.7142	5.2095	5.585	5	4.9069	5.7944	5.1898	5.2668	5.8074	5.7415
12	10	17|18	MAST2	A0JLR0	JHU12593.B12C10R18	4.5546	4.7279	5.0444	5.1497	5.585	5.1699	5.0875	4.9773	5.1293	5.0444	4.9307	5	5.2854	5.1497	4.9773	5.0661	5.3923	5.3038	5.2668	5.5392	5.1293	5.0661	5.3038	5.0224	5.0444	5.1699	5.1085	5.2668	6.3399	5	5.2288	5.0444	5.0444	5.0444	6.2384	5	5.2288	5.1699	5.7814	5.1497	5.2288	5.1293	5.4594	5.1898	4.9307	5.0224	5.3576	5.0224	5.2479	5.4263	5.0444	5.0224	5.1898	5.9773	5.1085	6.7748	5.375	4.9542	4.7814	4.858	5.2288	5.0661	5.6294	5.2288	5.5392	5.0875	4.8329	5.3923	5.1699	5.2668	5.4429	5.5236
12	11	17|18	WFDC2	A8K2M3	JHU12538.B12C11R18	4.5546	4.7004	5.8826	5.1293	5.2479	5.4094	5.1497	5.2095	5.3576	5.3399	5.0224	5.1699	5.6865	5.1699	5.1497	6.0224	6.1799	5.1085	5.7279	6.8138	5.2288	5.3399	5.7415	5.2668	5.2288	5.1085	5.0875	5.5078	5.4263	5.1497	5.4263	5.2288	5.585	5.0875	7.8202	5.0224	5.1085	5.1085	7	5.2668	5.6865	5.1085	5.9887	5.8704	5.1293	5.0875	5.1898	5.3219	5.4263	5.2668	5.0661	5.1085	5.1699	7.7448	5.3399	9.043	6.8948	4.8329	4.8826	5.1699	5.3576	5.3038	6.5925	5.3219	6.1898	5.585	4.9773	6.8704	5.7944	6.0768	6.6147	6.5925
12	12	17|18	MYBBP1A	Q9BQG0	JHU12310.B12C12R18	4.5546	4.8329	5.1699	4.9542	5.0661	4.9773	5.0224	4.9307	5.0661	4.9307	4.8826	5	5.1699	5.1699	4.9773	5.1699	5.2854	5.1085	5.2668	5.3219	5.0444	4.9542	5.1898	5.0224	5.0875	5.0444	4.9542	5.1085	5.2479	5.0661	5.1699	5.1293	5.0444	5.0444	5.9307	5.0224	5.1293	5	5.3576	5.2095	5.3399	5.1898	5.2288	5.2288	5.0224	5.0661	5.0444	5.0224	5.0875	5.1699	5	5.1497	5.0444	5.7944	5.0661	6.2854	5.4594	4.7814	4.8074	4.9773	5.0444	5.1085	5.2854	5.2479	5.4594	4.9542	4.7279	5.0875	5.1085	5.1699	5.3038	5.2854
12	13	17|18	PIM3	Q86V86	JHU12602.B12C13R18	4.585	4.9542	5.5699	5.1898	5.375	5.4263	5.1898	5.1497	5.1898	5.0875	5.0661	5.1699	5.585	5.1085	5.0444	5.6439	5.6582	5.2668	5.585	6.1189	5.1497	5.3219	5.4594	5.4594	5.2479	5.1293	5.0224	5.5999	5.8948	5.1293	5.2854	5.4919	5.3923	5.1898	6.9484	5.2479	5.2479	5.1497	6.4998	5.3038	5.5236	5.3038	5.6582	5.6439	5.0875	5.1898	5.2479	5.3038	5.9887	5.3038	5.3038	5.1497	5.2854	6.7748	5.1293	8.1137	6.4346	5.0444	5	5.0661	5.3576	5.0661	6.3038	5.2479	5.8948	5.0661	5.1293	6.4429	5.5999	6	6.7482	6.1997
12	14	17|18	YY1	P25490	JHU12437.B12C14R18	4.5546	4.7279	5.1497	5.1293	5.0875	5.2854	5.1293	5.6147	5.0444	5.0661	5	5.1085	5.3576	5.2479	5.0661	5.1699	5.5078	5.1497	5.3576	5.5999	5.1293	5.1085	5.3219	5.0661	5.0661	5.1497	5.0444	5.2854	5.3923	5	5.3923	5.0875	5.1497	5.0224	6.983	5.0661	5.1293	5.0444	5.585	5.1085	5.4757	5.1699	5.3576	5.3923	5.0224	5	5.1293	5.0224	5.1898	5.1699	5.1898	5.1085	5.1497	6.4009	5.3219	7.3219	5.5546	4.8826	4.9069	5	5.2095	5.1293	5.5546	5.2479	5.5546	5.0661	4.9307	5.5078	5.2095	5.3219	5.6582	5.5392
12	15	17|18	MAN2C1	Q9NTJ4	JHU12302.B12C15R18	4.585	4.7814	5.2854	5.1085	5.7814	5.3923	5.1898	5.0224	5.1699	5.1497	4.8826	5	5.4429	5.2479	5.0875	5.4094	5.5078	5.4919	5.5392	5.9542	5.0444	5.1699	5.4757	5.0875	5.0875	5.0875	4.9773	5.5999	7.3083	5.0875	5.1497	5.1497	5.1293	5.2854	6.7549	5.1293	5.1898	5.0661	6.0112	5.1497	5.1699	5.0661	5.6147	5.4757	5	5.1293	5.1085	5.3576	5.1898	5.2095	5.1497	5.0444	5.0661	6.6147	5.1497	7.8329	5.7944	4.9307	4.8329	4.9773	5.2668	5	5.7944	5.375	5.7814	5.1699	4.8826	6.1189	5.4757	5.5699	6.0768	5.6724
12	16	17|18	CASC2	Q8IU53	JHU12537.B12C16R18	4.5546	4.7004	5.0661	5.1898	5.2479	5.1898	5.0224	4.858	5.1497	5.0224	4.9307	5.0661	5.4094	5.1497	4.9773	5.0875	5.2668	5	5.2288	5.6294	5.0661	5.1699	5.1898	4.9773	5.0444	4.9773	5.1293	5.2095	5.6582	4.9773	5.1085	5.0224	5.1293	5.0875	6.1799	5	5.1293	5.0444	5.585	5.1085	5.3038	5	5.3576	5.3038	5.1085	5.0875	5.0875	5.1497	4.9773	5.1293	5.1699	5.1085	5.0444	5.9307	5.2668	7.2621	5.5078	4.8826	4.9069	4.8074	5.1085	5.0444	5.4594	5.2668	5.4757	5.0224	4.8329	5.4594	5.2095	5.2668	5.4263	5.4594
12	17	17|18	TSKS	Q9UJT2	JHU12432.B12C17R18	4.5236	4.7279	5.375	5.2288	5.1699	5.3923	5.1497	5.1699	5.1293	5.1293	5.0444	5.2288	5.5078	5.2668	5.0875	5.5546	5.6865	5.2095	5.5546	5.8202	5.1699	5.1085	5.3923	5.0875	5.1699	5.2668	5.0444	5.375	5.8826	5.1699	5.4429	5.2095	5.0875	5.1898	7.0661	5.1898	5.3219	5.0661	5.9658	5.1085	5.3219	5.1085	5.5236	5.5078	5.2095	5.0661	5.0444	5.2479	5.2479	5.2095	5.375	5.1699	5.2668	6.5699	5.2668	8.2021	6.2384	5.0444	4.9542	5.1497	5.2479	5.1085	5.8074	5.3923	5.585	5.4263	4.858	5.9189	5.4757	5.4263	6.0444	5.8704
12	18	17|18	IL4I1	Q96RQ9	JHU12587.B12C18R18	4.5236	4.8329	5.1497	5.0661	5.9069	5.2288	5.1699	4.9069	5.0444	5.0224	5.0444	4.9542	5.3219	5.1699	5.0444	5.2479	5.3399	5.4263	5.4094	5.5999	5.0224	5.0444	5.4263	5.0661	4.9307	5.0875	5.0444	5.5392	7.3619	4.9773	5.0224	5.0444	5.1699	5.0224	6.1085	5.0224	5.1085	5	5.375	5.0661	5.3923	5.1293	5.5236	5.2854	5.0661	5.1699	5.1085	5.1497	5.1497	5.1898	4.9773	5.0875	5	5.8704	5.2095	6.4429	5.5546	4.8074	4.9773	4.9542	5.0875	5.0875	5.585	5.2668	5.4919	4.9542	4.8074	5.5236	5.1085	5.2479	5.3576	5.4094
12	19	17|18	FCER1G	P30273	JHU12485.B12C19R18	4.5546	4.8826	5.3399	4.9773	5.1293	5.375	5.1898	5.1293	5.2288	5.1898	5	5.1898	5.3219	5.3038	4.8826	5.3038	5.6439	5.0224	5.3923	5.7549	5	5.1898	5.5699	5.2288	5.2479	5.0661	5	5.3038	5.2668	5.0875	5.3038	5.1497	5.1293	5.0224	7.0279	5	5.2095	5.0661	6.2946	5.2095	5.3219	5.0444	5.6294	5.5078	5.0661	5.1085	5.0224	5.2479	5.1898	5.3038	5.0875	5.1085	5.1898	6.6865	5.2854	8.0498	6.0661	5.1085	4.9773	5.0444	5.2854	5.2095	5.9189	5.3219	5.7004	5.3038	4.8826	6.0112	5.4429	5.4094	6.1396	5.7549
12	20	17|18	ACSS1	Q9NUB1	JHU12256.B12C20R18	4.585	4.9307	6.4179	5.375	7.2715	5.8455	5.3399	5.4263	5.6582	5.7004	5.0875	5.5699	6.4009	5.6582	5.3219	6.2192	6.5392	6.5999	6.3038	7.3707	5.5699	5.6439	6.2761	5.7004	5.4919	5.4919	5.1898	6.4346	8.8642	5.2479	6.0112	5.4429	5.5699	5.375	8.4898	5.3219	5.5699	5.375	7.3399	5.5078	5.6865	5.3576	6.8265	6.4998	5.4094	5.2479	5.3399	5.5699	5.6582	5.8202	5.4757	5.375	5.3923	7.7381	5.5236	9.3977	7.4009	5.4263	5.0661	5.5999	5.8329	5.5546	6.9248	6.9887	7.375	5.6865	5	7.7748	6.9887	6.5622	7.9454	7.5774
12	21	17|18	ABR	Q12979-2	JHU12541.B12C21R18	4.5546	4.7814	5.8329	5.6582	5.7944	5.7415	5.4594	5.6724	7.3129	8.9629	5.1898	6.3399	6.3219	5.3923	5.2854	5.9887	6.5925	5.4757	6.2668	6.96	5.2479	5.6865	6.585	5.3923	7.5812	5.8202	5.4429	5.6582	6.7682	5.3219	6.0768	8.1111	5.7415	5.2854	7.8826	5.4094	5.5392	5.6865	6.9189	5.7682	5.8202	5.3576	8.9248	6.2668	5.4919	5.6439	5.4919	5.7004	5.4919	6.5236	5.6865	5.6294	5.1497	7.5469	8.3219	8.8918	7.4179	5.2668	5.1898	5.1898	5.7549	5.4594	6.6724	5.6724	6.9944	5.7142	5.2288	7.2854	6.8704	6.2479	9.5488	7.0875
12	22	17|18	CHST4	Q8NCG5	JHU12361.B12C22R18	4.5546	4.8074	5.4594	5.2668	5.9307	5.4263	5.1898	4.9773	5.0661	5.1293	5.1898	5.1497	5.4594	5.2479	5.2095	5.3923	6.585	5.5546	5.3399	5.8704	5.2095	5.2288	5.5392	5.1497	5	5.0875	5.1085	5.7004	7.1699	5.1085	5.1293	5.1085	5.2095	5.2288	6.9658	5.1699	5.375	5.1085	5.8202	5.2288	5.4094	5.0661	5.7549	5.4429	4.9773	5.1085	5.1898	5.2479	5.2668	5.2854	5.2854	5.1497	5.0224	6.4094	5.1898	7.3576	5.8948	4.8826	4.9069	5	5.3399	5.3038	5.8074	5.4919	5.8455	5.0875	4.9542	5.7682	5.5236	5.5546	5.8074	5.7415
12	23	17|18	RAG1	P15918-2	JHU12322.B12C23R18	4.4919	4.7814	5.3399	5.1497	5.3923	5.4263	5.3399	5.1085	5.1898	5.1898	5.1293	5.0875	5.4594	5.3399	5.1293	5.4094	5.8704	5.2668	5.6724	5.858	5.1699	5.1898	5.4263	5.2668	5.3219	5.2668	5.0661	5.6294	6.4919	5.1699	5.3219	5.2479	5.1898	5.1293	7.1085	5.1293	5.2095	5.2668	6.5392	5.3219	5.4594	5.0661	5.5546	5.3923	5.1293	5.1085	5.1085	5.2095	5.1497	5.2668	5.2095	5.0661	5.0875	6.4838	5.5999	7.543	6.2479	5.0224	4.9773	5.1085	5.2479	5.1699	5.9542	5.2854	5.858	5.3923	5	5.9307	5.3923	5.5699	6.1085	5.7814
12	24	17|18	ALKAL2	Q6UX46-2	JHU12494.B12C24R18	4.5546	4.7549	5.0661	5.1898	4.9542	5.1699	5.0224	4.8329	4.9307	4.8826	5.1497	4.9773	5.1085	5.0224	5	5.1898	5.375	4.9773	5.1699	5.2095	5.0444	5	5.0661	5.0661	4.8826	4.9773	4.9773	5.2095	4.9542	5.0661	5.2095	4.9773	5	5.0444	5.7682	5.1699	5.0661	5.0661	5.2479	5.1293	5.3576	5.1293	5.1699	5.1293	4.9773	5.1085	5.0875	5.1085	4.9307	5.1497	5.0224	5.0875	5.0661	5.5392	5.1497	5.8948	5.3576	4.7279	4.8074	4.9069	5.0444	5.1293	5.3576	5.2854	5.4919	5.1898	4.9069	5.2095	5.1085	5.0875	5.3923	5.0875
12	25	17|18	DSCR8	Q96T75-3	JHU12479.B12C25R18	4.4919	4.8329	5.1497	5.0661	5.2095	5.0444	5.0661	4.8329	5	5.0661	5.0661	5.0224	5.1085	5.0224	5.1085	5.1085	5.3923	5.1085	5.2288	5.4757	5.1085	5.0224	5.1898	5.0661	4.9773	5.1085	4.9542	5.1699	5.5999	5	5.2288	4.9773	5.1497	5.2288	6.098	5.0661	5.0224	5.1293	5.4429	5.1085	5.3399	5.0224	5.2288	5.1898	4.9307	5	5	5.1293	5.1293	5.1293	5.1085	5.1293	5.0661	5.9307	5.2095	6.9189	5.4094	4.8826	4.8826	4.9542	5.1293	5.0224	5.4919	5.2095	5.3219	5.0224	4.8074	5.4263	4.9773	5.2479	5.4594	5.3038
12	26	17|18	PASD1	Q8IV76	JHU12314.B12C26R18	4.5236	4.858	5.2854	5.0444	5.0661	5.1699	5.2288	4.9542	5	5	5.1497	5	5.2479	5.1293	5.0875	5.0661	5.6147	5.1293	5.3038	5.4594	5.2095	5.1085	5.3399	5.0661	5	5.0661	5.0224	5.2854	5.1699	5.1898	5.3038	5.0661	5.0661	5.1293	6.4429	5.1085	5.0875	5.0875	5.4757	5.1293	5.4429	4.9542	5.4263	5.1898	5	5.1699	5.1085	5.2095	5.1293	5.1898	5.1085	5	5.1085	6.1497	5.2288	6.9887	5.4919	4.9773	4.9773	5.0224	5.2668	5.2095	5.4757	5.2668	5.3923	5	4.9069	5.4429	5.0661	5.1497	5.5236	5.4757
12	27	17|18	MYG1	Q9HB07	JHU12356.B12C27R18	4.585	4.8826	5.375	5.1898	5.4263	5.3219	5.3576	5.1898	5.3923	5.375	5.0661	5.0661	5.5999	5.3219	5.3038	5.7004	5.8704	5.2479	5.4094	6.2479	5.4094	5.4757	5.8826	5.2095	5.3038	5.3576	5.1699	5.5392	5.9425	5.2095	5.375	5.2095	5.3576	5.3219	7.098	5.2288	5.2668	5.3219	6.1396	5.4757	5.5392	5.1085	6.1599	5.5999	5.2854	5.2095	5.1497	5.5392	5.3038	5.3399	5.1497	5.2854	5.0661	6.7748	5.3923	8.0112	6.1396	4.9307	4.9773	5.3038	5.3923	5.1898	6.4009	5.4594	5.9425	5.5392	5.0661	6.1396	5.9542	5.6582	6.7814	6.0444
12	28	17|18	METTL14	Q9HCE5	JHU12589.B12C28R18	4.5236	4.8329	5.1085	5.1898	5.6439	5.2095	5.2288	5.0875	5.0875	5.0444	5.0224	5.0875	5.4263	5.2288	5.0224	5.3038	5.3219	5.2854	5.3923	5.5999	5.2479	5.2095	5.3219	5.0444	5.0444	5.1699	5.0875	5.5078	6.8887	5.1085	5.3038	5.1699	5.1699	5.1699	6.3038	5.0661	5.1898	5.0661	5.5392	5.0661	5.5546	5.0875	5.5699	5.3038	5.0875	5.1085	5.1497	5.1497	5.1898	5.1497	5.1497	5.1898	5.1085	6.0661	5.3399	6.5392	5.7004	4.858	4.858	5.0224	5.1699	5.0661	5.5078	5.2479	5.6147	5.1898	4.8826	5.7142	5.1898	5.3219	5.6439	5.4429
12	29	17|18	C6orf223	Q8N319	JHU12406.B12C29R18	4.5546	4.8329	5.2095	4.9069	4.9773	5.2095	5.1293	4.9542	5.0875	5.0444	4.9542	4.858	5.2479	5.1293	5.0661	5.2288	5.4919	5.0444	5.3576	5.5699	5.0224	4.9773	5.2288	5.1699	5.0224	5.2095	4.9773	5.2479	5.1898	5.1085	5.2095	5	4.9773	5.0224	6.2946	4.9773	5.0875	5.0224	5.5699	5.1293	5.2668	5.1497	5.5546	5.3038	5.0444	5.0444	5.1699	5.1699	5.0224	5.2479	5.1497	5.0224	5.0875	6.1898	5.2479	7.0768	5.5236	4.8826	4.858	5.0444	5.2854	5.0224	5.6294	5.1293	5.4094	5.1497	4.8074	5.6439	5.1699	5.3923	5.5236	5.5699
12	30	17|18	GRM2	Q14416	JHU12581.B12C30R18	4.5236	4.7814	5.3219	5	5.1898	5.2288	4.9773	4.9069	5.1085	5	4.9307	5.3399	5.3219	5.0661	5.1293	5.3219	5.3923	5.0661	5.375	5.5699	5.0224	5.0444	5.4429	5.0224	4.9307	5	5.0444	5.4263	5.3038	5	5.3576	5.0661	5.1898	5.0444	6.4594	5.1293	5.0224	5.0444	5.5999	5.2095	5.2668	5	5.375	5.4094	5.0224	5.0444	5.1898	5.2095	5.2095	5.2095	5.1085	5.2288	5.3038	5.7004	5.2854	7.1137	5.6865	5.0224	4.858	4.8826	5.3219	5.2095	5.5078	5.2095	5.3576	5.0444	4.858	5.8455	5.5392	5.4919	6.1293	6.1799
12	31	17|18	INTS14	Q96SY0	JHU12552.B12C31R18	4.5546	4.7279	5.3399	5.1085	5.3219	5.3219	5.2479	5.0224	5.1497	5.0224	4.9542	5.2479	5.4263	5.3399	5.0444	5.5999	5.4594	5.2668	5.4429	6.2479	5.1293	5.1898	5.3923	5.1293	5.1699	5.1293	5.2095	5.3923	5.7279	5.1085	5.3576	5.0224	5.1293	5.2479	7.3619	5.2288	5.1497	5.1699	6.098	5.2668	5.2854	5.0875	5.5999	5.4594	5.0661	5.0444	5.1898	5.3038	5.2854	5.2668	5.3923	5.1898	5.1293	6.8455	5.3038	8.1447	6.3309	5.0444	4.9307	4.9307	5.2854	5.1898	5.8202	5.375	5.7415	5.3038	4.9069	6.1497	5.5546	5.4429	6.0334	5.8074
12	32	17|18	GPX4	P36969	JHU12387.B12C32R18	4.5236	4.858	5.2854	5.2668	5.0661	5.375	5.1898	5.0224	5.1085	5.0444	5.1497	5.1699	5.5078	5.1699	5.1699	5.2854	5.4594	5.2854	5.3219	5.5546	5.2288	5.2668	5.375	5.1699	5.1699	5.1699	5.1085	5.5392	5.3038	5.0661	5.2854	5	5.2479	5.2095	6.4179	5.2095	5.1085	5.1497	5.7142	5.0661	5.375	5.1497	5.3399	5.3923	5.1293	5.0875	5.2095	5.2479	5.0875	5.375	5.2095	5.1898	5.1085	6.0661	5.4094	6.7879	5.5078	4.9307	5.0444	5.1293	5.2479	5.1293	5.6147	5.2288	5.4429	5.2668	5.1085	5.3399	5.2095	5.2854	5.7004	5.4429
12	1	19|20	TRIM36	Q9NQ86-3	JHU12916.B12C1R20	4.585	4.8826	5.1293	5.1699	5.1699	5.2854	5.0661	5.0444	4.9773	5.2095	4.8826	4.9773	5.2668	5.1293	5.0875	5.3399	5.375	4.9773	5.2854	5.6865	5.0444	5.0875	5.3399	5.0875	5.1085	4.9773	5.0444	5.2479	5.5699	5	5.2095	5.0444	5.1898	5.1497	6.7814	4.9773	5.0444	5	5.9189	5.1898	5.2668	5.1085	5.7415	5.3219	5.0875	4.9773	5.1699	5.2479	5.0875	5.2095	5.1497	5	5.0875	6.6795	5.1293	7.9009	6.0224	4.8074	4.7279	4.7549	5.1497	5.0444	5.9189	5.4094	5.2854	5.0875	4.8826	5.7549	5.3576	5.3399	6.0553	5.8704
12	2	19|20	NDN	Q99608	JHU12685.B12C2R20	4.585	4.7279	5.3399	5.0661	6.6582	5.2854	5.2854	5	5.1085	5.1898	5.0875	5.1898	5.7549	5.2668	5.0875	5.375	6.4429	5.0444	5.6294	5.9425	5.1293	5.2095	5.9658	5.0661	5.1898	5.2854	5.0444	5.5999	5.6865	5.6582	5.6865	5.2095	5.1898	5.1898	7.2479	5.5699	5.0875	5.1898	6.3487	5.3576	5.4757	5.1497	6.0444	6	5.0661	5.1293	5.2668	5.2288	5.4263	5.3576	5.375	5.0875	5.1699	6.8765	5.2288	8.207	6.6221	4.8074	5	5.2288	5.3576	5.3219	5.8948	5.3576	6.1699	5.2854	4.8329	6.2668	5.7415	5.4594	5.9542	5.9773
12	3	19|20	DCUN1D5	Q9BTE7	JHU12650.B12C3R20	4.585	4.7549	5.2854	5	5.1497	5.1085	5.2095	5	5.0875	4.9773	4.9069	5.0444	5.3923	5.1085	5.1085	5.1293	5.4757	4.9542	5.375	5.5999	5.0444	5.3038	5.3038	5.2288	5.0661	5	5.0224	5.3038	5.2288	5.1293	5.3576	5.1085	5.0444	5.0661	6.3837	5.0661	5.0661	5.1497	5.7549	5.2854	5.3399	5.0224	5.4263	5.2479	5.0875	5.0444	5.0444	5.2095	5.2288	5.1085	5.2288	5.0875	5.1293	6.4838	5.1699	7.5196	5.4919	4.9307	5.0444	5.0224	5.2288	5.0444	5.5078	5.3038	5.5999	5.2854	4.9069	5.5999	5.1497	5.2668	5.585	5.6147
12	4	19|20	LYRM4	Q9HD34	JHU12878.B12C4R20	4.5546	4.7549	5.2479	5.1293	5.1085	5.1085	4.9307	4.9773	4.9307	4.9307	4.9773	4.9773	5.375	5.0444	5	5.1699	5.4094	5	5.3219	5.4263	5.0444	5.0661	5.2668	5.0224	5.1497	5.1085	5	5.2854	5.1293	4.9773	5.1497	5.0444	5.0444	5.0661	6.8074	4.9542	5.0224	5.0661	5.8455	4.9773	5.2668	5.0444	5.2854	5.3219	5	5	5.1085	5.1898	5.1085	5.1497	5.0875	5.0661	5.1898	6.4179	5.2288	7.6653	5.7142	4.858	4.9542	4.9069	5.0661	5.0444	5.7004	5.1699	5.6294	5.1898	4.858	5.7142	5.4594	5.3399	5.6582	5.5699
12	5	19|20	TARBP2	Q15633	JHU12709.B12C5R20	4.5546	4.7279	5.9425	5.1699	5.3576	5.7279	5.4094	5.2288	5.2854	5.2288	5	5.1293	5.7279	5.2479	5.375	5.8329	6.3487	5.2288	5.4757	6.9944	5.1497	5.5546	6.4346	5.3399	5.4094	5.2854	5.1293	5.7142	5.6582	5.2288	5.6439	5.1497	5.5999	5.0875	7.4179	5.3399	5.5699	5.2288	6.9069	5.5699	5.6582	5.3038	6.1085	6.0224	5.0661	5.1898	5.375	5.6439	5.6582	5.4263	6.2854	5.2479	5.1085	7.5314	5.3923	8.8517	7.2992	4.8329	5.2288	5.3576	5.6294	5.2479	6.8826	5.7944	7.2668	5.7415	5.1085	7.6935	6.7616	7.1033	7.4594	7.3443
12	6	19|20	KU-MEL-3	Q5G014	JHU12873.B12C6R20	4.5546	4.6724	5.3038	5.1293	6.1085	5.0444	5.0875	4.9542	5.0875	5.1085	5	4.9773	5.8202	5.2288	5.0224	5.4263	5.9887	5.0661	5.4757	5.6439	4.9773	5.1898	5.7279	4.9773	5.1293	5.2095	5.0661	5.4919	5.5999	5.7004	5.4429	5.2095	5.2668	5.1085	6.5078	5.6439	5.1085	5.0875	5.7415	5.2095	5.2479	5.4094	5.9425	5.6294	5.2479	5.1699	5.1699	5.1898	5.5392	5.1293	5.1898	5.0444	5.1293	6.1189	5.2288	7.1293	5.6724	4.858	4.9773	5.1293	5.1293	5.1293	5.7549	5.4263	5.7682	5.2479	4.9773	5.5699	5.1699	5.3576	5.6147	5.5078
12	7	19|20	DDX49	Q9Y6V7-2	JHU12940.B12C7R20	4.6147	4.8074	5.1497	5.0444	5.7944	5.1293	5.0224	4.8074	5.0875	4.9307	4.9069	5.0444	5.3923	5.0444	5.1497	5.2095	5.4429	5.375	5.2668	5.6439	5.1898	5.0444	5.3923	5.0661	5	5	5	5.585	7.388	4.9773	5.0224	5.1293	5.1699	5.0875	6.7944	4.9773	5.0661	5.0224	5.8704	5	5.2288	5.0875	5.5078	5.2854	5	5	5.1085	5.0444	5.0444	5.1085	5.0661	5.0224	5.2288	6.3309	5.1085	7.2574	5.5546	4.8826	4.8074	4.9069	5.0875	5	5.6865	5.3038	5.6439	5.1293	5.0224	5.5699	5.3219	5.3576	5.5546	5.5236
12	8	19|20	PRRX2	Q99811	JHU12796.B12C8R20	4.5546	4.6724	5.0661	4.9542	5.585	5.1293	5.2854	4.9069	4.9307	5.0444	4.9773	5	5.4429	5.0875	5.0224	5.2668	5.2668	4.9773	5.4263	5.3576	5.1898	5.1497	5.375	5.0875	5.1085	5.1898	5.0444	5.2288	5	5.3038	5.2479	5.1293	5.0661	5	5.9425	5.2854	5.0661	5	5.7004	5.0444	5.3923	5.0661	5.4429	5.2854	5.1497	5.1699	5.2095	5	5.2288	5.2479	5.2479	5.0661	5.0661	5.9069	5.0444	6.4179	5.5392	4.7549	4.7814	4.9773	5.2854	5.0875	5.4429	5.2288	5.3923	4.9773	4.858	5.3399	5.1497	5.1699	5.1497	5.3219
12	9	19|20	RPL39L	Q96EH5	JHU12804.B12C9R20	4.585	4.8329	5.0875	4.9307	5.0224	5.2288	5	4.8826	5.0875	4.9773	4.9773	4.858	5.1699	5.0224	4.9542	5.1497	5.3576	5.0661	5.0444	5.3923	4.9542	5.0224	5.0224	5.0224	4.9542	5.0661	4.9773	5.1898	5.1699	5.0661	5.1293	5.0661	5.0444	5.1898	5.7682	5	5.0661	5.0444	5.4757	5	5.2095	5.0661	5.2668	5.2095	4.9773	4.9773	5.0875	5.1293	4.9773	5.1898	5.1293	5.2479	5.0661	5.8329	5.0224	6.6511	5.3399	4.7279	4.7549	4.9542	5.0875	5	5.3399	5.1293	5.2288	5.1497	4.8074	5.2288	5.0661	5.0224	5.4429	5.3219
12	10	19|20	FSBP	O95073-2	JHU12991.B12C10R20	4.6147	4.8329	7.4959	5.3576	6.6724	7.6689	6.2946	6.0661	6.1699	7.1189	5.0661	5.3576	7.69	6.0444	6.2288	7.4553	8.4242	5.5699	8.1267	8.6724	5.5699	6.3129	7.6184	6.5078	7.1344	5.7814	6.3399	6.4676	7.2527	5.9542	7.5078	8.4157	6.9773	5.3576	10.4661	5.8948	6.0661	6.2384	8.9039	6.1085	5.7814	6.0334	8.4429	7.2946	5.7004	5.4263	5.4919	6.6653	7.4094	6.6935	5.7142	5.2854	5.7415	10.0654	6.098	11.5056	9.4696	6.5236	5.4594	6.6366	6.0224	6.4594	7.9715	6.9129	9.0768	7.6366	5.4757	8.9352	7.0607	7.7649	9.1163	8.8345
12	11	19|20	ADIG	Q0VDE8	JHU12827.B12C11R20	4.585	4.6724	5.3399	5.0444	5.0661	5.2479	5.0661	4.9773	5	5.1699	5.1898	5.1699	5.5546	5.1293	4.8826	5.3038	5.7944	5	5.1898	5.7682	5.0875	5.2095	5.4429	5.0661	5	5.0875	5.0444	5.1898	5.3219	4.9773	5.3038	5.0444	5.2668	5.0875	6.7482	5	5.0661	5.0661	5.858	5.1293	5.0661	5.1293	5.5699	5.375	5.0661	5.0444	5.0875	5.2668	5.2095	5.0875	5.1699	4.9773	5.0661	6.5078	5.2479	7.9039	5.8455	5	4.8826	5.0224	5.3038	5.0875	5.7142	5.2479	5.5999	5	4.9069	5.8826	5.4757	5.4429	5.9658	5.6724
12	12	19|20	TNFRSF10C	NA	JHU12679.B12C12R20	4.5546	4.7549	5.5236	5.0875	7.1344	5.2095	5.3219	4.9542	5.1293	5.2479	5.0661	5.0661	5.9069	5.4429	5.0875	5.2668	6.2668	5.585	5.7814	5.858	5.1898	5.4757	6.1293	5.2288	5.4094	5.4594	5.2479	6.0444	8.0389	5.8329	5.8202	5.2095	5.0661	5.1085	6.8202	5.7004	5.1898	5.1898	5.8329	5.3923	5.7004	5.3038	6.4009	6.2946	5.2288	5.2854	5.3923	5.3038	5.7549	5.3576	5.2288	5.1085	5.1293	6.1189	5.3219	7.5546	6.2761	5.0661	5.1085	5.3576	5.2479	5.2854	5.8826	5.4094	6.3663	5.5392	4.8826	6.4676	5.375	5.4757	5.8826	5.6865
12	13	19|20	USP36	Q9P275	JHU13011.B12C13R20	4.5546	4.7004	5.0875	5.0224	5.1293	5.0661	4.9542	4.858	5.0224	5	5.2479	4.8826	5.0444	5.1293	5.0224	5.0224	5.2854	5.1293	5.1898	5.5546	5.0661	5.0661	5.0444	5	5.1497	5.0875	4.9773	5.1898	5.4757	5.0875	5.1497	5.0444	5.1085	5.2095	6.0553	5.0444	5.0224	5	5.5236	5.0661	5.2668	5.0224	5.1497	5.2095	4.9542	5.0444	5.0224	5.0661	5	5.1699	5.1898	5.0444	5	5.8704	5.2288	6.7682	5.5392	4.8074	4.9069	5.1085	5.1898	5.0444	5.3923	5.2288	5.1699	4.9069	4.8826	5.2479	4.9773	5.1293	5.4094	5.5699
12	14	19|20	NUDT8	Q8WV74-2	JHU12783.B12C14R20	4.585	4.6724	5.2095	5.2479	5.6582	5.1293	5	4.9069	5.0224	5	5.0224	4.9069	5.375	5.1293	4.9069	5	5.5546	5.1085	5.3576	5.4094	4.9542	5.0224	5.3219	4.9542	5.0661	5.1898	5.1293	5.3399	5.5392	5.1699	5.2668	5.0224	5.0661	5.1085	5.858	5.2668	5.1497	5.0875	5.4919	5.0444	5.3219	5.0444	5.5392	5.2854	4.9307	5.0224	5.0875	5.1293	5.1898	5.1085	5.0875	5.0661	5	5.8455	5.0661	6.5774	5.4263	4.7549	4.8074	5.1293	5.1898	5.1085	5.4757	5.3038	5.3576	5.1497	4.9307	5.3923	4.9069	5.2288	5.3399	5.4919
12	15	19|20	JUN	P05412	JHU12672.B12C15R20	4.5546	4.7549	5.1085	4.9773	5.2668	5.2854	5.1898	4.9542	4.9542	5.0875	5.0444	5.0875	5.3399	5.2095	4.9773	5.2668	5.3576	5.1085	5.1497	5.585	5.1497	5.1085	5.1085	5.0444	5.3399	4.9773	5.0875	5.4094	5.1293	5.1085	5.1699	5.0875	5.1085	5.1898	6.5622	5.0661	4.9773	5.1085	5.7415	5.1699	5.5078	5	5.5078	5.2479	5.0224	5.0444	5.1085	5.1497	5.1293	5.2095	5.0224	5	5	6.1293	5.1293	7.29	5.7549	4.7279	4.9069	4.9307	5.2095	5.1497	5.5078	5.2479	5.3576	5.2095	4.858	5.4094	5.2288	5.5699	5.7682	5.5392
12	16	19|20	GYPE	P15421	JHU12866.B12C16R20	4.5546	4.7279	5.1293	4.9069	4.9773	5.1085	4.9773	4.9069	4.9069	4.9069	5.0224	4.9307	5.2479	5.1497	5.0444	5.0661	5.1898	5.1085	5	5.1699	5.0875	5.1085	5.1085	5	4.9773	5.2095	4.9773	5.1085	5.1898	5.1085	4.9773	5	5.1085	5.0661	5.7279	5.1293	5.0224	5	5.4263	5	5.2479	4.9542	5.1497	5.2854	5.0224	5.0444	5.0224	5	4.9773	5.1293	5.1085	5.0444	5.0661	5.6147	5.1497	6.4094	5.4094	4.7279	4.8329	5.0875	5.1085	5.0661	5.4263	5.2095	5.3038	4.9773	4.8329	5.2668	5.1898	5.1293	5.3399	5.3038
12	17	19|20	CAVIN3	Q969G5	JHU12795.B12C17R20	4.585	4.8074	5.9658	5.0444	5.2288	5.7814	5.3576	5.0224	5.2668	5.3038	4.9307	5.0875	5.6865	5.1085	5.1293	5.6865	6.1293	5.2479	5.6724	6.6073	5.0875	5.2288	5.6439	5.2479	5.4429	5.2479	5.1293	5.6439	6	5.1085	5.4919	5.2479	5.5699	5.0661	7.2668	5.1085	5.1898	5.0661	6.8765	5.3923	5.3576	5.3219	5.9542	5.7142	5.2668	5.1085	5.1497	5.3219	5.4429	5.3038	5.2668	5.0444	5.1497	7.6147	5.3576	8.5793	7.2715	5.1293	5.0224	5.1085	5.4757	5.1497	6.8642	5.4919	6.9944	5.7142	4.9542	7.4798	6.1997	6.6582	7.0444	6.96
12	18	19|20	ZNF592	Q92610	JHU13017.B12C18R20	4.585	4.7279	5	4.9307	5.1497	5.1293	5.0661	5.0661	4.9773	5.0661	5.1085	4.9542	5.0661	5.0661	4.9773	5.0224	5.2479	5.0224	5.1293	5.4429	5.0444	5.1898	5.3923	4.9542	5.0444	5.0875	5.0661	5.2288	5.1898	5.0661	5.2095	5.0224	5.1699	5.1085	5.7814	5.0875	5.0661	4.9542	5.375	5.0875	5.2854	5	5.3576	5.3219	4.9307	5.0875	5.0875	5.1293	5.0444	5.1085	5.1898	5.0661	5	5.7549	5.0875	6.1997	5.3399	4.7549	4.8074	5.0661	5.1699	5.1898	5.375	5.2854	5.2288	4.9773	4.9069	5.375	5.2095	5.0875	5.1293	5.2854
12	20	19|20	C1orf94	Q6P1W5	JHU12642.B12C20R20	4.585	4.9542	7.5546	5.2095	6.7482	7.3531	5.9069	6.4998	5.9189	5.6294	5.4429	6.2854	6.4179	6.8455	6.1085	6.3129	6.8948	5.6439	7.1749	7.2808	5.7814	7.29	7.3487	7.1749	6.4263	5.9425	5.5078	6.8009	7.9159	5.3923	6.4594	8.1948	5.7142	5.8826	8.29	6.4429	10.0154	6.1085	7.69	6.3309	6.4429	5.8826	7.2095	7.1898	5.7004	5.3923	6.6795	5.6724	6.1898	5.7415	5.8948	5.7682	5.3923	8.0251	5.4757	9.5999	7.8918	6.2668	5.2479	6.5699	6.5469	5.9307	7.6689	6.1997	7.983	6.4512	6.1699	8.1548	7.5236	7.4594	7.858	7.6582
12	21	19|20	USP19	O94966	JHU13010.B12C21R20	4.585	4.7549	5.1699	5.0875	5.1085	5.0875	5.0224	4.8329	5.0224	5.0224	5	5.0875	5.3576	5.1085	4.9773	5.0224	5.2095	5.1293	5.1497	5.4594	5	5.0875	5.0661	5.0875	5.0661	5.2095	5	5.2095	5.3219	5.0875	5.1898	5.1085	5.0875	5.1085	5.9887	5.0224	5.0444	5.0224	5.6582	5.0875	5.3399	5	5.3399	5.1699	4.9069	5.0661	5.1293	5.1898	5.1293	5.1293	5.0875	5.0224	5.0875	5.8329	5.0661	7.1799	5.3219	4.9069	4.9069	5.0224	5.1898	5.0444	5.5999	5.2854	5.375	4.9773	4.7549	5.2668	5.1898	5.1699	5.4263	5.2288
12	22	19|20	RMND1	Q9NWS8-3	JHU12801.B12C22R20	4.585	4.7549	5.3038	5.0875	5.2288	5.1898	5.0444	5.0661	4.9773	5.1699	5	5.0224	5.1898	5.1293	5.0444	5.2479	5.5078	5.1497	5.3576	5.4757	5.0224	5.1497	5.2288	5.0224	5.0224	5.1699	5.0661	5.2668	5.4263	5.1085	5.1898	5.1699	5.0661	5.0875	6.6366	5.0444	4.9773	5.0875	5.7415	5.0661	5.2479	5	5.5078	5.375	5.0444	4.9773	5.1699	5.1293	5.0875	5.1699	5.1699	5.1497	5.0661	6.0768	5.2668	7.1344	5.5078	4.8074	4.7814	4.8826	5.1699	5.0224	5.6294	5.2668	5.5546	5.0875	4.9069	5.585	5.2668	5.4094	5.5546	5.375
12	23	19|20	PWP1	Q9BV37	JHU12693.B12C23R20	4.585	4.7004	5.2095	5.0224	5.5999	5.1293	5.0661	4.8329	5.0444	5.0875	4.9542	4.9542	5.2479	5.1699	4.9773	5.1497	5.4094	5.3923	5.1898	5.4429	5.1699	5.0661	5.2854	5	5.0444	5.0875	5.0224	5.375	6.5469	5	5.1497	5.0444	4.9542	5.1085	6.1396	5.1085	5.1293	5.1085	5.6294	5.0661	5.2668	5.2288	5.3038	5.2479	5	4.9773	5.1085	5.0444	4.9773	5.1497	5.0875	5.0661	5.1497	5.9425	5.1699	6.9715	5.4919	4.7279	4.858	5.0875	5.1293	4.9542	5.4263	5.2668	5.4594	5.1699	5.0661	5.3399	5.2095	5.3576	5.5236	5.2854
12	24	19|20	RXRG	F1T097	JHU12895.B12C24R20	4.585	4.6724	5.1497	4.9773	5	5.1497	5.0224	4.9307	4.9542	5.1085	4.9307	4.9542	5.2095	5	5.0444	5.0444	5.2668	5.1497	5.0661	5.375	5.0444	5.1699	5.1293	5.1497	5.0661	5.1085	5.0224	5.2479	5.1293	5.0444	5.2288	5.0444	5.1293	5.1085	6.0112	4.9307	5.0875	5.1085	5.5999	5.0875	5.2288	5.0224	5.2854	5.0875	5	5.0661	5.1293	5.1497	5.0444	5.0661	5	4.9773	5.0875	5.6294	5.0224	6.5157	5.2854	4.8074	4.858	4.9773	5.2668	5.0661	5.4594	5.2288	5.4094	5.0661	4.9069	5.3038	5.0444	5.1898	5.3576	5.3576
12	25	19|20	KLK6	Q92876-3	JHU12921.B12C25R20	4.585	4.8329	5.2095	5.0661	5.1293	5.1497	5.1497	4.9069	5.2095	5	5	4.9307	5.3038	5.1699	5.1293	5.3038	5.2854	5	5.1898	5.7004	5.0661	5.1293	5.2479	5	5.1898	5.0444	5.0224	5.3038	5.2288	5.1699	5.1293	5.1497	5.1085	5.1293	6.2479	5.0875	5.0444	5.1699	5.585	4.9773	5.1699	5.0444	5.375	5.3399	5.0444	5.0661	5.1293	5.1898	5.1293	5.2095	5.0661	5.1085	5.1085	6.0768	5.1293	7.0224	5.7682	4.8329	4.9069	4.9773	5.1898	5.1085	5.6439	5.3038	5.4919	4.9542	4.9542	5.8826	5.375	5.3923	5.4757	5.4757
12	26	19|20	ECI1	P42126	JHU12649.B12C26R20	4.585	4.8074	5.4757	5.1293	6.1497	5.2288	5.1699	5.0875	5.0875	5.1898	4.9307	5.2095	5.585	5.4429	5.2095	5.5546	5.585	5.2854	5.5392	5.9658	5.3399	5.2288	5.6439	5	5.1293	5.1699	5.0661	5.8455	7.7682	5.1293	5.4757	5.1898	5.2095	5.1497	6.8887	5.0444	5.2854	5.0661	6.0768	5.1898	5.5078	5.1293	5.8074	5.4263	5.0875	5.0875	5.0661	5.2288	5.1293	5.3219	5.1085	5.2095	5.1898	6.6582	5.2095	8.0795	6.0444	4.9307	4.9069	5.0875	5.3219	5.0444	5.9658	5.3576	6.1799	5.4263	5	5.8704	5.6147	5.5699	5.7814	6.5546
12	27	19|20	PHYHD1	Q5SRE7-3	JHU12789.B12C27R20	4.5546	4.8074	5.375	5.0661	5.8455	5.4263	5.1898	5.1085	5.2668	5.2288	5.1497	5.0661	5.4094	5.375	5.1293	5.3219	5.4757	5.5392	5.3399	6.4838	5.375	5.5078	5.4429	5.1497	5.1699	5.2095	5.0661	5.6865	7.1241	5.0661	5.1898	5.1898	5.0875	5.0875	6.3923	5.1497	6.2192	5.0661	6.2095	5.2288	5.4094	5	5.7944	5.6724	5.1293	5	5.2095	5.3219	5.1497	5.3219	5.0875	5.2095	5.0661	6.8948	5.1085	7.9278	6.2668	4.9773	4.9069	5.0875	5.3576	5.0661	6.3219	5.3399	6.1396	5.3399	4.8329	6.5925	5.9658	5.8202	6.1396	5.8948
12	28	19|20	SORBS2	O94875	JHU13002.B12C28R20	4.5546	4.9069	5.2479	5.1898	5.4757	5.5699	5.1497	4.9773	5.2288	5.2288	5.0875	5.3399	5.9307	5.4919	5.1497	5.3219	5.8704	5.3576	5.4263	5.4919	5.3576	5.2668	5.5546	5.1497	5.5078	5.1699	5.1293	5.4263	6.1699	5.2095	5.4263	5.1497	5.4757	5.1699	6.2574	5.3923	5.1497	5.0224	5.4594	5.4757	5.4263	5.0875	5.8455	5.3923	5.2288	5.2854	5.1085	5.2668	5.2288	5.2288	6.1599	5.0444	5.1293	5.8202	5.5236	6.8765	5.5236	4.9307	4.9069	5.2095	5.3576	5.2854	5.585	5.4594	5.585	5.2479	4.9542	5.8202	5.1699	5.3923	5.3219	5.8455
12	29	19|20	SLX9	Q9NSI2	JHU12741.B12C29R20	4.5546	4.7814	5.0661	4.9773	5.1293	5.1699	4.9542	4.8826	4.9307	5.0224	5.0444	4.9773	5.1497	5.0444	5.0661	5.2095	5.2095	5.2095	5.2479	5.1898	4.9773	5.0875	4.8826	4.9773	5.0224	5.0444	5.1293	5.2854	5	4.9773	5.1497	5.0875	5.1497	4.9773	5.7142	5.0661	5.0661	5.1497	5.3399	5	5.1497	5.0661	5.2854	5.2095	4.9542	5.0875	5.1497	5.1293	5.1293	5.0661	5.0661	5	5.2854	5.6147	5.1293	5.9189	5.2095	4.7004	4.8329	4.9307	5.2668	5.1293	5.3399	5.0875	5.2095	4.858	4.8329	5.2479	5.0444	4.9542	5.2479	5.1898
12	30	19|20	ADRA2A	P08913	JHU12925.B12C30R20	4.5546	4.7004	5.0875	5.1293	5.2668	5.2095	5.0661	4.9307	5.0444	5.1497	5	5.1497	5.1699	5.0661	5.0444	5.3219	5.2479	5.1293	5.2668	5.5078	5.0224	5.0444	5.0444	4.9773	5.0661	5.0875	5.0224	5.375	5.4429	4.9542	5.375	5.1085	5.0875	5.0875	6.2761	5.0444	5.1497	5.0224	5.5236	5.0875	5.4094	5.0875	5.5392	5.2854	5.0224	5.0875	5.1497	5.1497	5.1497	5.1293	5.0444	5.1497	5.0444	6	5.1898	6.7482	5.4919	4.7279	5	5.0875	5.3219	5.0875	5.4594	5.2668	5.3576	5.0661	4.7549	5.4594	5.3219	5.2668	5.5236	5.5999
12	31	19|20	MYT1	Q01538	JHU12976.B12C31R20	4.5546	4.7279	5.1085	4.9307	5.1293	5.2288	5.1293	5.0444	5.0224	5.0224	5.0661	5.0224	5.1898	5.1898	5.0661	5.0875	5.375	5.1293	5.1898	5.3219	5.1699	5.1085	5.2479	5.1293	5.1898	5.1293	5.0444	5.2095	5.3399	5	5.3576	5.0875	4.9773	5.1497	5.9887	5.1085	5.0224	5.1497	5.7004	5.1085	5.3038	5.1085	5.3923	5.2288	5.0661	5.0875	5	5.1085	5.0661	5.1497	5.1293	5.0444	5.0224	5.9307	5.2288	6.5078	5.3038	4.858	4.9542	5	5.3576	5.0661	5.4429	5.1497	5.375	5.2479	4.7549	5.4094	4.9773	5.1497	5.375	5.4094
12	32	19|20	KLHDC7B	A0A3B3ISF6	JHU12769.B12C32R20	4.5546	4.7279	5.2854	5.1293	5.7549	5.5236	5.1699	5.4263	5.1293	5.2668	5.0875	5.2095	5.4757	5.3923	5.0661	5.3399	5.4757	5.4094	5.4263	6.1898	5.2479	5.5236	5.585	5.0875	5.2095	5.1898	5.1293	5.7549	7.2527	5.1293	5.3576	5.3038	5.2479	5.2479	6.8887	5.1699	6.7879	5.2288	6.3129	5.375	5.5392	5.1699	5.7142	5.6439	5.1293	5.0875	5.4594	5.2095	5.2095	5.2668	5.1293	5.0875	5.1085	6.8392	5.3219	8.1319	6.0875	5	5.0661	5.1699	5.4263	5.1293	5.9773	5.375	6.0112	5.5078	5.1085	6.4009	5.5236	5.585	6.1189	5.858
12	1	21|22	YAF2	Q8IY57-5	JHU12918.B12C1R22	4.5546	4.7279	5.2095	5.1293	5.1085	5	5.0444	4.9542	4.9069	4.9773	4.8826	4.9542	5.1497	5.1497	4.8826	5.0661	5.2095	5.1293	5.3576	5.4429	4.9773	5.0224	5.1699	4.9773	4.9773	4.9773	5	5.3399	5.7279	4.9542	5.1293	5.0224	5.0444	5.0224	6.1699	5.0224	5.0444	5.1497	5.6439	5.0661	5.2479	4.9542	5.2288	5.1497	5.0224	5.0224	5.0875	5.0875	5	5.1497	5.2288	5.0444	4.9307	6.0334	5.1898	6.7879	5.2479	4.858	4.7549	4.8074	5	5	5.6294	5.1699	5.375	5.1293	4.8074	5.2479	5.1497	5.0444	5.4757	5.3576
12	2	21|22	EPHB4	P54760	JHU12654.B12C2R22	4.585	4.6439	5.3399	5.0444	5.4263	5.1293	5.0875	5.1293	4.9773	5	5	5.0875	5.3576	5.2095	5.0661	5.2288	5.3576	5.2854	5.3576	5.9307	5.1085	5.1293	6.1997	5	5	5.0224	5	5.2668	6.0768	5.0224	5.3038	5.1293	5.2668	5.0224	6.9425	4.9773	5.375	5.1085	5.7415	5.1699	5.3219	5.0875	5.4094	5.2668	5.1699	5	5.1497	5.1497	5.0875	5.2854	5.0661	5.1293	5	6.6073	5.1898	7.8704	5.7814	5	4.9773	4.9307	5.1898	5	5.9307	5.1085	5.6147	5.1699	4.9069	5.8826	5.5078	5.5236	5.8074	5.9425
12	3	21|22	CPSF3	Q9UKF6	JHU12646.B12C3R22	4.585	4.7549	5.375	5.0661	5.8074	5.0661	5.1699	4.9542	4.9773	5.0661	4.9069	5.0444	5.3576	5.1293	5.0224	5.3576	5.5078	5.585	5.3923	6.2288	5.2479	5.2095	5.3923	5.0224	5.1898	4.9542	5.1497	5.4429	7.3707	5.0661	5.3399	5.1497	5.2095	5.0875	7.1033	5.2854	5.0224	5.1898	6.2574	5.0875	5.3576	5.1898	5.5999	5.4263	5.0875	5.1085	5.0875	5.1085	5.1497	5.1699	5.0875	5.0661	5	6.6221	5.0661	8.0901	5.7944	5.0444	4.9542	5.0875	5.4094	5.1699	6.0768	5.375	5.6724	5.375	4.7814	6.4919	5.6147	5.4919	6.0875	5.8202
12	4	21|22	PSD3	Q7L3Y3	JHU12890.B12C4R22	4.5546	4.6439	5.1497	4.9542	5.0224	4.9542	4.9307	4.8826	4.9773	4.9542	4.9307	4.9069	4.9542	4.9773	4.9307	5	5.0875	5	5.3038	5.3399	4.9307	5.0661	5.0224	5.0661	4.9069	4.9773	4.9773	5.1497	5.0444	5.0444	5.3219	5.0875	5.0661	5	5.9773	4.9542	5	4.9773	5.3219	5.0661	5.0875	5.1085	5.1898	5	5.0661	5.1497	4.9542	5.1085	5	5.1898	5.0444	5	4.9773	5.7142	5.0875	6.9425	5.2288	4.7004	4.9069	4.7814	5.1085	5.0661	5.2854	5.1699	5.2095	4.9773	4.858	5.3038	5.0444	5.0444	5.4594	5.3219
12	5	21|22	VRTN	Q9H8Y1	JHU12641.B12C5R22	4.585	4.7279	5.1699	5.1085	5.0661	5.1085	4.9542	4.9069	5.1898	5.0224	4.9069	5.0444	5.1898	5.1699	4.9542	5.1085	5.2854	5.0661	5.2095	5.585	4.9069	5.1293	5.1898	4.9773	4.9069	5.0444	5.0444	5.2288	5.2854	5.0444	5.1293	5.0661	5.1085	5.1898	6.4263	5.1293	5.4919	5.0661	5.585	5.2095	5.2288	5.1085	5.2854	5.375	5.1699	4.9307	5.1497	5.3038	5	5.1293	5.0661	5.0661	5.0444	6.1699	5.0444	7.0112	5.375	4.858	4.9307	5.0875	5.1497	5.0875	5.5546	5.2095	5.375	5.0224	4.8826	5.4919	5.0661	5.1898	5.6294	5.3576
12	6	21|22	C8orf16	NA	JHU12840.B12C6R22	4.585	4.6439	5.2095	5.0875	5.2854	5.2288	5.0224	5.0444	4.9307	5.0444	4.9307	4.9542	5.1699	5.0224	5	5.0224	5.1699	5	5.3038	5.4263	4.9307	5.1293	5.0875	4.9542	4.9069	5.1898	5.0875	5.1293	5.4919	5.0224	5.1497	5.1085	5.0224	5.0224	6.4998	4.9773	5.0224	5.1085	5.4429	5.1085	5.4919	5.0661	5.3399	5.1497	4.9773	5.0224	5.0224	5.0444	5	5.0875	5.0875	5.0444	4.9773	5.7682	5.0875	7.0715	5.4094	4.7549	4.8074	4.9069	5.2854	5.0444	5.4757	5.2288	5.3219	5	4.8074	5.2479	5.0661	5.1085	5.4594	5.4757
12	8	21|22	ID4	P47928	JHU12766.B12C8R22	4.585	4.7004	5.3219	5.0875	5.2288	5.2288	5.0875	5.1497	4.9773	5.0875	5.0875	4.9773	5.2854	5.1085	5.0661	5.2095	5.4429	5.1293	5.3399	5.4594	5.1497	5.0661	5.2854	5.1699	5.1497	5.0875	5.1699	5.2854	5.3576	5.0224	5.2479	5.0444	5.1898	5.0875	6.1599	5.0444	5	4.9542	5.7944	5.1699	5.3219	5.2095	5.2854	5.375	5.0875	5	5.2288	5.2288	5.0224	5.1497	5.1085	5.1497	4.9773	6.1997	5.3038	6.7879	5.5999	4.858	5.1085	4.9773	5.0875	5.0444	5.5699	5.2668	5.6147	5.1085	5.0224	5.4757	5.1497	5.2854	5.5699	5.5236
12	9	21|22	NRP1	O14786-3	JHU12782.B12C9R22	4.585	4.8329	5.4429	5.3399	6.7347	5.4919	5.2668	5.2288	5.0444	5.2095	5.1293	5.1898	5.4594	5.5236	5.3399	5.5236	5.5999	5.8329	5.8826	6.2946	5.2288	9.7237	5.9887	5.375	5.2095	5.3219	5.1699	6.1898	8.0928	5.0875	5.3923	5.1085	5.2288	5.1898	6.8455	5.1085	5.1497	5.1085	6.3487	5.3923	5.4094	5.2854	5.9069	5.8826	5.0875	5	5.3219	5.2668	5.2479	5.4757	5.3219	5.3038	5.1699	7.098	5.1699	8.2046	6.5314	5.0444	5.0661	5.1085	5.375	5.1699	6.1085	5.4094	6.2854	5.4594	5.0875	7.0389	6	6.098	6.2095	6.3923
12	11	21|22	LIME1	Q9H400	JHU12874.B12C11R22	4.5546	4.7549	5.4094	5.1293	5.3038	5.7279	5.1085	5	5.0444	5.0875	4.9542	4.9307	5.5236	5.1497	5.0444	5.1497	5.3219	5.1293	5.2479	6.5469	5.0661	5.2095	5.2095	5.0444	5.3576	5.1085	5.0444	5.8704	5.8202	5	5.3219	5	5.2854	5.0661	6.2574	5.0224	5.1085	4.9542	5.7944	5.1497	5.4263	5.0444	6.6935	5.7682	5.2288	5.0444	5.1085	5.0444	5.2095	5.1898	5.2854	5.0875	5.1085	6.4998	5.1293	7.2574	6.6073	4.7549	4.8826	5.0224	5.2095	5.0444	5.5999	5.1898	5.6582	5.1085	4.8826	7.2715	8.1215	6.1997	7.2668	5.6147
12	12	21|22	RAB6B	Q9NRW1	JHU12695.B12C12R22	4.6147	4.7814	5.6294	5.3219	5.3038	5.5236	5.3923	5.4594	5.4757	5.375	5.0875	5.2288	5.7415	5.6865	5.3923	5.5999	5.7682	5.0444	5.5236	6.5157	5.2288	5.7142	6.3487	5.1898	5.7004	5.1293	5.2095	5.8074	5.4429	5.2095	5.4757	5.3576	5.5078	5.1293	7.4388	5.2479	5.2479	5.1699	6.2946	5.8074	5.2479	5.2095	5.9887	5.6724	5.3219	5.1699	5.2668	5.4263	5.5392	5.4919	5.3399	5.1293	5.0661	7.0224	5.8329	8.4838	6.7211	5.0444	5.0444	5.2479	5.5546	5.3219	6.375	5.5546	6.7616	5.7944	5.2095	6.4094	5.7682	5.8455	6.4594	6.7279
12	13	21|22	SLC39A3	Q9BRY0-2	JHU12997.B12C13R22	4.585	4.7279	5.1497	4.9773	5.1085	5.1497	4.9307	4.8826	4.9307	5	5.0224	5.0661	4.9307	5	5.0444	5.0661	5.1085	5.0224	5.1085	5.2479	5.1293	5.0661	4.9307	5.0661	5.0224	4.9773	5	5.0875	5.1497	5.0444	5.1898	5.0224	5.0661	5.0661	5.8202	5.0875	5	5	5.3923	5.0661	5.2854	5.0875	5.1898	5.1699	5.1085	4.9542	5.0875	5.0875	5.0444	5.1293	5	5	4.9773	5.6147	5.0875	6.3663	5.1898	4.7549	4.858	4.9542	5.0224	5.0224	5.3038	5.2095	5.1085	5.0224	4.8329	5.2288	5.1497	4.9542	5.2288	5.2288
12	14	21|22	PCBP2	Q15366-3	JHU12786.B12C14R22	4.6147	4.7549	5.5392	5.2668	5.4094	5.5236	5.3576	7.6036	5.1085	5.2095	5.0661	5.0224	5.4094	5.4757	5.3399	5.4594	5.4594	5.5236	5.5699	5.7549	5.2095	5.5078	6.0334	5.1699	5.3038	5.1898	5.3219	5.5546	5.7142	5.1898	5.4094	5.2288	5.375	5.1085	6.7879	5.2854	5.3038	5.6147	5.9887	5.8074	5.4919	5.4094	5.5999	5.7279	5.4094	5	5.4094	5.3576	5.1898	5.4757	5.3219	5.1085	5.1085	6.3663	5.3923	7.585	5.8704	4.9773	5.3923	5.2854	5.4919	5.4757	6.0553	5.7142	6.1085	5.9069	5.1898	5.8704	5.2095	5.3576	5.8826	5.6865
12	15	21|22	RPP25	Q9BUL9	JHU12703.B12C15R22	4.5546	4.6439	5.2095	5.2854	5.2668	5.2288	5.1497	5.2668	5.1497	5.1293	5.0661	5.3399	5.2288	5.3038	5.1898	5.3576	5.2668	5.1085	5.3219	5.6582	5.0444	5.2668	5.4757	5.1085	5.3923	5.1085	5.2095	5.4263	5.6865	5.1699	5.2479	5.3038	5.2095	5.1293	6.8765	5.0875	5.3923	5.2668	5.8074	5.1699	5.2668	5.1898	5.6147	5.3576	5.1898	5.1497	5.1085	5.3038	5.1085	5.4594	5.5699	5.1085	5.1898	6.3923	5.1293	7.388	5.7682	4.8074	4.9307	5.1085	5.3038	5.1898	5.7814	5.375	5.8329	5.3923	5.1699	6.0112	5.6865	5.6582	5.9658	5.6724
12	17	21|22	TOMM40	O96008	JHU12816.B12C17R22	4.5236	4.7549	5.3219	5.1898	5.5236	5.3038	5.1497	5.0224	4.9773	5.0444	4.9773	4.9542	5.3038	5.1497	5.2095	5.2095	5.1497	5.5078	5.4594	5.9658	5.0875	5.1293	5.4094	5.1293	5.0875	5.0875	5.0444	5.5699	6.7074	5.0875	5.2479	5.1293	5.2095	5.1293	6.858	5	5.2668	5.0224	6.1085	5.0875	5.4094	5	5.4594	5.3923	5.0444	4.9773	5.1497	5.3923	5.2479	5.2095	5.0661	5.1497	5.0224	6.3663	5.2479	7.5962	5.9307	4.8826	4.9542	4.9069	5.2288	5.0661	5.8704	5.2095	5.7004	5.1699	4.9542	6.4263	5.375	5.4919	6.1293	5.7004
12	18	21|22	ISL2	Q96A47	JHU12961.B12C18R22	4.5546	4.7279	5.1497	5.0224	4.9773	5.0661	5.0661	4.9069	5.0224	4.9069	5.0224	5.0875	5.1085	5.0661	4.9773	5.0661	5.3219	5.0444	5.1699	5.3399	5	5.0875	5.1497	5.2288	4.9773	5.2095	5	5.1699	5	5.0661	5	5.0661	5	5	5.7549	5.1699	4.9773	4.9542	5.2668	5.0661	5.3923	5.0875	5.1898	5.2095	5.0875	5.1085	5.0444	5.0875	5.0661	5.1085	5.0875	4.9773	5.0224	5.7142	5.0875	6.2854	5.3038	4.7549	4.9307	4.8826	5.1699	4.9773	5.4094	5.2668	5.2479	5.0661	5	5.0875	4.9307	5.1085	5.2095	5.1497
12	19	21|22	CENPH	Q9H3R5	JHU12841.B12C19R22	4.585	4.6724	5.6724	5.1497	5.4594	5.6147	5.1497	5.5078	5.1085	5.4094	5.0444	5.1293	5.5999	5.2095	5.375	5.6724	5.9307	5.5699	5.9307	6.7616	5.4429	5.5236	5.9307	5.3219	5.4263	5.2288	5.2288	5.7142	6.0224	5.1085	5.4919	5.3038	5.6147	5.2095	7.8138	5.2288	5.2479	5.1293	6.6221	5.5078	5.4594	5.1497	6.2384	6.1189	5.1699	5.1898	5.3038	5.4263	5.4429	5.3038	5.2479	5.1293	5.1085	7.1447	5.4429	8.8234	6.6935	5	5.0444	5.2479	5.5236	5.3038	6.5469	6.1189	6.7616	5.6294	4.9307	6.7682	6.0112	6.2288	6.7748	6.5078
12	20	21|22	NAGLU	P54802	JHU12682.B12C20R22	4.585	4.6439	5.3038	5.4429	6.1497	5.4429	5.1293	5.0444	5.2288	5.0444	5.0661	5.0444	5.4263	5.375	5.1699	5.2095	5.5546	5.9307	5.5392	6.0768	5.2288	5.1699	5.5392	5	5.1085	5.1497	5.0444	5.6865	7.611	5.1293	5.2095	5.2288	5.2854	5.0224	7.2574	5.1293	5.1497	5.2288	5.7004	5.2095	5.4094	4.9542	5.7944	5.5078	5.1898	5	5.1497	5.3038	5.1497	5.3038	5.1497	5.1293	5.1293	6.4429	5.1898	7.4757	5.9773	5.0224	4.8329	4.9542	5.2854	5	6.0112	5.3399	5.9425	5.2095	4.9307	5.7415	5.1293	5.3923	5.7682	5.585
12	21	21|22	COPRS	Q9NQ92	JHU12929.B12C21R22	4.5546	4.6147	5.1085	5.1293	5	4.9542	5.0444	4.8329	4.9542	5.0444	4.9773	4.9069	5	5.1293	4.9542	4.8826	5.0661	5.0875	5	5.0224	5.0224	5.0875	5.0661	4.9542	4.9307	5.0444	4.9542	5.1085	5.1085	5	5.0661	5.0661	5	5.2095	5.3219	4.9773	5.0444	4.9542	5.1699	5.0444	5.5078	5.1085	5.0661	5.0444	5.1085	5.0661	5.1085	4.9773	4.9773	5.1085	5.1085	5.0224	4.9542	5.2288	5.0224	5.2095	4.9307	4.7549	4.858	5.0875	5.1699	4.9542	5.2479	5.1085	5.0224	4.9069	4.7814	4.7814	4.8329	5.0444	4.9307	4.9542
12	22	21|22	LRFN3	Q9BTN0	JHU12774.B12C22R22	4.5546	4.7004	5.4094	5.1293	5.7279	5.2479	5.1085	5.1293	5.1085	5.0661	5.1293	5.2095	5.2854	5.3038	5.1898	5.2479	5.375	5.3399	5.3576	5.9069	5.2479	5.1898	5.4594	5.1497	5.0444	5.1293	5.0661	5.5392	7.0168	5.1085	5.3399	5.0875	5.1293	5.1497	6.7549	5.0875	5.8455	5.0444	5.9189	5.2479	5.3399	5.1085	5.5392	5.5546	5.1497	5	5.1497	5.1293	5.2288	5.2288	5.1293	5.0661	5.0224	6.2668	5.1497	7.6147	5.7549	4.8826	4.9069	4.9069	5.3038	5.1699	5.7549	5.3219	5.585	5.0661	5.0444	6.5314	6.0768	5.7814	6.1497	6.2288
12	23	21|22	TRAPPC12	Q8WVT3	JHU12719.B12C23R22	4.585	4.9307	5.6147	5.2288	6.7814	5.7944	5.3399	5.5078	5.2288	5.3923	5.2288	5.1085	5.5546	5.585	5.5078	5.4757	5.8704	5.5392	6.4179	6.6147	5.4594	5.4429	6.2288	5.1699	5.3923	5.1699	5.1699	5.6724	7.098	5.2854	5.5392	5.2668	5.7279	5.2288	8.0028	5.2854	5.3576	5.3576	7.0444	5.9425	5.4594	5.2854	6.2095	6.0112	5.3038	5.4263	5.2288	5.4429	5.858	5.4594	5.4094	5.1898	5.3219	7.4512	5.2854	8.6257	6.8642	5.2668	5.1085	5.3923	5.5546	5.5236	7.0821	5.5546	6.9307	5.5546	5.1085	6.7415	6.0661	6.3399	6.9658	6.7415
12	24	21|22	KRAS	NA	JHU12872.B12C24R22	4.4919	4.6147	5.3219	5.0444	4.9069	5.1898	5.0224	4.8826	4.9307	5.2095	4.9773	4.9773	5.1898	5.0224	5.1898	5.0661	5.2854	5.0444	5.2288	5.6439	5.0661	5.0875	5.1497	5.1085	5.0875	5.0224	5	5.3923	5.2854	5.1085	5.0444	5.1699	5.2854	5.0444	6.4263	5.0444	5.0875	5.1085	5.8074	5.1085	5.2479	5.0444	5.4919	5.4919	5.0875	5.0875	5.1497	5.1293	5.0661	5.0875	5.0661	5.1293	5	6.2946	5.0875	7.3038	5.7004	4.8074	4.9542	5.1699	5.2854	5.0224	5.5699	5.2668	5.4263	5.2479	4.8074	5.6865	5.1699	5.2479	5.6582	5.6582
12	25	21|22	TAF1C	Q15572-2	JHU12911.B12C25R22	4.5236	4.7279	5.2288	5.0875	5.3923	5.2095	4.9307	5	5.0444	4.9307	5.0224	4.9542	5.1699	5.3219	5.1898	5.1898	5.3219	5.2668	5.3399	5.6865	5.2095	5.1898	5.2668	4.9773	5.1293	5.1293	5.0875	5.375	6.2288	4.9773	5.1085	5.1293	5.1085	5.1497	5.9773	5.1085	5.3038	5.1293	5.7415	5.1293	5.4429	5.1898	5.5546	5.3038	5.0224	5.0444	5.1293	5.1085	5.0661	5.1699	5.0224	5.0224	5.0224	6.0661	5.2095	7.0444	5.8826	4.7814	5.0444	5	5.2095	5.2479	5.5546	5.4094	5.6724	5.0444	4.858	5.6147	5.2095	5.3576	5.6865	5.5236
12	26	21|22	TRAPPC12	Q8WVT3	JHU12719.B12C26R22	4.5236	4.8329	5.3219	5.0661	5.7279	5.375	5.1699	5.1497	5.1085	5.1085	5	4.9773	5.3219	5.3576	5.2854	5.4094	5.5236	5.3399	5.7004	6.375	5.1497	5.2095	5.5392	5.1085	5.0444	5.0444	5.2668	5.7142	7.6582	5	5.4919	5.0661	5.375	5.1497	6.9715	5.1699	5.0661	5.2095	6.0875	5.3038	5.4919	5.1293	5.5236	5.6147	5.0875	5.1085	5.2479	5.3399	5.2479	5.2095	5.0875	5.2095	5.1085	6.7482	5.2095	8.0848	6.4429	5	4.9773	5.0224	5.3923	5.1085	6.2288	5.3923	6.0334	5.2095	5.0875	6.1497	5.4429	5.5699	5.7944	6.0334
12	27	21|22	PI4K2A	Q9BTU6	JHU12790.B12C27R22	4.5546	4.7814	6.9129	5.2668	5.5392	6.7944	5.8455	5.6582	5.5699	6.4512	5.3576	5.1898	6.1189	5.3219	5.7415	6.6147	7.3174	5.5392	6.7415	8.0028	5.4429	5.8329	6.8329	5.7279	5.9425	5.3038	5.5392	6.9542	6.375	5.4094	6.5392	5.5236	6.2288	5.2854	10.0993	5.2668	6.0224	5.5699	8.4919	5.7142	5.4263	5.5999	7.6935	6.4429	5.8074	5.2668	5.375	5.9887	5.9307	5.5236	5.5236	5.4094	5.3576	9.6502	5.5392	10.8435	8.9248	5.6582	5.375	5.8074	6.1997	5.4263	7.4919	6.4346	8.1163	6.4512	5.2095	8.1007	6.7682	6.7616	8.2691	7.9658
12	28	21|22	CELA2B	Q6ISP9	JHU12944.B12C28R22	4.5236	4.858	5.3399	5.2668	5.1898	5.1293	5.1898	4.8826	5.0661	5.1497	5	4.9773	5.2854	5.3399	5	5.0661	5.3399	5.4757	5.4429	5.7004	5.0661	5.1085	5.3399	4.9542	5	5.0224	5.1085	5.4429	6.0224	4.9773	5.4594	5.1085	5.2668	5.0875	6.9484	5.0444	5	5.1497	5.5546	5.2668	5.2095	5.1293	5.3038	5.2479	5.2479	5.1085	5.1699	5.2479	5.1699	5.0875	5.1497	5.1085	5.0875	5.8826	5.0661	7.0553	5.7682	4.9542	4.9307	5.0875	5.3399	5.1898	5.7142	5.4429	5.6724	5.1085	4.9307	5.6724	5.1898	5.3219	5.6147	5.7944
12	29	21|22	MRI1	Q9BV20	JHU12776.B12C29R22	4.5546	4.8074	6.4346	5.0875	5.3576	6.9129	5.6865	6.4838	5.4757	6.2761	5.2095	5.2854	6.1497	5.3219	6.3038	6.1699	7.2946	5.0875	6.5699	7.8549	5.375	5.7004	6.5774	6.1189	6.4009	5.3576	5.6865	5.8329	6.3129	5.3576	6.4263	5.4263	5.8704	5.1085	9.2912	5.585	5.7279	5.5999	7.8074	5.7549	5.5546	5.4429	7.4009	6.2854	5.5236	5.4094	5.4594	6.2479	5.8074	5.2854	5.375	5.2095	5.4094	9.0993	5.6294	10.7773	8.2264	5.8948	5.3399	6.098	5.7682	5.3576	7.676	5.7142	7.8765	6.3219	5.3399	7.4051	6.6294	6.8455	8.2192	8.676
12	31	21|22	IDH1	O75874	JHU12958.B12C31R22	4.585	4.7279	5.3923	5.1085	5.2479	5.3923	5.2854	5.2288	5.2288	5.2288	5.0224	5.0444	5.2854	5.2288	5.2288	5.3038	5.5392	5.2288	5.3038	5.7944	5.3038	5.585	6.0112	5.3576	5.2479	5.2288	5.0661	5.4594	5.7944	5.1293	5.2854	5.1699	5.3576	5.3399	6.9542	5.2854	5.1699	5.4263	6.2384	5.2668	5.7279	5.1898	5.6865	5.4429	5.2854	5.1085	5.2479	5.5236	5.2479	5.3923	5.3038	5	5.1293	6.7549	5.3923	8.0251	6.1497	5.1497	4.9542	5.5699	8.5353	5.1699	6.1699	5.4094	5.8948	5.3399	8.0928	5.9773	5.3399	5.8704	6.2854	5.9425
12	32	21|22	TERF2IP	Q9NYB0	JHU12814.B12C32R22	4.5546	4.9773	5.375	5.1898	5.5078	5.9307	5.9425	5.8455	5.1497	5.4919	5.2854	5.3576	5.5699	5.4263	5.3038	5.5546	5.7279	5.6147	5.4263	5.5546	5.4594	6.6511	6.0875	5.1699	6.1699	5.1497	5.2479	5.7682	5.8202	5.585	5.3576	5.585	5.375	5.2854	6.3129	5.2854	5.8329	5.3576	6.0768	5.585	5.4429	6.1396	7.1898	5.5546	5.5699	5.3576	5.585	5.4757	7.1344	6.0334	5.585	5.5999	5.1898	6.1085	6.0875	6.7142	5.7415	5.5999	5.2668	5.3923	5.7549	5.5236	5.9425	5.375	7.817	5.4757	5.4429	5.8074	5.5392	5.6147	5.7142	5.9425
12	1	23|24	ST14	Q9Y5Y6	JHU12908.B12C1R24	4.585	4.6439	5.9887	5	5.4263	5.7549	5.0875	5.3219	5.1293	5.3038	5.0224	5.4429	5.9307	5.2479	5.2854	5.9887	5.9425	5.2288	5.5999	7.0768	5.2095	5.2095	5.6582	5.1699	5.2479	5.1699	5.0224	5.6147	6.1396	5.0444	6.0553	5.0875	5.4429	5.1497	8.7682	4.9542	5.1497	5.1699	7.4346	5.4429	5.4919	5.1699	6.0875	6.2288	5.3923	4.9307	5.2288	5.3038	5.4094	5.2854	5.2668	5.2854	5.1293	7.4635	5.0875	9.0901	7.0875	5.1085	5.1293	5.0661	5.9887	5.1293	6.2384	5.6865	6.0444	5.5699	4.8074	7.7004	6.8074	6.9542	7.9039	7.9278
12	2	23|24	ZNF473	Q8WTR7	JHU12727.B12C2R24	4.585	4.6147	5.1497	5.1497	5.1293	5.1699	5.1293	5	4.9542	5.0875	5	5.0444	5.3219	4.9069	5.0224	5.3219	5.3576	5.0444	5.3038	5.3399	5	4.9542	5.1497	4.9773	5.0444	5.0444	5	5.3399	5.6147	5.1085	5.2854	5.0224	5.0661	5.0224	6.098	4.9773	5.1293	5.0444	5.5546	5.1293	5.3923	5.0224	5.3219	5.3219	5.0224	4.9773	5.0444	5.0224	5.1085	5.0224	5.0875	5.0444	5.0875	6.1898	5.1497	7.1137	5.585	4.8826	4.9069	4.9542	5.2854	5.1293	5.5699	5.2854	5.4263	5.1085	4.8329	5.7682	5.3038	5.2288	5.4757	5.4594
12	3	23|24	RNF40	O75150	JHU12701.B12C3R24	4.5546	4.7004	5.3219	5.2095	5.2854	5.2288	5.2288	4.9307	5.0224	4.9307	5	5.1898	5.3923	5.1898	5.2668	5.0875	5.4429	5.2668	5.6724	5.6294	5.0224	5.2479	5.4429	5.1085	5.3576	5.0875	5.0444	5.5078	5.8948	5.1085	5.4429	5.0224	5.2288	5.4429	6.8009	5.3923	5.3219	5.1898	6.0768	5.4594	5.3576	5	5.2854	5.2854	5.0224	5.0444	5.2288	5.0661	5.1699	5.1699	5.1085	5.0661	4.9773	6.5157	5.1085	7.6439	5.8826	4.9069	4.7549	4.9542	5.3576	5.1293	5.8455	5.375	5.6865	5.4263	4.9069	6.0768	5.5392	5.585	5.8329	5.9542
12	4	23|24	TEX30	A0A0C4DFW4	JHU12836.B12C4R24	4.6147	4.7814	5.1699	4.9773	5.2288	5.2095	5.1898	5.0444	5.0875	4.9773	5.0224	4.9542	5.1898	5.0444	5	5.1699	5.4919	5.0444	5.2668	5.4429	4.9773	4.9773	5.2854	5.0661	4.9773	5.1085	5.0661	5.2288	5.7279	5.0661	5.2288	5	5.0875	5.0224	6.1898	5.0875	4.9773	5.0444	5.5699	5.1293	5.2479	5.0444	5.1085	5.1699	5.1085	5.1085	5.0444	5.0224	5.0224	5.1898	5.0661	4.9773	5.0661	6.098	5.1898	7.2336	5.6582	4.8826	4.8329	4.858	5.2668	5.0444	5.4919	5.1497	5.5699	5.0224	4.858	5.5392	5.3399	5.4094	5.5999	5.4263
12	5	23|24	RHBDF1	Q96CC6	JHU12700.B12C5R24	4.6147	4.858	5.3219	5.2095	5.6724	5.1293	5.1293	5.1699	5.2288	5.1497	5.0444	5.1085	5.4919	5.1699	5.0661	5.3923	5.4429	5.2668	5.6582	6.1293	5.1293	5.1497	5.7549	5.0661	5.0444	5.0444	5.2668	5.4919	6.3399	5	5.2854	5.0661	5.375	5.1293	7.2761	5.0875	5.0875	5.2479	6.3399	5.375	5.3576	5.2854	5.6439	5.5546	5.1699	5	5.1085	5.2095	5.2854	5.1898	5.1497	5.1085	5.0444	6.9189	5.3219	8.2288	6.0224	4.9542	4.8329	4.9542	5.375	5.2854	5.9658	5.4263	6.1898	5.2288	5.0444	6.5236	5.6294	5.4094	6.4179	6.1599
12	6	23|24	SCFD2	Q8WU76	JHU12896.B12C6R24	4.6147	4.6439	5.1699	5.1085	5.2288	5.1497	5.0661	4.9069	5.0875	5.1085	5.0875	4.858	5.2479	5.1497	5	5.2095	5.4263	5.1293	5.3399	5.5999	4.9307	5.1085	5.375	5.0875	5.0661	5.0875	5.0444	5.2288	6.2479	5.0224	5.1699	5	5.2288	5.1293	6.3309	5.0661	5.0224	5.1293	5.6865	5.2668	5.2288	5.0661	5.4757	5.375	5.0875	4.9542	5.1085	5.0661	5.1699	5.1497	5.1293	5.0444	4.9542	6.2854	5.0661	7.3487	7.3083	4.8074	4.858	4.8074	5.0875	5.0224	5.6724	5.3038	5.585	5.2095	4.9069	5.5546	5.3219	5.2668	5.7944	5.6294
12	7	23|24	PAK4	O96013-4	JHU12984.B12C7R24	4.6439	4.8074	5.2288	5.0224	5.4429	5.3923	5.1497	5.3399	5.0661	5.0875	5.0661	4.9542	5.7142	5.3399	5.1497	5.3038	5.4429	5.0444	5.4594	5.9425	5.3038	5.3923	6.5774	5.1699	5.3038	5.3923	5.2668	5.5078	6.0661	5.1085	5.375	6.4512	5.2479	5.2479	6.7279	5.2095	5.3219	5.2854	6.0444	5.4594	9.9121	5.2854	6.0334	5.3576	5.2479	5.0661	5.5392	5.2668	5.2479	5.6582	5.2854	6.0875	4.9773	6.4179	5.2479	7.5736	5.7004	4.9773	4.9542	5.2095	5.3219	5.3576	5.6294	5.4429	5.5999	5.4919	5.0875	5.9189	5.3399	5.3219	5.9773	5.9658
12	8	23|24	SMARCD3	Q6STE5-2	JHU12809.B12C8R24	4.585	4.7004	5.0875	5	5.0224	5.0875	5	5.0661	5	5	4.9069	5.0224	5.1085	5.0661	4.8826	5.0224	5.1699	5.0224	5.2095	5.3923	5.0661	5.0444	5.0661	5	4.9307	5.1497	5.0444	5.2668	4.9542	5.0661	5.2095	5.0444	5.0661	5.0444	5.6724	5.0875	5.0661	4.9542	5.4594	4.9773	5.0875	5.0224	5.2668	5.1293	4.9542	5	5.0444	4.9542	5	5.1699	5	5.0444	4.9773	5.6582	5.0661	5.7415	5.2668	4.8329	4.7814	4.8074	5.1497	4.9773	5.3038	5.0875	5.0875	5.0444	4.8074	5.1699	4.7279	4.9542	5.3219	5.2288
12	9	23|24	MYCN	P04198	JHU12779.B12C9R24	4.585	4.7279	5.1293	5.1293	4.9542	5.1497	4.9307	4.9542	4.9773	4.9542	4.9773	5.0224	5.1898	4.9069	5.0224	5.0224	5.2095	5.0661	5.1497	5.2854	4.9773	5.0224	5.1497	5	5.0661	4.9542	5	5.1699	5.0224	5.0224	5.2479	5.0444	5.0661	5	5.7142	4.9773	5.0444	5.2095	5.3219	5.0444	5.3399	4.9773	5.1898	5.0444	5.0224	5	5	5.0875	5.0224	5.0224	5.0875	4.9773	4.9773	5.6439	5.1293	6.1085	5.3923	4.7549	4.8329	4.8329	5.0661	4.9307	5.2479	5.1699	5.1699	5.0224	4.8826	5.2288	4.9069	5.2288	5.1293	5.3399
12	10	23|24	SLC39A5	Q6ZMH5	JHU12998.B12C10R24	4.6147	4.8826	5.4594	5.0661	5.2854	5.2854	5.0224	5.0224	5.0661	5.1699	4.9069	5.0224	5.2668	5.2668	5.1293	5.3219	5.585	5.1699	5.5392	5.7004	5.0875	5.1293	5.4263	5.2095	5.1898	5.1085	5.0224	5.3923	6.0661	5.0224	5.2668	5.1085	5.3038	5.0661	6.9129	4.9542	5.1085	5.1497	5.9069	5.1699	5.4919	5.1293	5.4757	5.3399	5.0875	5	5.1085	5.3038	5.2095	5.1699	5.0661	5.2288	4.9773	6.2761	5.2668	7.7781	5.7814	4.858	4.9773	4.9773	5.375	5.0661	5.6439	5.3219	5.7415	5.2854	5.0224	6.098	5.375	5.5546	6.2095	5.9773
12	11	23|24	GALC	A0A024R6E8	JHU12861.B12C11R24	4.6147	4.6439	5.2095	5.0875	5.6582	5.1699	5.1898	5.0661	4.9542	4.9542	4.8826	5	5.3576	5.2668	5.1497	5.0444	5.4094	5.4094	5.0875	5.3923	5.0661	5.0444	5.2095	5.0661	4.9773	5.0661	5.0661	5.4263	6.8948	5	5.1898	5.0444	5.1293	5.1293	6.4594	5.0224	5.1293	5	5.7279	4.9773	5.3219	4.9307	5.4094	5.1699	5.1293	5.0224	5.0444	5.2288	5.0224	5.1898	5	4.9542	5.0224	5.9542	5.1085	7.0661	5.5999	4.8074	4.9307	4.9307	5.1497	5.0661	5.5699	5.3038	5.5236	5.1085	4.9542	5.375	5.0875	5.2288	5.5078	5.4263
12	12	23|24	GSN	P06396	JHU12662.B12C12R24	4.6439	4.7279	6.1599	5.4919	5.6724	5.9773	5.4094	5.4919	5.2288	5.4094	5.2288	5.1699	6.1898	5.375	5.3923	5.6724	6.2761	5.3038	5.7004	7.0821	5.3038	5.7142	6.1396	5.6147	5.6582	5.4429	5.2479	6.2192	6.7549	5.2668	6.1699	5.3576	5.6865	5.2095	7.7748	5.2288	5.4919	5.3576	6.8074	5.7004	5.5546	5.3576	6.3487	6.4998	5.4757	5.1497	5.3399	5.6147	5.7682	5.4594	5.4094	5.375	5.1497	7.8857	5.9425	9.1137	7.5699	5.1085	5	5.2668	5.8826	5.3923	6.8202	5.8948	6.9189	5.6724	5.2095	7.9218	6.8887	7.0607	7.3443	7.1849
12	13	23|24	MAFB	Q9Y5Q3	JHU12972.B12C13R24	4.6147	4.6724	5.1085	4.8826	5.1085	5.0661	5.0224	4.9773	5	4.9542	4.9542	4.9542	5.1497	5.0875	4.9773	5.0224	5.1898	5.1497	5.2854	5.1898	5.0224	5	5.0224	5.0661	5.1293	5.0444	5.1085	5.2854	4.9542	5.0224	5.2095	5.1085	5.0444	4.9773	5.7682	5.0224	5.0444	5.0661	5.3219	5	5.1699	5.0444	5.3399	5.1293	4.9773	5.3038	5.0224	5.0444	5.0661	5.0444	5.0661	5.0444	5	5.6294	5.1898	6.098	5.2479	4.8329	4.8329	4.9773	5.1699	5	5.2479	5.2095	5.2095	4.9542	4.7279	5.1293	4.9307	5.2288	5.2479	5.1085
12	14	23|24	POLA2	Q14181	JHU12792.B12C14R24	4.6147	4.8826	5.2479	5.0224	5.7682	5.3038	5.0875	5.1293	5	5	5.0875	5.0444	5.4429	5.4094	5.2479	5.2854	5.2854	5.4594	5.3038	5.8826	5.0661	5.2095	5.7549	5	5.0661	5.1699	5.1085	5.5392	7.0553	5.0224	5.5999	5.1085	5.1699	5.1085	6.4838	5.0875	5.2479	5.0224	5.8455	5.2854	5.4919	5.1293	5.6582	5.4594	5.0444	5.0875	5.1293	5.1699	5.2095	5.3038	5.1293	5.0875	4.9542	6.0875	5.1497	7.2621	5.7142	4.8329	4.9307	5.1293	5.3399	5.2854	5.6724	5.3399	5.6582	5.0444	4.858	5.6582	8.1849	5.3576	5.5546	5.4263
12	15	23|24	SPATA20	Q8TB22-2	JHU12707.B12C15R24	4.6147	4.8826	5.6582	5.2479	5.5999	5.7549	5.2668	5.1293	5.2854	5.375	5.1497	4.9773	5.8202	5.3923	5.1699	5.5699	5.9425	5.2479	5.6865	6.6582	5.0875	5.2288	5.7415	5.375	7.9218	5.375	5.1085	6.4594	6.1997	5.1085	5.4263	5.2095	5.375	5.2288	7.4919	5.1699	5.1898	5.2095	6.8074	5.4594	5.6724	5.1898	6.1599	6.1396	5.4094	5.1898	5.2095	5.5236	5.3576	5.2288	5.3576	5.2288	5.1085	7.2527	5.3399	8.7448	7.2192	4.9307	5.1497	5.1497	5.3923	5.2854	6.8948	5.4919	6.8517	5.6439	5.0224	7.6653	6.7211	6.8329	7.2384	6.7347
12	16	23|24	EIF4ENIF1	Q9NRA8	JHU12856.B12C16R24	4.6147	4.7279	5.5078	4.9542	5.1898	5.6147	5.2668	5.0224	5.1085	5.1293	4.8826	5.1085	5.585	5.2095	5.1898	5.2668	5.4757	5.1699	5.5236	6.0768	5.0224	5.2095	5.3038	5.1497	5	5.1293	5.0661	5.6439	5.7279	5.0224	5.3219	5.1699	5.2095	5.0224	6.9366	5.0661	5.0875	5	6.0334	5.3576	5.4594	4.9307	5.7279	5.5999	5.1085	5.1293	5.0875	5.3038	5.2668	5.2288	5.1497	5.1699	5.0224	6.8704	5.3576	8.2288	6.8765	4.858	5.0444	5.0875	5.4263	5.2479	6.6653	5.4594	6.0875	5.375	4.858	7.4051	6.0768	6.3837	6.5546	6.2946
12	17	23|24	WDR45	Q9Y484	JHU12820.B12C17R24	4.585	4.6439	5.3219	5.0875	5.3219	5.1898	5.0661	5	5.0224	5.1085	4.9773	5	5.3038	5.1085	5.0224	5.2095	5.3399	5.0875	5.1293	5.5699	5.0875	5.2095	5.2854	4.9307	5.0875	5.0661	5.0444	5.4594	6.3399	5.0661	5.2095	5.0444	5.0224	5.0224	6.1898	5	5.1085	5.0224	5.5392	5.1293	5.4594	5.0224	5.4757	5.2095	5.0444	5	5.0661	5.1898	5.2095	5.1497	5.1293	5.0224	5.0875	5.7415	5.1293	6.5774	5.585	4.7549	4.8329	4.9307	5.1898	5.0224	5.3576	5.3219	5.4594	5.0444	5.0661	5.2854	5.1497	5.0875	5.5392	5.3576
12	18	23|24	MICU2	Q8IYU8	JHU12943.B12C18R24	4.585	4.8329	5.5078	5.3038	5.375	5.9425	5.2095	5.1293	5.0661	5.2854	5.0444	5.0444	5.5546	5.2668	5.3038	5.3923	5.7415	5.1497	5.375	6.2854	5.1497	5.375	5.4757	5.2095	5.1898	5.1699	5.1497	5.6147	6.0768	5.1293	5.3399	5.1898	5.375	5.1497	7.0661	5.3576	5.3576	5.1898	6.2384	5.4263	5.4919	5.1497	5.6724	5.7814	5.1898	5.0875	5.1293	5.3576	5.3923	5.2668	5.2854	5.1293	5.0224	7.1799	5.2854	8.2312	7	5.0444	4.9773	5	5.2479	5.2288	6.3219	5.5078	6.5699	5.5078	4.9542	7.2527	5.8704	6.2479	6.2288	6.3038
12	19	23|24	ICA1L	Q8NDH6-2	JHU12869.B12C19R24	4.585	4.6724	5.3219	5.1497	5.3923	5.1898	5.0875	5.1497	5	5.1293	5	5.1699	5.3219	5.2095	5.1699	5.2095	5.4757	5.2479	5.1898	5.8074	5.1085	5.1497	5.4429	4.9773	5.1085	5.0661	5.0224	5.3399	5.7944	5	5.3576	5.1898	5.1699	5.1699	6.9069	5.1497	5.2288	5	5.7814	5.1699	5.4094	5.0661	5.3576	5.3399	5	5.0224	5.0661	5.1898	5.2668	5.1497	5.2479	5.0875	5.0661	6.5157	5.2479	7.8642	5.8704	4.9069	4.8826	4.9307	5.3923	5.1293	5.7549	5.3923	5.7415	5.2095	4.9307	5.8704	5.3038	5.3576	5.7944	5.7279
12	20	23|24	ERCC3	P19447	JHU12655.B12C20R24	4.585	4.6724	5.3219	5.0875	5.2095	5.2095	5.1085	4.9307	4.9069	5.0661	5	5.0875	5.1898	5.0444	5.0875	5.0661	5.3219	5.1497	5.2095	5.4094	5.0875	5.0661	5.2095	5.0661	4.9773	5.0875	5.2288	5.3576	5.585	5.1085	5.1898	5.0661	5.1293	5.0224	6.4094	5.2479	5.1293	5.1497	5.8202	5.1293	5.2479	5.0224	5.5078	5.3399	5.0661	4.9542	5.1085	5.2854	5.1898	5.1293	5.1085	4.9773	5.0444	6.1293	5.1699	7.1948	5.6865	4.8074	4.9773	5.0661	5.1898	5.0661	5.5699	5.2854	5.5546	5.1699	4.8826	5.6294	5.2479	5.1293	5.6294	5.5236
12	21	23|24	TTC9B	Q8N6N2	JHU13008.B12C21R24	4.6147	4.6724	5.4263	5.1293	5.3399	5.4594	5.1085	5.0661	5.0224	5.2479	5.1898	5.0224	5.5078	5.1898	5.1293	5.2854	5.7944	5.0661	5.3399	6.0334	5.0444	5.2288	5.585	5.0444	5.2668	5.1699	5.0444	5.4429	5.4919	5.0661	5.3038	5.1293	5.3038	5.2095	7.0168	5.1293	5.3219	5.1699	6.4263	5.2854	5.2854	5.0661	5.7814	5.7814	5.0875	5	5.1293	5.3399	5.1699	5.1085	5.2288	5.3399	5.0661	7.1137	5.2668	8.236	6.5078	5	5	5.0875	5.3399	5.1293	6.3576	5.4263	6.1396	5.5999	4.9307	7.0768	6.0875	5.9069	6.2761	6.0661
12	22	23|24	ZNF207	O43670-2	JHU12824.B12C22R24	4.585	5.3038	5.5078	5.2288	5.6439	5.4429	6.6221	5.5699	5.2095	5.4094	5.4429	5.7944	5.9069	6.0444	6.1085	5.5999	6.4676	5.6582	6.0661	6.1599	5.7415	5.7279	6.5236	5.2854	5.4757	5.4757	5.375	6.3923	5.8074	6.6294	6.1599	5.6865	5.6865	5.5392	7.2384	5.5078	6.9715	5.6439	6.2192	5.8202	5.7549	5.4594	6.1898	5.8826	5.8202	5.3399	5.5699	6.4919	5.4263	6.0112	5.6724	5.5078	5.2288	6.4429	5.9773	7.7482	8.7993	5.858	5.2095	6.7211	5.5699	5.8202	6.2192	5.7682	6.1396	6.4346	5.9425	6.2854	5.7004	5.8826	7.6402	6.0334
12	23	23|24	RANGAP1	P46060	JHU12697.B12C23R24	4.585	4.8074	5.3038	5.0875	5.1085	5.2854	5.2854	5.4429	5.0661	5.2479	5.1293	6.585	5.5699	5.1898	5.2854	5.3923	5.8329	5.2479	5.4263	5.8329	5.2095	5.2854	5.7004	5.2288	5.3923	5.1497	5.2479	5.5546	5.5699	5.5236	5.4919	5.1293	5.2668	5.1085	6.8138	6.8826	5.1293	5.2095	6.2479	5.2854	5.3576	5.1898	5.585	5.4594	5.1085	5.5546	5.4594	5.3038	5.2668	5.1898	5.1898	5.0661	5.0875	6.4919	5.3399	7.8826	5.8202	5.1085	4.9773	5.0661	5.375	5.1699	5.6439	5.5236	5.7279	5.2668	4.9773	5.9307	5.375	5.6147	5.9425	6.2095
12	24	23|24	MLH1	P40692	JHU12882.B12C24R24	4.5546	4.7279	5.1293	5.1497	5.0661	5.1293	4.9773	4.9542	5	4.9773	4.9542	5	5.2288	5.7004	5.5236	5.2288	5.4094	5.0444	5.2095	5.4263	4.9773	5.2095	5.2479	4.9773	6.1497	5.0444	5.2095	5.4429	5.2288	5.3923	5.1898	5.1898	5.3219	5	6.1898	5.0875	5.0224	5.0661	5.8455	5.1699	5.2668	5.1293	5.4919	5.3576	8.6294	9.668	5.0444	5.2095	5.0661	5.2479	5.1085	5.1699	5.0224	6.0661	5.1497	7.0928	10.0133	4.9307	4.7814	7.9218	5.2095	5.0444	5.4919	5.2479	5.3219	6.8392	5.0875	5.4594	5.1085	5.2095	5.5699	5.3576
12	25	23|24	SMARCC2	Q8TAQ2-2	JHU12902.B12C25R24	4.585	4.7549	5.3399	5.3219	5.5392	5.3399	5.3576	5.0444	4.9542	5.0444	5.0661	5.1699	5.5546	5.1898	5.1293	5.375	5.8074	5.0661	5.6439	5.6724	5.2479	5.1085	5.4757	5.0661	5.2668	5.2288	5.0661	5.7682	5.4594	5.1085	5.4263	5.2288	5.4094	5.3219	6.6073	5.1898	5.1497	5.1699	5.9887	6.1085	5.3219	5.1497	5.5699	5.3576	5.5392	5.6439	5.2479	5.3219	5.2854	6.2095	5.2288	5.0444	5.2095	6.4757	5.5236	7.8009	6.9887	4.9307	4.9307	5.3399	5.375	5.2479	5.8074	5.4594	5.6865	5.2095	5.0444	7.3354	5.2854	6.3399	5.8455	5.9069
12	27	23|24	WDR70	NA	JHU12761.B12C27R24	4.585	4.7004	5.0224	5.0224	5.1085	5.0661	5.0224	4.9069	5.1085	5.0224	4.9542	4.9542	5.2479	5.1085	4.9542	4.9069	5.2668	5.1293	5.2479	5.3219	5.0875	5.0661	5.2668	4.9773	5.0444	5.0875	5.0444	5.375	5.0661	5.1699	5.2095	5.1497	5.1293	5.1497	5.7549	5.1085	5.0444	5.0224	5.4094	5.0875	5.1497	5.0444	5.1699	5.1293	5.1898	5.0661	5.0444	5.1293	5.1898	5.0875	4.9773	5	4.9307	5.8202	5.2479	6.1699	5.3576	4.8329	4.9069	5.0661	5.2668	5.0875	5.4594	5.1497	5.2095	5.0224	4.7549	5.1293	4.9069	5.0224	5.1898	5.3038
12	28	23|24	FEZF2	Q8TBJ5	JHU12949.B12C28R24	4.6147	4.7004	5.1898	5.1293	5.1293	5.1085	5	5.2095	5.0661	5.1085	5.1293	5.0661	5.3219	5.1085	5.1085	5.0875	5.4919	5.1699	5.4094	5.4919	5.2288	5.2479	5.2668	4.9307	5.0444	5.1293	5.1699	5.2854	5.6294	5.1898	5.375	5.2095	5.2095	5.1293	6.0875	5.1293	5.2288	5.1497	5.4094	5.2288	5.3399	5.1085	5.375	5.2479	5.0444	5.0444	5.1293	5.1085	5.1497	5.0875	5.1085	5.1085	5.1898	5.9658	5.3399	6.6865	5.6865	5.0224	4.8329	4.9542	5.2479	5.1497	5.4919	5.3399	5.2479	5.2288	4.858	5.5999	5.1497	5.2095	5.4263	5.5546
12	29	23|24	G6PD	P11413	JHU12757.B12C29R24	4.6147	4.9542	6.4594	5.2668	5.9773	7.0168	6.1085	7.1137	5.2095	6.2946	5.3399	5.375	6.6221	6.0875	5.6724	6.4094	7.3264	5.3923	6.6511	7.5812	5.6294	6.6511	7.676	6.0553	6.4998	5.6147	6.0553	6.2479	6.8887	5.6294	6.1497	5.6582	6.2761	5.1898	8.7764	5.5236	5.8948	5.9069	7.6402	6.3129	5.7944	5.9189	7.4179	6.1997	5.7279	5.4263	5.5999	5.9069	6.098	6.098	5.6439	5.4263	5.1898	8.5372	5.9307	10.2282	8.1997	6.0224	5.2668	6.0112	6.1898	6.1898	7.5584	6.3487	8.2644	6.5392	5.4094	7.4635	6.5546	6.8138	7.8673	8.8657
12	30	23|24	MAFB	Q9Y5Q3	JHU12972.B12C30R24	4.5546	4.8826	5.1898	5.0875	5.0224	5.0444	5.0444	5.1293	5.0224	4.9307	5.0224	4.8329	5.1898	5.2095	5.1497	5.1085	5.2668	4.9307	5.2288	5.5078	5.2288	5.1898	5.1699	5.1085	5.0444	5.0224	5.0661	5.2479	5.2479	5.1085	5.2479	5.1293	5.1085	5.1699	5.9542	5.0875	5.0444	5	5.4919	5.0661	5.5078	5.1699	5.1085	5.1085	5.1293	5	5.0444	5.0875	5.1898	5.0661	5.1898	5.1699	5.0224	5.6439	5.2854	6.5078	5.375	4.8329	4.8074	4.7549	5.2668	5.1898	5.4757	5.3399	5.4263	5.0661	5.0224	5.2288	5.1699	5.2095	5.5999	5.4429
12	31	23|24	FEZF2	Q8TBJ5	JHU12949.B12C31R24	4.6147	4.7004	5.4594	5.1085	5.2288	5.2095	5.1898	5.0661	5	5.1293	5.0661	5.0224	5.5078	5.2854	5.1497	5.4757	5.5699	5.0444	5.375	6.0553	5.1293	5.4594	5.4263	5.0661	5.2288	5.2288	5.1898	5.6294	5.4094	5.1293	5.3923	5.1085	5.2854	5.0661	6.96	5.1497	5.6582	5.2095	6.0768	5.0875	5.375	5.1293	5.5999	5.3399	5.2288	4.9773	5.2479	5.375	5.2479	5.2668	5.2668	5.0444	5.0224	6.8826	5.4094	8.0471	6.0661	5.0444	4.9069	5	5.3399	5.2095	5.8202	5.375	5.6439	5.2854	5.0875	6	5.4594	5.4594	6.0334	5.858
12	32	23|24	SPINK14	Q6IE38	JHU12810.B12C32R24	4.6147	4.8826	5.3576	5.1085	5.2854	5.3038	5.1293	5	5.1085	5.2479	5.0875	5.1497	5.5236	5.4594	6.1997	5.2668	5.4757	5.0661	5.3923	5.585	5.0875	5.2479	5.375	5.1293	5.1085	5.2288	5.2479	5.6147	5.7279	5.2479	5.5546	5.1293	5.2854	5.1497	6.2946	5.2479	5.1699	5.2479	5.7814	5.1085	5.4429	5.2668	5.5392	5.4594	5.2854	5.0661	5.2095	5.2854	5.1085	5.3576	5.2854	5.1699	4.9542	6.0768	5.3923	7.1749	5.9069	5.0444	4.9307	5	5.3219	5.0875	5.7279	5.2288	5.6439	5.2479	5.0224	5.7814	5.3576	5.3576	5.6865	5.6439
12	1	25|26	FADS3	Q9Y5Q0	JHU13231.B12C1R26	4.5546	4.7004	5.4594	5.1898	5.375	5.4757	5.1085	5.2479	5.1699	5.2854	4.9773	5.1497	5.5699	5.0661	5.2854	5.5999	5.9069	5.2854	5.6582	6.2095	5.2095	5.0875	5.4919	5.375	5.1085	5.0224	5.0661	5.4429	5.9307	5.1293	5.4429	5.0661	5.3576	5.0661	7.3663	5.0444	5.3219	5.0661	6.4512	5.2288	5.3923	5.1293	5.6724	5.6294	5.1293	5.0444	5.2479	5.3219	5.3576	5.2095	5.1293	5.1497	5.1085	7.2432	5.2854	8.1447	6.4009	5.0875	5.1085	5.0444	5.4094	5.2095	6.0553	5.3399	5.7549	5.2668	4.9069	6.6724	5.7944	5.6582	6.4512	6.4838
12	2	25|26	RCC1L	Q96I51-3	JHU13107.B12C2R26	4.5546	4.7279	5.2479	5.2095	6.6865	5.3576	5	5.0224	5.1293	5.0224	4.9773	5.1293	5.5546	5.3399	5.2095	5.375	5.5699	5.6865	5.5078	5.9773	5.2479	5.2668	5.5078	5.1898	5.2095	5.1085	5.1085	5.7142	8.2119	5.1085	5.2095	5.1898	5.1699	5.0224	7.0928	5.0444	5.1898	5.4263	6.2192	5.3399	5.4429	5.1293	5.7415	5.5078	5.1497	5.1497	5.2288	5.1699	5.375	5.2854	5	5.1898	5.2288	6.7944	5.1085	7.6618	5.8329	5	4.9069	4.9773	5.3399	5.0224	5.9307	5.5078	5.8455	5.4919	4.8826	5.8948	5.5392	5.4263	6.0875	5.8826
12	3	25|26	CERS1	P27544	JHU13053.B12C3R26	4.5546	4.6439	5.5236	5.2095	5.4429	5.585	5.1293	5.2479	5.1898	5.2668	5.0224	5.2095	5.585	5.1497	5.0875	5.4429	5.7415	5.4757	5.4594	5.8826	5.2095	5.3038	5.4919	5.1699	5.2479	5.2854	5.1699	5.4594	6.3038	5.1293	5.3038	5.4594	5.3038	5.1293	7.388	5.1497	5.2479	5.1898	6.0444	5.2288	5.3219	5.0875	5.585	5.7682	5.1085	5.2095	5.1699	5.1497	5.2668	5.3576	5.1898	5.0661	5.2479	6.7415	5.2288	7.817	5.9542	5	4.9542	5.1699	5.4757	5.2288	5.9425	5.4594	5.6147	5.3038	5.0224	6.8074	5.858	6.2192	6.9248	6.5157
12	4	25|26	SRF	P11831	JHU13293.B12C4R26	4.585	4.7004	5.3399	5.2668	5.2854	9.865	5.585	8.4878	5.2288	5.4263	5.0661	5.2479	5.5546	5.3399	5.4594	5.5392	5.8074	5.1699	5.5236	5.8074	5.3038	5.2479	5.7944	5.1293	5.1699	5.3219	5.3219	5.4594	5.2668	5.3038	5.4594	5.2288	5.3219	5.1497	7.1997	5.1085	5.1898	5.0875	6.1699	5.5546	5.3923	5.2095	5.8455	5.5999	5.1293	5.0875	6.0334	5.5546	5.2479	5.5999	5.1699	5.1699	5.1898	6.9069	5.1898	8.2021	6.2479	5.1085	5.0875	5.2288	5.5546	5.2288	6.6511	5.3923	6.1085	5.4919	5	6.1997	5.4594	5.5999	6.4838	6.1396
12	5	25|26	SYNCRIP	O60506-4	JHU13100.B12C5R26	4.585	4.6439	5.2668	5.0444	5.4594	5.2095	5.2288	5.4263	5.1085	5.0444	5.0224	5.2854	5.3038	5.1293	5.0444	5.3399	5.4757	5.2095	5.4757	5.6439	5.2095	5.2479	5.4594	5.2288	5.1898	5.1497	5.1293	5.3399	5.5999	5.0875	5.2095	5.1699	5.1898	5.1085	6.5999	5.0224	5.0224	5.1085	6.0444	5.375	5.3219	5.2479	5.4919	5.4263	5.0444	6.0224	5.2288	5.1497	5.2288	5.3038	5.3219	5.2668	5.1699	6.3309	5.0875	7.2621	5.9773	4.9773	4.9542	5.0875	5.4094	5.5546	5.7682	5.4263	5.5999	5.1293	5	6.0875	5.2854	5.2854	5.9887	5.6147
12	6	25|26	SLC25A1	P53007	JHU13288.B12C6R26	4.585	4.8329	5.7142	5.2288	5.2288	5.8074	5.3923	5.4594	5.4594	5.585	5.0444	5.2095	6.098	5.375	5.2095	6.0875	6.4094	5.2854	5.9189	6.9773	5.2095	5.3576	6.0875	5.4263	5.4429	5.3576	5.3399	5.5392	5.6147	5.2668	5.6582	5.1085	5.6439	5.2095	8.5038	5.1898	5.3219	5.4094	7.1293	5.4429	5.5078	5.4594	6.2384	5.7004	5.1293	5.0444	5.3399	5.5078	5.5392	5.4263	5.2288	5.1898	5.3399	8.1472	5.2288	9.5613	7.7177	5.2668	5.1293	5.1898	5.5999	5.4429	6.9425	5.5236	6.8517	5.8202	5.0661	7.5661	6.0768	6.2854	7.6073	6.9773
12	7	25|26	SSNA1	O43805	JHU13382.B12C7R26	4.585	4.8329	7.9858	5.3038	5.8329	8.5196	7.1293	6.0875	7.4959	7.6795	5.3399	5.3399	8.1344	5.5699	6.1396	7.5584	8.7108	5.4919	8.6724	9.6375	5.8704	6.6439	8.0307	7.4471	7.7682	5.7814	7.1649	6.5469	6.7482	5.7279	8.0279	6.1085	7.611	5.1497	11.5836	5.5546	6.5699	6.3663	10.0203	6.5925	5.7415	5.8074	8.8502	7.8486	5.8826	5.585	5.5392	7.098	6.6935	5.7142	5.6294	5.4594	5.8329	11.2805	6.375	12.5018	9.9936	7.6724	5.8826	7.2946	6.6795	5.9307	9.0688	7.5392	9.8106	7.5196	5.9189	8.9556	7.5661	7.9915	9.9226	9.9556
12	8	25|26	SBSN	Q6UWP8-2	JHU13199.B12C8R26	4.6147	4.7814	5.5546	5.1699	5.1898	5.4429	5.2479	5.0875	5.0444	5.1497	5.1898	5.0224	5.3923	5.2854	5.0661	5.3219	5.6294	5.1699	5.4263	5.7944	5.2095	5.0875	5.6439	5.1293	5.1699	5.0661	5.1085	5.6582	5.2288	5.0444	5.4919	5.1497	5.2854	5.1085	6.8329	5.1497	5.0224	5.0444	6.0334	5.2479	5.5699	5.1898	5.6582	5.375	5.1497	5	5.1293	5.1898	5.4094	5.2668	5.1699	5.2095	5.2288	6.4838	5.4094	7.6439	6	4.9069	5.0661	5.1085	5.4263	5.3576	5.7944	5.2668	5.585	5.0875	4.9542	5.9425	5.7682	5.6724	6.0553	6.1189
12	9	25|26	PPP1R2B	Q6NXS1	JHU13185.B12C9R26	4.585	4.858	5.1085	5.1293	10.327	5.5078	6.4676	5.5236	5.2288	5.1497	5.1699	5.6439	5.6439	5.6582	5.3219	5.4594	5.6439	5.1085	5.4429	5.7279	5.4757	6.4429	6.4512	5.2288	5.5999	5.3923	5.0661	9.5078	5.7279	5.2854	5.2854	5.3038	5.4757	5.2668	6.8765	5.4919	5.1898	6.585	5.7415	5.5392	5.4594	5.375	5.6294	5.4594	5.2288	7.3794	5.5546	8.8533	5.3576	5.5236	6.0224	6.4919	5.2095	6.3038	5.5236	7.4798	7.0056	5.0875	5.1699	5.7004	5.5699	5.6724	6.0334	6.5546	5.5999	5.4429	5.375	6.96	5.7549	6.1599	6.2479	5.8948
12	10	25|26	MOSPD1	Q9UJG1	JHU13355.B12C10R26	4.585	4.8329	5.5392	4.9542	5.5236	5.5236	5.0875	5.3399	5.3399	5.3576	5.0661	4.9773	5.6724	5.2288	5.2095	5.5392	5.9658	5.2668	5.7814	6.2668	5.2095	5.3923	5.7279	5.0875	5.2288	5.3219	5.2288	5.5078	6.3129	5.1293	5.2668	5.2479	5.3038	5.0661	7.7347	5.1085	5.0661	5.0661	6.1293	5.2095	5.4429	5.1699	5.7142	5.6582	5.2095	5.1699	5.1293	5.3219	5.3576	5.3038	5.3038	5.2668	5.1898	7.098	5.2288	8.5999	6.6724	5.0444	4.9307	5.1898	5.5236	5.4594	6.1599	5.5546	6.4757	5.4594	5	6.4919	5.6147	5.858	6.4094	6.098
12	11	25|26	ANKRD6	Q9Y2G4-3	JHU13214.B12C11R26	4.585	4.7549	5.1497	4.9307	5.1497	5.2668	5.0444	4.9542	4.9542	5.0875	4.9773	5.0444	5.3399	5.1085	5.1293	5.1898	5.5546	5.0444	5.3038	5.585	5.1085	5.0661	5.1497	5.0661	5.2095	5.1699	5.0444	5.3038	5.3923	5.0224	5.3923	5.0875	5.1898	5.0875	6.1599	5.0661	5.3399	5.0661	5.585	5.1085	5.3399	4.9773	5.2668	5.1898	5.1293	5.0661	5.0224	5.0224	5.1497	5.1085	5.1085	5.1085	5	6.1599	5.0875	7.0821	5.5999	4.8074	4.9069	4.858	5.2479	5.1085	5.4919	5.2479	5.375	5.1085	4.8074	5.4757	5.1293	5.2479	5.4594	5.3923
12	12	25|26	SHC3	Q92529	JHU13095.B12C12R26	4.585	4.6724	5.8329	5.3576	5.5999	5.3219	5.3038	5.2095	5.2479	5.4594	5.1085	5.1085	5.6865	5.3399	5.3219	5.4919	5.9069	5.375	5.7279	6.4179	5.375	5.3038	5.5392	5.2854	5.2479	5.1898	5.2095	5.7814	6.7347	5.2095	5.5078	5.1898	5.4594	5.1699	7.4179	5.1699	5.1293	5.2479	6.5236	5.6724	5.6294	5.2854	5.8704	5.5999	5.1085	5.2668	5.2095	5.4263	5.3219	5.2854	5.1497	5.2095	5.2854	7.2288	5.4429	8.4136	6.5078	4.9542	4.9773	5.0661	5.4094	5.3219	6.2479	5.3576	6.3923	5.4263	5.0224	6.8517	5.9542	5.7814	6.3837	6.1497
12	13	25|26	ANKS1B	Q7Z6G8-3	JHU13311.B12C13R26	4.585	4.858	6.4676	5.3576	5.9542	6.5236	5.3399	5.7004	5.5546	5.5999	5.3576	5.375	6.4429	6.4757	5.3219	6.2854	6.585	5.5236	6.3576	7.4305	5.2288	5.6724	6.2854	5.7004	5.4919	5.6439	5.3576	6.0444	6.8887	5.3038	5.6724	7.0224	6.3487	5.2095	7.8455	6.1997	5.7549	5.7814	7.1085	5.9773	5.5236	5.4757	6.9248	6.6795	5.2479	5.3923	6.8826	5.6582	6.6439	5.5546	5.4263	5.2095	5.3038	8.3197	5.5546	9.2216	7.983	5.1497	4.9773	5.5392	6.2288	5.4919	7.6221	5.7944	7.8517	6.1699	5.375	8.1497	7.3443	7.4878	7.8978	7.2761
12	14	25|26	NDRG1	E7ESM1	JHU13170.B12C14R26	4.585	4.7549	5.2854	5.0875	4.9773	5.2095	5.1898	4.8826	5.0661	5.0444	4.9542	4.9542	5.2479	5.0224	5.0661	5.1293	5.4919	5	5.3576	5.5546	5.1898	5.1085	5.2288	5	5	5.1699	5.1085	5.3038	5.3038	5.0224	5.1699	5.0661	5.1293	5	6.4512	4.9773	5	5	5.8948	5	5.3038	4.9542	5.4094	5.3038	5.0875	4.9307	5.0224	5.2854	5.1898	5.0224	5	5.1293	5.0444	6.3399	5.2668	7.5622	5.858	4.7814	4.9307	4.9773	5.1497	5.1293	5.5546	5.3399	5.7004	5.2479	4.8329	5.7549	5.3219	5.3923	5.7279	5.6294
12	15	25|26	FMR1NB	Q8N0W7	JHU13049.B12C15R26	4.585	4.8074	5.3923	5.2095	5.1497	5.2854	5.2288	5.4594	5.2854	5.375	5.0875	4.9773	5.4263	5.2479	5.1898	5.3923	5.5699	5.3038	5.4757	5.7279	5.1898	5.0875	5.4919	5.2854	5.3219	5.1293	5.0661	5.3923	5.4429	5.1497	5.3399	5.2854	5.2854	5.1085	6.858	5.1898	5.2668	5.0875	6.0444	5.3576	5.4429	5.1293	5.7549	5.4429	5.2095	5.1497	5.1293	5.3038	5.2095	5.2479	5.1497	5.4263	5.1085	6.6366	5.4757	7.9858	5.7944	5.1293	4.9307	5.0661	5.4094	5.1699	5.7682	5.4757	5.9425	5.2854	5.0444	6.0553	5.5392	5.5236	5.8826	5.585
12	16	25|26	MAST4	O15021-4	JHU13254.B12C16R26	4.5546	4.858	5.5236	5.3923	5.3923	6	5.2668	5.0444	5.3038	5.3219	5.0875	5.0224	5.6439	5.2854	5.3219	5.3923	5.7415	5.2854	5.5546	6.2574	5.0875	5.4263	5.7549	5.2854	5.2854	5.2095	5.0224	5.5078	5.5699	5.0875	5.4429	5.1293	5.3399	5.1497	7.0168	5.1699	5.2288	5.1898	6.4838	5.6865	5.3219	5.1898	6.0875	5.8202	5.1898	5.1293	5.5236	5.3399	5.2479	5.4919	5.1699	6.7879	5.1293	7.2288	5.4429	8.4009	6.8517	5.0224	4.9069	5.2479	5.7004	5.1293	6.6221	5.4757	6.6724	5.8329	5.0224	7.375	10.3202	6.1085	6.6653	6.7549
12	17	25|26	SGSN1	NA	JHU13165.B12C17R26	4.5546	4.8074	5.7549	5.2668	5.5078	5.5236	5.2095	5.2854	5.2288	5.1497	4.9307	5.3038	5.7279	5.2479	5.2095	5.6147	5.6294	5.4429	5.5546	6.0553	5.0661	5.2854	5.5699	5.1293	5.375	5.2288	5.1699	5.7415	6.2761	5.0875	5.2854	5.1898	5.1699	5.1497	7.4757	5.1293	5.1497	5.1699	6.098	5.2095	5.4594	5.2479	5.7279	5.585	5	4.9542	5.1085	5.3399	5.4094	5.2479	5.1898	5.2288	5.0875	6.8392	5.2288	8.3083	6.1898	5.0444	5.1293	5.1898	5.7682	5.1085	6.0444	5.5236	5.9425	5.2854	4.9069	7.0168	6.1396	6.0661	7.1241	6.8948
12	18	25|26	SEPTIN4	O43236-8	JHU13319.B12C18R26	4.585	4.7279	5.0875	4.9773	5.0444	5.1699	4.9307	4.9773	5.0444	5.0661	4.8826	4.9542	5.1497	5.2668	4.9307	5.0661	5.2668	4.9542	5.3038	5.2668	5	5.0444	5.2668	4.9773	4.9542	5	5.0875	5.1699	5.2668	5.0875	5.1085	5.1085	5.0224	4.9542	5.7004	5.0224	5.0661	5.0875	5.4429	5.1293	5.2668	5	5.2668	5.3038	5.0444	5	5	5.0661	4.9773	5.1699	5.0444	5.0875	5	5.9069	5.2288	6.4919	5.4429	4.7549	4.7549	4.9542	5.1699	4.9773	5.4094	5.2668	5.4919	5.2288	4.8826	5.4263	5.0444	5.3038	5.5078	5.3219
12	19	25|26	PTOV1	Q86YD1	JHU13280.B12C19R26	4.5236	4.7814	5.2854	5.2095	5.8074	5.4094	5.1699	5.0224	5.0661	5.2095	5	5.1085	5.3576	5.1497	5.1293	5.3576	5.4919	5.3038	5.4594	5.9189	5.1085	5.2479	5.4094	5.1497	5.0224	5.1699	5.0444	5.5999	7.3309	5.0875	5.2288	5.1699	5.2479	5.0224	6.6865	5.2668	5.1898	5.0444	6.0661	5.1293	5.2095	5.1898	5.6582	5.5236	5.1497	5.0444	5.2095	5.0875	5.2095	5.0875	5.1497	5.0875	5.1293	6.6582	5.1497	7.7944	5.9425	4.9307	4.858	5.0224	5.3923	5.1898	5.7682	5.3923	5.9069	5.2479	4.9542	5.9773	5.5546	5.2854	5.7682	5.6724
12	20	25|26	DUOXA1	Q1HG43-2	JHU13044.B12C20R26	4.5546	4.7549	5.1898	5.1699	5.2095	5.2668	5.1085	4.8826	5.1497	5.1699	4.9542	5.0444	5.2288	5.1085	5.0444	5.2479	5.4094	5.1293	5.4263	5.5546	5.2095	5.0875	5.2288	5.1293	5.1699	5.1898	5	5.3038	5.5236	5.0875	5.375	5.0875	5	5	6.4838	5.0224	5.2095	4.9542	5.8074	5.1293	5.4429	5.1085	5.3923	5.4094	4.9542	5.0875	5.1293	5.1293	5.0875	5.1293	5.1293	5.1085	5.0444	6.2095	5.2288	7.4429	5.6439	4.8826	4.7814	5.0875	5.3038	5.1497	5.7004	5.2479	5.5078	5.1085	4.9542	5.7682	5.3923	5.2479	5.7142	5.5392
12	22	25|26	RPS6KB2	Q9BRS0	JHU13197.B12C22R26	4.5546	4.7004	5.4263	5.1497	5.3923	5.1699	5.1898	5.1898	5.1085	5.2095	5.0224	5.1497	5.3576	5.2854	5.1898	5.4094	5.5999	5.2479	5.5999	5.8202	5.2095	5.0875	5.4094	5.1497	5.1085	5.1085	5.2854	5.5078	6.3576	5.0661	5.3399	5.1085	5.1699	5.0661	6.6511	5.0224	6.2479	5.0661	6.0334	5.3038	5.4594	5.1699	5.4919	5.375	5.2668	5.0875	5.2095	5.0224	5.2095	5.1699	5.6294	5.0661	5.0444	6.4594	5.1497	7.8796	5.8202	4.9307	4.9773	4.9307	5.4594	5.0661	5.7004	5.4594	5.7682	5.2288	4.858	5.6865	5.2288	5.4263	5.7415	5.6439
12	23	25|26	JUNB	P17275	JHU13061.B12C23R26	4.5236	4.7004	5.2668	5.0444	5.2668	5.2668	5.0875	5.0224	5	5.1293	4.9773	5.1293	5.3399	5.2854	5.2095	5.2288	5.5236	4.9773	5.3399	5.6147	5.1898	5.1699	5.4094	5.0224	5.1699	5.0444	5.1898	5.8455	5.1699	5.1293	5.1497	5.1085	5.4263	5.5546	6.3487	5.7682	5.1497	5.1085	5.585	5.1898	5.3923	5.0444	5.3576	5.3576	5.0661	5.1085	5.4919	5.1497	5.0875	8.69	5.5078	5.0224	5.0444	6.1898	5.1085	7.1497	5.6294	5.0444	5	5.2288	5.3219	5.0224	5.7142	5.4094	5.8704	5.3219	5.4429	5.8202	5.1898	5.2854	5.7004	5.6147
12	24	25|26	CYP19A1	Q8TCA4	JHU13225.B12C24R26	4.585	4.8826	5.5078	5.1497	5.375	5.4757	4.8826	5.3219	5.1293	5.2095	4.9773	5.5392	5.4263	5.0444	5.1497	5.1898	5.5078	5.1293	5.4263	5.8202	5.2288	5.0444	5.5392	5.1293	5.3576	5.0661	5.2095	5.6294	5.585	5.1497	5.4263	5.2095	5.2854	5.1699	7.1085	5.0661	5.2288	5.1497	6.2384	5.2095	5.3576	5.1085	5.6582	6.0224	5.2288	5.0875	5.0875	5.2288	5.3219	5.4594	5.2479	5.0444	5.1085	6.4429	5.2288	7.6689	6.098	5	4.9773	5.1497	5.4429	5.2288	5.7549	5.4263	5.7279	5.2288	4.9069	7.0334	5.9658	6.1293	6.6439	6.3837
12	25	25|26	LIN37	Q96GY3	JHU13230.B12C25R26	4.5546	4.7004	5.1085	4.9773	5.1898	5.0875	5.1497	4.9307	5.0444	5.0661	4.9307	5.0224	5.3219	5.1085	5.0875	5.2095	5.2479	5.0875	5.3576	5.5546	5.1085	5.0444	5.1497	5.0661	5.1293	5.1293	5.0224	5.2288	5.3576	5.0661	5.1699	5.2288	5.0224	4.9773	5.9307	5	5.1293	5.0661	5.3038	5.1085	5.3038	5.0444	5.3038	5.2479	5.0444	4.9307	5.1699	5.1898	5.0444	5.0661	5.0661	5.1898	5.0224	5.9542	5.1699	6.7814	5.5546	4.7814	4.858	5.0444	5.1497	5.0444	5.4094	5.3038	5.2854	5.0224	4.9773	5.4094	5.0444	5.2854	5.6147	5.3399
12	26	25|26	MRAS	O14807	JHU13076.B12C26R26	4.585	4.8074	7.1749	5.2288	5.7682	7.4009	5.8329	5.4429	6.375	6.7347	5.0661	5.4094	7.3354	5.3038	5.858	6.8765	8.4136	5.2479	7.8392	8.8234	5.6147	6.0768	7.1497	6.2946	6.4594	5.4594	5.9773	5.9425	6.4998	5.3399	7.1898	5.4919	6.8887	5.0444	10.1209	5.2854	6.1085	5.7004	9.115	6.0334	5.7549	5.5699	8.2095	7.2288	5.5392	5.3576	5.4757	6.8074	6.4512	5.5699	5.4263	5.3576	5.5699	10.0708	5.7004	11.6917	9.2784	6.4009	5.3576	6.4094	6.2574	6.098	8.2877	6.6439	8.716	6.9887	5.3219	8.5507	7.3837	7.6147	9.0014	8.9758
12	27	25|26	PTGES	O14684	JHU13188.B12C27R26	4.5236	4.7814	5.0224	5.0444	4.9542	5.1497	4.9307	5	4.9069	5.2095	5.0444	4.9307	5.4094	5	5.0661	4.9307	5.4429	5.0444	5.2479	5.0661	5.1085	5.0661	5.1497	4.9542	5.1085	5.0661	5.1699	5.2288	5.2854	5.2288	5.2479	5.0444	5.1898	4.9773	6.1898	5.0444	5.0875	4.9307	5.1497	5.0224	5.0875	5.1293	5.0224	5.3399	5	5.0661	5.0444	5.1497	5.2479	5.0444	5.2479	5	5.1497	5.6439	5.1497	4.9542	5.5078	4.9307	4.8826	4.8074	5.2288	5.2095	5	5.3399	5.6439	4.858	4.9069	5.6582	4.7814	5.3038	4.7549	5.4594
12	28	25|26	ZCCHC12	Q6PEW1	JHU13397.B12C28R26	4.5546	4.7549	5.3219	5.1898	5.4757	5.5546	5.1085	5.4429	5.1699	5.1898	5.0444	5.1497	5.5236	5.2095	5.1898	5.4263	5.7142	5.3399	5.6582	5.7004	5.7814	5.2095	5.6439	5.1699	5.3219	5.2668	5.1497	5.5699	6.7074	5.1085	5.1898	5.1699	5.4094	5.1898	6.4009	5.1898	5.4094	5.2668	5.8329	5.1699	5.2854	5.1898	5.5236	5.4094	5.2095	5.0661	5.2479	5.4094	5.9069	5.2479	5.3219	5.2288	5.1898	6.1497	5.3923	6.983	6.0112	5.2288	4.9307	5.1699	5.5699	5.3219	5.7814	5.5392	5.9773	5.2668	5.0444	6.3129	5.4094	5.6147	6.0334	5.9425
12	29	25|26	COBLL1	A0A7P0TAB9	JHU13128.B12C29R26	4.5546	4.7004	5.3038	5.0875	5.7944	5.2854	5.5546	5.1293	4.9773	5.0224	5.0224	5.1293	5.3399	5.3576	5.1085	5.2479	5.3399	5.0875	5.4757	5.6439	5.1293	5.4919	5.5999	5.1085	5.1898	5.1497	5.2479	6.6795	5.8074	5.2668	5.2479	5.1497	5.2095	5.1293	6.585	5.2288	5.1497	5.4094	5.9773	5.1898	5.2095	5.2288	5.7279	5.3923	5.1293	6.0224	5.2095	7.633	5.2288	5.3399	5.1085	5.3399	5.1497	6.3487	5.2095	7.5078	5.7682	4.9307	4.9069	5.0444	5.2288	5.2288	5.585	5.7142	5.7004	5.2668	4.9069	6.098	5.1293	5.5699	6.0661	5.7682
12	30	25|26	PDCD6IP	Q8WUM4	JHU13365.B12C30R26	4.5546	4.7004	5.5078	5.1293	5.3576	5.6865	5.2854	5.5546	5.2854	5.2479	5.0444	5.2288	5.7415	5.6724	5.1699	5.375	5.7944	5.2095	5.6582	6.4429	5.2668	5.5078	5.5999	5.1898	5.375	5.2288	5.2288	5.5236	6.0112	5.2479	5.5546	5.4094	5.3038	5.1699	7.3663	5.0875	5.3219	5.1085	6.4346	5.3576	5.4094	5.1497	5.7142	5.6865	5.3038	5.1898	5.2668	5.4429	5.2854	5.4594	5.2668	5.1293	5.2095	7.1898	5.375	8.1923	6.3837	5.0661	4.9542	5.3038	5.5699	5.6439	6.1396	5.3923	6.6221	5.5078	5.1699	6.3038	5.6294	5.9189	6.7549	5.9773
12	32	25|26	ADA	P00813	JHU13115.B12C32R26	4.585	4.7004	5.375	5.1699	5.5546	5.2668	5.3923	5.8704	5.1497	5.2095	5.0661	5.1293	5.4757	5.7142	5.5999	6.585	5.4757	5.2288	5.6724	5.7549	5.375	5.8329	6.3487	5.3399	5.5546	5.2854	5.4263	5.3219	6.2761	5.5392	5.3399	5.1898	5.1699	5.3038	6.6073	5.3038	5.3038	5.2479	5.9542	5.3219	5.4263	5.2479	5.585	5.6439	5.2288	5.3038	5.2668	5.5699	5.5546	5.375	5.1699	5.3219	5.2668	6.8517	5.2854	7.6402	5.8329	4.8074	5.8329	5.3399	5.7415	5.2095	5.858	5.3219	5.8704	5.5699	5.1898	5.7944	5.4919	5.6294	6.2095	9.8424
12	1	27|28	RETREG1	A0A804HKT1	JHU13234.B12C1R28	4.585	4.7279	5.1293	5.1898	5.3923	5.2854	5.858	5.4757	5.5699	5.4594	5.1898	5.3923	5.8202	5.7004	6.4838	5.6294	6.2668	5.2854	5.585	5.8074	5.5078	6.5236	6.2479	7.4512	5.8948	5.3576	5.1293	5.5236	5.7944	7.9773	5.4263	5.4757	5.8074	5.0444	6.7279	5.3923	5.1085	6.6147	6.2095	7.0928	5.5236	5.9307	5.7415	5.6724	5.2668	5.9773	5.3219	5.4094	10.6684	5.7682	5.6147	5.3923	5.2668	6.3923	5.1085	7.3531	5.7944	4.9542	4.9069	6.1799	5.8329	6.0444	6.3129	6.2946	5.6865	6.5236	6.2854	6.9009	6.1699	6.1997	5.8202	5.7142
12	2	27|28	CREM	E9PB41	JHU13039.B12C2R28	4.585	4.7279	5.2288	5	5.0875	5.4919	5.1497	7.8234	5.0875	5.1293	4.9069	5	5.4263	5.1898	5.0661	5.2479	5.4263	5.1085	5.3576	5.7944	4.9542	5.0224	5.0875	5.0224	5.3399	5.0875	5.0224	5.3576	5.2095	5.1699	5.2288	4.9773	5.1497	5.0661	6.8329	5.0224	5.0661	5.0444	6.1898	5.3038	5.5236	5.1293	5.4429	5.3399	4.9542	5	5.1085	5.0875	5.1497	5.375	5.0661	4.9773	5.0875	6.7211	5.1898	7.7944	5.8826	4.8074	4.8329	5.0661	5.3038	5.1085	5.7549	5.3399	5.7549	5.2288	4.9307	5.858	5.2668	5.3399	5.8826	6.2946
12	3	27|28	PRR13	Q9NZ81-2	JHU13088.B12C3R28	4.5546	4.8826	4.8826	5	5	4.9773	4.9307	4.858	4.858	4.9069	4.9307	4.8826	4.9307	5.0224	4.9773	5	4.9069	4.9773	4.9773	4.9773	4.9542	4.9307	4.9773	5.0224	4.9542	5	5.0444	5.0444	4.9542	5.0224	5.0444	4.9773	5	4.9542	5.1497	4.9773	5	4.9773	4.9773	4.9773	5.3219	5.0444	5.0661	5	5	5.0661	5.0661	4.9307	4.9542	5	5.0661	4.9773	5.0224	5.2095	5.1293	4.9069	4.858	4.7279	4.8329	5.0661	5.1898	5.1085	5.1699	5.0875	4.9773	4.8826	4.9307	4.8074	4.7004	4.8074	4.9069	4.8074
12	4	27|28	LOC100653049	A0A140TA62	JHU13252.B12C4R28	4.5546	4.7814	5.0875	8.4051	5.2288	5.2095	5.1497	5.1497	5.4429	5.7415	5.0224	4.9773	5.2479	5.1497	5.0444	5.3923	5.4429	5.2479	5.6147	5.5236	5.375	5.4919	5.6582	5.1497	5.1085	5.3576	5.2479	5.3219	5.7682	5.3038	5.1898	5.375	5.1898	5.2854	6.0553	5.1085	5.1898	5.0224	5.4094	5.3219	5.6582	5.1898	5.2668	5.5392	5.0224	5.2479	5.1085	5.1293	5.1497	5.2854	5.2095	5.1699	5.0875	6.1293	5.4757	6.7279	5.8329	4.7814	4.7814	5.0661	5.2095	5.375	5.5699	6.0553	5.3923	5.3219	4.858	5.4263	5.0875	8.1033	5.3399	5.4757
12	5	27|28	MAL	P21145-3	JHU13070.B12C5R28	4.5546	4.6724	5.0875	5.1293	5.0224	4.9542	5	4.858	4.9307	4.9069	5	4.858	5	4.9069	4.858	4.9773	5.0661	5	5.0224	5.0875	5	4.9542	5.0444	4.9542	4.9307	5.0875	5	5.1085	5	4.9542	5.1085	5.0224	5	5.1085	5.1085	4.9542	5.0224	4.9069	4.9773	4.9542	5.2288	5.0875	4.9773	4.9773	4.9773	5.0444	5.0224	5.1085	4.9773	5.0444	5.0224	5	5.0224	5.1898	5.0661	4.8329	4.8074	4.7279	4.7549	5	5.1293	5.0224	5.2095	5.0444	4.9773	4.8074	4.8329	4.8329	4.9069	4.8074	4.858	4.8826
12	6	27|28	CYP4X1	Q8N118	JHU13226.B12C6R28	4.5546	4.858	6.0334	4.9307	5.4263	5.8074	5	5.0661	5.1898	5.3038	4.9307	5.6724	5.8826	5.2479	4.9307	5.5236	5.7944	5.1699	5.6294	6.3663	5.2854	5.0224	5.3923	5.3219	5.3038	5.1898	5	5.7279	5.7142	5.0224	5.6582	5.0444	5.2854	5.1699	7.8392	5.1898	5.0224	5.0661	6.4919	5.3576	5.4919	5.1898	5.5699	5.6724	5.3038	4.9773	5.1085	5.1898	5.4594	5.1293	5.2288	5.1497	5.2288	6.5469	5.1085	8.3859	6.2946	4.8074	5.1085	5.1293	5.8826	5.1293	5.7004	5.6582	5.7279	5.2479	4.7004	7.5736	6.7074	6.2384	7.5962	7.8329
12	7	27|28	SERP2	Q8N6R1	JHU13317.B12C7R28	4.5546	4.858	6.8009	5.2095	5.2854	6.6935	5.585	5.2288	5.6582	6.0768	5.1699	6.2095	6.8009	5.4919	5.7004	6.1699	7.1497	5.2854	6.6653	7.8074	5.4429	6.0224	6.4263	5.6439	5.7415	5.3923	5.7142	5.9189	5.585	5.2479	6.2288	5.6865	6.098	5.1699	9.115	5.1898	5.375	5.3038	8.1599	5.6724	5.6439	5.3923	7.1293	6.5078	5.4757	5.1293	5.1898	5.6582	5.7549	5.7944	5.4594	5.4094	5.4429	9.1163	5.4263	10.5948	8.3465	5.3399	5.1699	5.4094	6.2288	6.8009	7.5469	6.0334	7.9069	6.2668	5.0444	8.1898	7.1085	7.3923	8.4388	8.4696
12	8	27|28	NDUFA6	P56556	JHU13171.B12C8R28	4.585	5.0661	7.1599	5.5699	5.3399	6.7549	5.9307	5.8948	6.1085	6.4676	5.2095	5.5236	6.8765	5.585	5.7279	6.9307	7.9915	5.3576	7.4305	8.0224	5.5392	6.3129	7.4305	5.9189	5.8948	5.5546	5.5236	6.1599	6.0553	5.3923	6.6511	5.7549	6.2095	5.2288	10.178	5.585	5.7004	5.5392	8.4998	6.0768	5.6865	5.4919	7.5314	6.8392	5.6724	5.3038	5.4263	6.2095	6.1699	5.7944	5.6147	5.4594	5.6865	9.6698	5.9887	11.3041	8.7549	5.5699	5.2095	6.2192	6.4179	6.0224	7.5812	6.3837	8.2264	6.7142	5.1699	8.3641	6.9887	7.5699	8.5314	9.0485
12	9	27|28	PREB	Q9HCU5	JHU13186.B12C9R28	4.5546	4.7279	5.3038	5.1293	5.6147	5.3219	5.2668	5.1898	5.1085	5.1085	4.9542	5.0875	5.585	5.2479	5.0224	5.3923	5.6582	5.3399	5.4594	6.0553	5.1898	5.2668	5.4429	5.1699	5.2479	5.1898	5.1497	5.6294	6.585	5.0224	5.1293	5.1699	5.3038	5.0444	7.0056	5.1085	5.0875	5.1085	6.1189	5.1699	5.5392	5.2095	5.5236	5.4429	5.0224	5.0661	5.1699	5.2479	5.1497	5.1898	5.1497	4.9773	5.0661	6.4838	5.1898	7.7313	5.8948	4.9069	4.8074	4.9773	5.3576	5.2479	6.0112	5.375	5.7415	5.3399	5.0661	6.1799	5.6294	5.7415	6.1799	5.7142
12	10	27|28	MEIOB	Q8N635	JHU13318.B12C10R28	4.5546	4.7814	5.5078	5.4094	6.6653	5.5392	5.2288	5.2095	5.1497	5.0444	4.9307	5.1497	5.8948	5.4429	5.3399	5.5999	5.8202	6.6935	6	6.6073	5.375	5.4594	6.1085	5.2479	5.4757	5.0875	5.1699	6.0334	8.0848	5.375	5.4263	5.1497	5.4429	5.2288	7.69	5.1293	5.2095	5.1699	6.4512	5.3576	5.5078	5.2288	5.9542	5.7142	5.1293	5.1085	5.2288	5.375	5.1898	5.3923	5.0875	5.1497	5.0661	7.1396	5.3576	8.2479	6.6582	5.0661	5	5.1293	5.5546	5.2668	6.6511	5.5236	6.4429	5.3923	5.0661	6.6582	5.7549	5.9887	6.3837	6.3837
12	12	27|28	CCL22	O00626	JHU13032.B12C12R28	4.5546	4.7549	5.0224	5.1497	5.0444	4.9307	4.8329	4.858	4.9773	4.9542	5	4.9307	4.9542	5.1085	4.9542	5.0444	5.0661	5.0444	5.1497	5.0875	5	4.9542	5.0875	4.9307	4.8826	5.0444	5.0875	5.0875	5.0224	5.0661	5.1293	5.0444	5	5.1699	5.4263	5.0224	5.0661	4.9069	5.1497	4.9773	5.5392	4.9307	5.0661	5.0224	5.0224	4.9773	5	4.9307	5.0224	5.1293	5.0224	5.1085	5	5.2479	5.0875	5.0224	4.7814	5.0444	4.7549	4.9542	5.2288	5	5.2668	5.0444	5.0224	4.858	4.8329	4.8329	4.9773	4.858	4.858	4.8074
12	13	27|28	NDC80	O14777	JHU13359.B12C13R28	4.5546	4.7549	5.0444	5.1293	5.1293	5.0661	4.9542	5.0224	5.0444	5.1085	4.9307	4.9307	5.0661	5.4263	4.9069	5.1085	5.3399	5.1085	5.2095	5.3399	4.9542	5.0444	5.2854	5	5.1085	5.1293	5	5.1085	5.0444	4.9773	5.1898	5.0224	4.9773	5.2095	5.7279	5.0444	5.0444	4.9307	5.2479	5.0444	5.5392	5.0224	5.1898	5.1898	5.0444	5.0444	5.1699	4.8826	5	5.1699	5.8826	5.1293	5	5.7004	5.1497	6.1599	5.2854	4.6724	5.0224	4.9307	5.2095	5	5.5078	5.1085	5.2288	5.5392	4.8826	5.375	5.1085	5.1497	5.1699	5.1497
12	14	27|28	LRCH3	Q96II8-3	JHU13160.B12C14R28	4.5546	4.8074	5.2095	5.0875	5.2288	5.0224	4.8826	5.0444	5.0224	5.0224	4.9069	5.0875	5.0875	5.0661	4.9773	5.1085	5.2095	5.0224	5.2288	5.4263	4.9542	5.0224	5.0661	5	4.9773	5.1497	5.1293	5.1497	5.3038	5.0444	5.1497	5.0444	5.1085	5.1085	6.2854	5	5.1699	4.9307	5.5078	5.0661	5.1293	5	5.3038	5.0875	4.9773	5.1497	5.1699	4.9773	5.1085	5.0661	5.1085	5.0661	5.0444	5.8074	5.0875	6.4998	5.4094	4.9307	4.7279	4.9307	5.2095	5.0661	5.4094	5.2095	5.375	5.0444	4.9069	5.4429	5.2288	5.0224	5.4594	5.2854
12	15	27|28	SPATA41	NA	JHU13048.B12C15R28	4.5236	4.9542	4.9307	5.1085	5.0224	4.9773	4.9542	4.8329	4.8826	5.0661	5.0661	4.8826	4.9542	5	4.8826	5.1293	5.375	5.0444	5.0661	4.9542	4.9773	4.9307	5.0224	4.9773	4.9307	5.1085	5	5.3219	5.1497	5	5.2479	5.0224	5	5.0875	5.4263	5.0661	5.1293	4.9542	5.1497	5.0224	5.3923	5.0224	5.0875	4.9542	4.9307	5.0444	5.0444	4.9773	4.9307	4.9542	5.1699	5.0661	5.0224	5.2288	5.0444	4.8826	4.8074	4.7814	4.858	4.8329	5.0444	5	5.3399	5.1898	5.0444	4.9069	4.8074	5.0661	4.8329	4.9542	4.9069	5
12	16	27|28	PRSS54	Q6PEW0	JHU13250.B12C16R28	4.5546	4.7549	5.4919	5.3038	6.3038	5.2854	5.0875	5.0661	5.0661	5.0444	5.0875	5.1085	5.6865	5.4594	5.1293	5.5699	5.6294	5.8455	5.4594	6.3576	5.1699	5.1293	5.5546	5.2095	5.1699	5.1497	5.1293	5.9189	7.9944	5.0224	5.4094	5.0661	5.1497	5.1293	6.9484	5.1085	5.1898	5.0224	6.1699	5.1898	5.5546	5.1699	5.7279	5.4919	5.1085	5.0661	5.0661	5.3576	5.3576	5.4263	5.2479	5.0661	5.0875	6.4429	5.1699	7.8265	5.858	5.1085	4.8826	5.1293	5.4757	5.0224	5.9658	5.3923	6.2095	5.2668	4.9069	6.7415	5.5546	5.585	6.2095	6
12	17	27|28	RASSF5	Q8WWW0	JHU13193.B12C17R28	4.5546	4.7549	5.3576	5.1085	5.5392	5.2288	5.1898	5.0661	5.1898	5.0444	5.1085	5.0444	5.375	5.3399	4.9542	5.2668	5.585	5.3399	5.4094	5.7549	5	5.2479	5.4757	5.1898	5.2095	5.1293	5.0444	5.6582	6.7616	5.0224	5.3038	5.1293	5.1085	5.1085	6.6795	5.1293	5.2668	5.1497	5.8329	5.2288	5.5078	5.0661	5.4594	5.2668	5.0661	5.1497	4.9542	5.2288	5.2095	5.1898	5.1497	5.1898	5.1497	6.5546	5.2668	7.5469	6.0334	5	5.0224	5.2854	5.3923	5.0661	5.7549	5.3576	5.7682	5.2479	4.858	5.7142	5.2854	5.3219	5.7549	5.4757
12	18	27|28	MEIOB	Q8N635	JHU13318.B12C18R28	4.585	4.9069	5.7004	5.8826	7.0279	5.7814	5.2854	5.2668	5.2288	5.3219	5	5.4263	5.9189	5.7682	5.5546	5.7279	6.0112	6.7616	6.375	6.9715	5.3576	5.7415	6.5546	5.3923	5.3038	5.2479	5.2668	6.4179	8.1972	5.1497	5.5999	5.3923	5.5236	5.375	7.7616	5.2854	5.3399	5.2668	6.7748	5.3038	5.9887	5.3038	6.1293	6.0875	5.1293	5.0661	5.3219	5.5078	5.3576	5.5699	5.3399	5.3219	5.4094	7.2946	5.4429	8.9366	7.2288	5.3038	5	5.3576	5.7142	5.3923	6.9129	5.7944	7.0444	6.1293	5.1497	7.2854	6.4429	6.2095	7.2288	6.6582
12	19	27|28	PPP2R2A	P63151	JHU13277.B12C19R28	4.585	4.7004	5.2095	5.2479	5.375	5.3399	5.1085	4.9542	5.0444	5.0875	4.858	4.9307	5.3038	5.1497	5	4.9307	5.3399	5.2479	5.3923	5.585	5.0875	5	5.1699	5.1085	4.8826	5.1085	5.1699	5.4429	6.2384	5.0224	5.2854	5.0224	5.0444	5.1085	6.6582	5.0444	5.1293	5.0444	5.5392	5.1497	5.2095	5.0661	5.3923	5.1085	5.0875	4.9307	5.1293	5.0875	5.0661	5.0444	5.0224	5.1085	5.0224	5.8948	5.1898	6.8265	5.3576	4.9069	4.8826	4.9542	5.2288	5	5.6865	5.3399	5.4263	4.8826	5.0661	5.4429	5.1497	5.3399	5.5546	5.3399
12	20	27|28	CCL20	P78556	JHU13031.B12C20R28	4.5236	4.7549	4.9773	5.0875	5.1085	4.9773	4.9542	4.8329	4.9542	4.9307	4.9307	5.0224	5.0875	5.0661	4.9773	5.0661	5.1699	5.0875	5	5.0224	4.9542	5	5	5	4.9542	5	5	5.1699	5	5.0661	5.1085	4.9307	5.0224	5.0444	5.3038	4.9773	5	4.9307	5.0444	5.1085	5.3399	4.9773	5.1085	5.0875	4.9307	5	5.0224	5.0224	5.0224	4.9773	5.0661	4.9773	5.0661	5.1898	5.0875	5.0444	4.9307	4.8329	4.8074	4.8826	5.1898	5.0661	5.1497	5.0875	4.9773	5.0224	4.8074	4.8074	4.8329	4.8074	4.9069	4.9069
12	21	27|28	NEDD4L	Q96PU5-2	JHU13360.B12C21R28	4.6147	4.7549	5.9425	5.4594	5.585	7.9129	6.2095	5.8704	5.7682	5.4919	6.1396	6.098	6.8074	10.6782	5.5999	5.858	8.9337	5.7004	5.6724	6.1799	5.7415	7.224	6.6511	6.1085	7.2336	5.5546	7.5196	6.0875	5.8329	5.5999	5.5999	7.4717	6.2761	5.375	6.7415	6.375	7.0389	6.4998	5.8948	6.5392	7.9159	5.858	6.5999	6.1799	5.3923	5.8074	5.4094	5.8704	5.9425	7.0334	5.7814	5.3576	6.1599	6.1898	6.7748	7.4998	6.5078	6.2192	5.3219	6.1497	6.2192	6.0224	6.4094	5.5546	6.9307	7.2946	9.0741	5.7814	6.4094	5.5699	5.7814	7.817
12	22	27|28	PCSK1N	Q9UHG2	JHU13180.B12C22R28	4.585	4.9069	5.375	5.2095	6.1699	5.4594	5.1898	5.4094	5.1898	5.2479	4.9542	5.0444	5.5999	5.375	5.4757	5.4263	5.5999	5.7944	5.375	6.098	5.2668	5.4429	5.9887	5.0224	5.3219	5.375	5.1699	5.9887	7.9248	5.1085	5.4094	5.1497	5.2095	5.2288	6.9069	5.1699	5.1293	5.3038	5.9773	5.2479	5.5078	5.2854	5.7944	5.5699	5.1085	5.1497	5.0444	5.2668	5.2095	5.585	5.2479	5.0444	5.2288	6.6147	5.3576	7.9189	5.9542	4.9542	5.0224	5.1699	5.6582	5.1497	5.8704	5.3576	6.2095	5.4919	5.0444	6.098	5.5236	5.585	6.1293	5.8074
12	23	27|28	KAT8	Q9H7Z6-2	JHU13078.B12C23R28	4.5546	4.6724	4.9542	5.1085	5.1293	5.0224	5.0661	4.8329	4.9307	4.9307	4.8826	4.9069	5.1497	5.1293	5.0661	5.0444	5.0875	5.0444	5.1085	5.0875	4.9307	4.9773	4.9542	4.9773	4.9773	5.0661	5.0444	5.0875	5.0661	5.0224	5.1293	5	5.0444	5.1699	5.4094	5	5.0444	4.8826	4.9773	5.0224	5.2854	4.9307	5.0661	5.1085	4.9069	5.0875	5.0444	4.8826	5.0224	5.0444	5.1085	5.0444	5	5.1085	5.0661	4.9542	5.0224	4.8074	4.8074	5	5.2288	5	5.1699	5.1699	4.9069	4.858	4.8329	4.8074	4.8074	4.8329	4.9542	4.858
12	24	27|28	ZNF639	Q9UID6	JHU13302.B12C24R28	4.585	4.7279	5.0875	5.0444	5.2095	5.2095	4.9307	4.858	5.0661	4.9069	5	5.0224	5.1497	5.2095	5.0661	5.0661	5.2479	5.1293	5.3038	5.3923	5.1699	5.1085	5.1699	5.0224	5.1085	5.1699	5.0875	5.4094	5.4094	5.0661	5.1293	5.0224	5	4.9773	6.0112	4.9542	5.0444	4.858	5.5236	5.0661	5.3038	5.1085	5.3038	5.2288	5.0444	4.9773	4.9773	5.0661	5.0875	5.1293	5.0661	5.1898	4.9542	5.858	5.2095	6.5699	5.5078	4.8074	4.7549	5	5.3219	5.1497	5.4757	5.2668	5.3399	5.1293	4.8074	5.4263	4.9542	5.2479	5.4263	5.3038
12	25	27|28	TMEM185A	B3KY49	JHU13295.B12C25R28	4.5546	4.7279	5.3219	5.2479	5.2288	5.8826	5.5999	5.3219	5.1293	5.0875	5.0661	5.0875	5.5392	5.1898	5.1293	5.4263	5.6865	5.2854	5.4757	6.1599	5.1085	5.4263	5.5699	5.1293	5.4594	5.1699	5.0444	5.5546	5.4429	5.0661	5.3219	5.2095	5.375	5.0661	6.8138	5.0661	5.0661	5.1497	6.3129	5.2095	5.3219	5.2288	5.585	5.7279	5.1497	5	5.0444	5.3219	5.2854	5.1497	5.2668	5.3399	5.1497	6.6582	5.1898	8.0307	6.3038	4.9542	5.0444	5.1293	5.5392	5.2288	5.9773	5.4429	5.6865	5.3576	4.8826	8.1293	7.1898	6.6865	6.5314	6.3129
12	26	27|28	YAF2	Q8IY57-5	JHU13110.B12C26R28	4.5546	4.7814	4.9542	5	5.1699	5	5.0224	5	4.9069	4.8826	4.8826	4.8329	4.9542	5.1293	4.9773	5.0444	5.1293	4.9542	5.0224	5.1898	5.0444	5.0661	5.0444	5.0444	5.1085	5.0661	5.0224	5.1699	5	5.0875	5.0444	5.0444	5.0224	5.1699	5.2095	5.1293	5.0224	4.9307	5.1293	5.0444	5.1699	5.0224	5.0224	5.0444	4.9773	4.9773	5.0444	4.9773	5.0444	5.0661	5.1293	5.0875	5.0444	5.1898	5.1085	5.1497	5	4.7814	4.9307	5	5.1699	5.1085	5.1085	5.1898	5	5.1699	4.8826	5	4.8826	4.9773	4.9773	5
12	27	27|28	NANS	Q9NR45	JHU13168.B12C27R28	4.5546	4.9307	6.9189	5.1085	5.585	6.6147	6.1085	5.8826	6.2384	5.9773	5.5546	5.1497	6.5925	6.0661	5.6582	7.3038	7.6689	5.7279	6.7415	7.9715	5.3923	6.2854	6.8138	6.375	6.4429	8.9958	10.4934	6.6795	6.8455	6.2095	6.8765	5.6294	6.2095	5.2668	9.3955	6.3837	13.6384	7.4388	8.4136	5.8704	8.6636	5.4263	7.585	6.4094	5.6582	5.3399	5.4429	6.1396	5.8329	5.7814	6.5236	5.3576	5.2479	9.0566	5.8455	10.6786	8.207	5.585	5.2479	6.0661	12.8745	5.5546	7.611	6.3576	8.4656	10.0293	5.2288	7.4594	6.8074	6.9773	8.4533	8.3332
12	28	27|28	CPSF4	O95639-3	JHU13331.B12C28R28	4.5236	4.8074	5.6147	5.4263	6.4757	5.7682	5.3219	7.4221	5.2479	5.3038	5.2095	5.3399	5.6582	5.4757	5.6865	5.5999	6.3487	5.7814	6.7279	6.4757	5.4919	5.6147	6.3837	5.2288	5.6294	5.2854	5.2095	6.0875	8.4512	5.2479	5.8202	5.5999	5.585	5.3576	7.1344	5.4594	5.4757	5.2095	6.1599	5.6294	5.4757	5.2854	6.1085	5.8704	5.2095	5.2854	5.375	5.4594	5.5546	5.4094	5.6582	5.2854	5.2854	7.0056	5.6439	7.676	7.1649	5.1497	5	5.5546	5.6582	5.375	6.375	5.6439	6.6366	5.7142	5.2288	6.8009	5.9307	5.9307	6.3219	6.4998
12	29	27|28	PPIC	P45877	JHU13184.B12C29R28	4.5236	4.7279	6.0112	5.1699	7.3576	5.9307	5.3576	5.7004	5.3399	5.5236	5.1293	5.2668	5.8826	5.7549	5.3576	6.2668	6.4009	6.5546	6.0112	7.4221	5.6865	5.9189	6.6653	5.2854	5.5078	5.4094	5.4594	6.983	9.0755	5.3219	5.7279	5.6439	5.7415	5.3038	7.8673	5.2854	5.375	5.4094	7.1447	5.585	5.6582	5.4429	6.8392	6.4009	5.4094	5.3219	5.1898	5.6724	5.5999	5.5236	5.4263	5.2288	5.3576	8.0112	5.5236	9.2167	7.4838	5.1699	5.1497	6.2668	6.1396	5.4757	6.96	5.858	7.0334	5.9773	5.0444	7.4717	6.5925	6.6582	7.585	7.3083
12	30	27|28	ARHGEF39	Q8N4T4	JHU13324.B12C30R28	4.5236	4.8074	5.4094	5.1293	6.0334	5.4263	5.0444	5.1699	5.1699	5.2288	5.0444	5.0661	5.4594	5.4757	5.1699	5.5546	5.6294	5.6439	5.585	6.1497	5.2479	5.2668	5.4919	5.2479	5.0661	5.1293	5.2095	5.8329	7.4594	5.0661	5.4429	5.1497	5.3923	5.1497	6.8009	5.1293	5.2288	5.1699	6.0661	5.2288	5.3399	5.0444	5.7142	5.375	5.6724	5.8455	5.0661	5.2288	5.2479	5.375	5.1497	5.1293	5.1898	6.5078	5.4263	7.8734	5.7549	5.0875	4.9542	5.1293	5.3576	5.2854	6.0224	5.5392	5.9069	5.3219	4.8826	5.8826	5.3219	5.4757	5.9425	5.6865
12	31	27|28	YTHDC1	Q96MU7-2	JHU13395.B12C31R28	4.5546	4.6724	5.0661	5.1293	5.3399	5.3399	5.2095	5.0444	5.1699	5.0875	5.3576	5.0875	5.2668	5.2095	5.1293	5	5.3576	5.0224	5.3219	5.5546	5.1898	5.1898	5.3399	5.1085	5.2095	5.0224	5.0875	5.4594	5.2095	5.1085	5.1898	5.1497	5.1293	5.0875	5.8826	5.0875	5.0661	4.9542	5.6439	5.2668	5.4429	4.9773	5.5999	5.3038	5.0661	4.9542	4.9773	5.1293	5.0444	5.2095	5.1293	5.1497	5.1293	5.9307	5.1497	6.6935	5.7682	4.858	4.8329	4.9542	5.2479	5.1898	5.5699	5.2095	5.6582	5.1293	4.858	5.5236	5.3399	5.2288	5.4094	5.5078
12	32	27|28	COQ7	Q99807	JHU13129.B12C32R28	4.5546	5.1293	5.7549	5.3219	5.4757	5.7279	5.3576	5.585	5.3038	5.5546	5.1085	5.3923	5.8826	5.5078	5.5392	5.5546	5.8329	5.5392	5.7004	6.6221	5.1898	5.5236	5.8826	5.3219	5.3399	5.375	5.3219	5.7279	5.5699	5.4594	5.4757	5.4094	5.5236	5.3038	7.4305	5.2479	5.4429	5.375	6.5236	5.585	5.5236	5.3219	5.8455	5.8329	5.375	5.3399	5.1898	5.6439	5.4919	5.4919	5.4094	5.2668	5.375	7.224	5.5999	8.5078	6.9129	5.1898	5.2288	5.4594	5.8704	5.5078	6.4757	5.8329	6.6439	5.9189	5.3038	6.7415	5.9658	5.9069	7.0279	6.8642
12	1	29|30	LINC00612	Q8N6U2	JHU13218.B12C1R30	4.585	4.7814	5.2288	5.1293	5.0661	5.1085	4.9069	4.9307	4.9542	5.0224	4.9773	4.8826	5.2668	5.0444	4.9307	5.1085	5.1898	4.9542	5.0875	5.1898	5.0444	5.1293	5	4.9773	5.0661	5.0661	5.0224	5.2854	5.2479	5.1497	5.1293	4.9773	5	5.0224	6.0224	5	5.0224	5	5.3399	5	5.2854	4.9773	5.1898	5.2095	4.9307	4.9307	5.1497	4.9773	5.1699	5.0661	5.0444	5.0444	5.0224	5.8202	5.1085	6.6724	5.4094	4.858	4.7814	4.8329	5.0444	5.0444	5.2854	5.2288	5.375	4.9773	4.7814	5.2095	4.9307	4.9542	5.4594	5.3576
12	2	29|30	NEUROG2	Q9H2A3	JHU13080.B12C2R30	4.585	4.858	5.4757	5.3219	5.2668	5.6865	5.2288	5.1497	5.1898	5.2668	5.2095	5.2095	5.6582	5.4094	5.1497	5.4429	5.6147	5.2479	5.4594	5.7279	5.1898	5.5392	5.7142	5.3038	5.3038	5.4094	5.1497	5.5699	5.6865	5.375	5.3923	5.2288	5.2479	5.1497	6.6653	5.2288	5.1293	5.1085	6.1293	5.4757	5.5392	5.1898	5.6582	5.6439	5.1497	5.0444	5.1699	5.1497	5.5546	5.4429	5.1699	5.2288	5.1293	6.5622	5.375	7.8918	6.0112	4.8826	4.9307	5.2095	5.6439	5.2854	5.9658	5.3576	5.6865	5.4263	5.0444	7.0768	6.0334	5.6582	7.1497	7
12	3	29|30	REEP1	Q9H902	JHU13089.B12C3R30	4.6147	4.8329	5.6724	5	5.5546	5.8074	5.1898	5.3399	5.4263	5.0875	5.0875	5.2668	6.0875	5.2479	5.2668	6.3837	6.4263	5.3923	6.0112	6.9887	5.2854	5.7814	6.4179	5.4094	5.3399	5.4594	5.3219	5.7944	7.0498	5.2095	5.6582	5.3038	5.5392	5.2095	7.7814	5.1085	5.8948	5.2095	6.8642	5.4429	5.6147	5.3038	6.6865	6.4512	5.1898	5.2095	5.1898	5.5699	5.5392	5.4919	5.3576	5.2095	5.0875	7.7649	5.3399	9.3298	7.683	4.9773	4.9307	5.2854	5.5999	5.4919	6.9484	5.7549	6.8392	5.9069	5.0661	7.8202	8.1573	6.7211	8.1293	6.8826
12	4	29|30	OLIG3	Q7RTU3	JHU13267.B12C4R30	4.585	5.1497	5.4594	5.2479	5.5699	5.6147	5.3576	8.5294	5.2668	5.2668	5.7279	5.2668	5.7142	5.5078	5.3576	5.6439	5.9069	5.7279	5.8202	5.8826	5.9658	5.3576	6.1997	5.5236	5.4429	5.3576	5.3923	5.5392	6.7415	5.3038	5.6439	5.2668	5.4919	5.1898	7.2479	5.1293	5.3219	5.1898	6.1085	5.7682	5.4594	5.0875	5.8704	6.098	5.3576	5.1898	5.375	5.5078	5.3576	5.585	5.3219	5.7415	5.1085	6.8265	5.5699	8.3837	6.1497	5.1085	5.0444	5.2479	5.7944	5.3399	6.1699	5.5699	6.5392	5.5699	5.1497	6.4998	5.6294	5.9189	6.1189	6.4512
12	5	29|30	ZCCHC7	Q8N3Z6	JHU13113.B12C5R30	4.585	4.8074	5.1497	5.0875	5.0224	5.3038	5.0224	6.4094	4.9069	5.0875	4.9307	4.9773	5.3038	5	5.0661	5.2479	5.2854	5.1497	5.1699	5.4594	5	5	5.3038	5.0661	5.0224	5	5.0661	5.2288	5.1898	5.0444	5.2479	5.1898	5.2095	5.1085	6.2384	5.0875	5	4.9773	5.7142	5.1898	5.2095	5.0661	5.4594	5.2095	5.0661	4.9542	5.1085	5.0661	5	5.2479	5.1699	5.1293	5	6.0553	5.2854	6.9366	5.5078	4.8826	4.858	4.9542	5.2479	5.1699	5.5699	5.2479	5.3399	5.1085	5.0224	5.3219	5.1497	5.3219	5.6439	5.6147
12	6	29|30	BCL2	P10415	JHU13217.B12C6R30	4.585	4.7814	5.8826	5.4429	5.3576	5.9658	5.3923	5.5699	5.3576	5.3576	5.1293	5.375	6	5.2854	5.2668	5.8074	6.375	5.4263	5.7415	6.6439	5.2668	5.6582	6.7944	5.3923	9.8742	5.3576	5.4429	5.6865	5.6439	5.1898	5.7415	5.4263	5.6439	5.1699	8.0362	5.2854	5.2288	5.1497	6.9009	5.6294	5.5236	5.1699	6.3487	5.8826	5.2668	5.1898	5.3923	5.6865	5.585	5.8948	5.375	5.2288	5.4263	7.9009	5.8329	9.2958	7.4263	5.2668	5.0875	5.3038	5.9773	5.4263	6.8517	5.7004	6.6439	6.2384	5.1699	7.4878	6.6147	6.5699	7.5236	7.5546
12	7	29|30	GPSM1	Q86YR5-2	JHU13342.B12C7R30	4.585	4.9542	6.5622	6.6294	5.2668	5.8948	5.4594	5.6724	5.3923	5.3219	5.2095	5.3399	8.1033	5.4919	5.4757	5.8455	5.5999	5.5699	7.7649	5.7004	5.2479	6.1293	6.4179	5.2288	5.4919	5.4757	5.1497	5.5699	5.5699	5.4429	5.5392	5.7682	7.3794	6.5078	6.6294	5.5546	5.3038	5.1497	6.2095	5.8202	5.6439	6.9366	6.0112	5.9542	5.3219	5.2479	5.5999	5.3923	5.4757	5.6582	8.3837	6.5546	5.1085	6.2574	5.6582	7.5314	6.1396	5.6724	5.4919	5.3219	5.7944	5.4094	6.0444	5.4429	6.4512	6.1293	5.0444	6.2192	5.6294	5.7279	6.9366	6.0112
12	8	29|30	HLA-A	Q5SUL5	JHU13148.B12C8R30	4.5546	5.1085	7.3219	5.2668	5.4919	6.3129	5.4429	5.6147	5.7415	5.6439	5.0875	5.7279	7.0112	5.4919	5.5236	6.585	6.9944	5.3576	6.8009	7.7846	5.5078	5.7415	6.3663	5.5699	5.9069	5.3219	5.4263	6.0444	5.8074	5.3219	6.2095	5.375	5.7142	5.1898	9.3663	5.1699	5.375	5.3923	7.697	5.6147	5.7004	5.2854	7.0875	6.7211	5.6439	5.1085	5.3219	5.7944	6.2095	5.4594	5.4094	5.4094	5.5078	8.9454	5.3576	10.3359	8.1997	5.5999	5.1293	5.5392	6.1799	5.5392	7.1189	6.1799	7.6257	6.0661	5.0224	8.2527	7.5699	7.5275	8.676	8.4409
12	9	29|30	P3H4	Q92791	JHU13200.B12C9R30	4.585	4.8329	5.8455	5.375	6.4429	5.6147	6.4429	5.1898	5.1085	5.3219	5.0875	5.4094	5.7549	5.4594	5.3219	6.1189	6.1085	6.1599	6.6439	6.8074	5.4429	5.5699	6.2479	5.1699	5.375	5.3038	5.1898	6.1396	7.7211	5.1497	5.585	5.5546	5.5236	5.4429	7.5887	5.3399	5.4094	5.2854	6.2384	5.5392	5.5392	5.3923	6	6.0661	5.3399	5.1898	5.375	5.5999	6.3129	6.2288	5.2854	5.1898	5.3399	7.1033	5.3399	8.4676	6.7814	5.2668	5	5.3576	5.6294	5.3219	6.9658	5.7549	6.585	5.5236	5.3219	7.0334	6.3837	6.1599	7.0334	7.1699
12	10	29|30	CCDC80	Q76M96-3	JHU13325.B12C10R30	4.585	4.858	5.2854	5.2095	7.1033	5.4757	5.1497	5.2479	5.1699	5.0661	5.0661	5.2288	5.5999	5.6147	5.1898	5.4429	5.7142	6.3576	5.8074	6.2574	5.4594	5.2479	6.1293	5.1699	5.2095	5.2095	5.1293	6.2761	8.5584	5.1293	5.2479	5.1497	5.2288	5.1085	6.8138	5.2095	5.7004	5.1085	5.7415	5.2288	5.6439	5.1898	5.8329	5.6294	5.1293	4.9773	5.1497	5.3038	5.0661	5.4429	5.4429	5.0444	5.1293	6.3309	5.3038	7.3174	5.9887	5.1293	4.9773	5.1293	5.4263	5.0661	6.1497	5.4757	6.5622	5.2854	4.9307	6.2384	5.4919	5.6439	5.8074	5.6865
12	11	29|30	LMAN2L	Q9H0V9	JHU13253.B12C11R30	4.585	4.9069	5.4263	5.2095	5.4594	5.5546	5.1085	5.1085	5.2668	5.3038	5	5.0224	5.6147	5.375	5.1293	5.5236	5.8455	5.375	5.4263	6.0444	5.1497	5.1898	5.4757	5.1898	5.1898	5.2095	5.1293	5.6865	6	5.1699	5.4263	5.0444	5.2668	5.1898	7.1085	5.1085	5.1085	5.1497	6.3129	5.2288	5.4094	5.1898	5.585	5.7142	5.1497	5.1898	5.1898	5.1497	5.1699	5.2288	5.0444	5.1497	5.1699	6.8202	5.2479	8.42	6.375	5	4.8329	5.1085	5.3399	5.2095	6.1293	5.3923	5.8329	5.4263	4.9773	6.4346	5.9887	5.7682	6.5774	6.3129
12	12	29|30	TRIM15	A0A0G2JJP1	JHU13105.B12C12R30	4.5236	4.7549	5.2095	5.3219	5.7682	5.5236	5.3399	5.3399	6.0875	4.9542	5.3038	5.1085	5.8074	5.9425	5.3038	5.585	5.7549	5.2668	5.6147	6.0661	5.3923	5.6147	7.2432	5.3399	5.4263	5.3219	5.2668	5.585	5.6865	5.1699	6.1599	5.3576	5.2854	5	6.3129	5.3399	5.3399	5.858	6.1085	7.0389	5.4594	5.4263	5.3399	6.3487	5.7004	5.0875	5.7549	5.3399	5.4757	5.8329	5.5236	5.3038	5.2095	6.3576	5.4094	7.5661	5.6439	5.1699	4.7549	5.9425	6.0444	5.2288	5.8202	5.6439	6.2095	6.6366	5.4757	5.4094	5.4094	5.3923	5.7682	6.0768
12	13	29|30	NTF3	P20783	JHU13362.B12C13R30	4.585	4.9069	5.3219	5.585	6.6147	5.375	5.2668	5.2668	5.2854	5.2479	4.9542	5	5.5999	5.4094	5.1497	5.3576	5.5546	6.0875	5.7682	6.0875	5.375	5.1898	5.6865	5.1293	5.1898	5.0661	5.1497	6.2479	8.4574	5.1497	5.2095	5.1085	5.2288	5.1497	6.5469	5.0875	5.0875	5.0224	6.0112	5.2288	5.4263	5.1898	5.7549	5.6147	5.2288	5.0224	5.0444	5.3576	5.1497	5.4429	5.1699	5.0444	5.1085	6.5699	5.3038	7.6439	5.8704	4.8826	4.7814	5.1699	5.4094	5.1699	5.8202	5.3576	6.1699	5.1497	5.1085	5.8704	5.6147	5.5699	5.8704	5.7004
12	14	29|30	IDH3G	P51553	JHU13151.B12C14R30	4.5546	4.8826	5.5236	5.4757	6.9425	5.3923	5.1293	5.2288	5.3219	5.1898	5.0444	5.1898	5.7142	5.5236	5.1497	5.375	5.8704	6.5078	5.7279	6.5999	5.5078	5.3219	5.9307	5.2854	5.3219	5.2095	5.1085	6.2384	8.5622	5.1898	5.4429	5.1898	5.4919	5.1699	7.6073	5.0661	5.2479	5.1293	6.3129	5.3038	5.4429	5.1699	5.9425	5.7415	5.1898	5	5	5.2668	5.3219	5.2668	5.1898	5.1699	5.1293	7.1241	5.4263	8.6564	6.6147	5	4.8074	5.0661	5.3923	5.3219	6.4179	5.5078	6.7549	5.3923	4.9069	6.5699	5.6294	5.7279	6.4429	6.1599
12	15	29|30	HERC3	Q15034-2	JHU13058.B12C15R30	4.6147	4.8826	5.5078	6.0661	5.9425	5.3923	5.4094	5.3923	5.2854	5.1085	6.1396	5.1699	5.5546	5.5236	6.1599	5.4594	5.5699	5.5078	5.4757	6.0661	5.9773	5.5699	6.2384	5.2854	5.9189	6.6147	5.2479	5.7682	6.375	5.7142	5.5078	5.7415	5.3399	5.1293	6.7944	6.4594	5.4919	5.3923	5.7142	5.5999	5.4094	5.4594	5.9887	5.5078	5.3399	5.2668	5.3923	5.3038	5.4429	5.3399	5.4263	5.1497	5.2668	6.3219	5.6582	7.6653	5.8329	5.6147	5	5.375	5.5392	5.4094	5.9658	5.585	6.2946	5.2854	5.1699	6.2288	5.5999	5.6294	5.7944	6.2384
12	16	29|30	ATM	Q6P7P1	JHU13216.B12C16R30	4.5546	4.7814	5.375	5.5699	5.1699	5.3399	5.1898	5.0444	5.0224	5.1699	4.9773	5.0224	5.2479	5.0661	5.0224	5.2854	5.3576	5.0661	5.3399	5.6147	5.1085	5.1293	5.2479	5.0224	4.9542	5.2288	5.0224	5.3576	5.3219	5	5.2854	5.0444	5.1497	5.0875	6.1497	5	5.0661	5.0875	5.8202	5.1293	5.5392	5.0661	5.5392	5.2854	5.0224	5.0661	5.0875	5.1497	5.1497	5.1497	5.0444	5.0224	5.0444	6.1799	5.3399	7.1799	5.6439	4.9069	4.858	5.1085	5.1898	5.1699	5.6865	5.3576	5.5546	5.3219	4.8074	5.6439	5.3038	5.2854	5.6582	5.6294
12	17	29|30	GRWD1	Q9BQ67	JHU13144.B12C17R30	4.585	4.9307	5.375	5.3923	5.7004	5.3038	5.0875	5.1085	5	5.0224	5.0444	5.0444	5.4094	5.3038	6.0224	5.2854	5.5699	5.3038	5.585	5.7415	5.2288	5.3219	5.5236	5	5.2095	5.1293	5	5.6294	6.8265	5.0444	5.375	5.375	5.2288	5.0224	6.6366	5.0224	5.3038	4.9069	5.7814	5.2479	5.4919	5.1699	5.5546	5.3038	5.2095	4.9542	5.1085	5.2288	5.1898	5.2095	5.1497	5.0224	5.1898	6.4919	5.2668	7.5546	5.6582	4.9307	4.8074	5.0224	5.2668	5.1293	5.5546	5.3038	5.6724	5.2288	4.8074	5.585	5.3219	5.8455	5.7814	5.6582
12	18	29|30	RANGRF	Q9HD47-3	JHU13370.B12C18R30	4.585	4.9069	5.9658	5.5999	6.1293	5.7415	5.375	5.4757	5.2479	5.3576	5.0444	5.2479	5.7944	5.5236	5.3399	5.7944	6.2095	6.0444	6.3487	6.7682	5.3576	5.4594	6.2288	5.2854	5.4429	5.2479	5.1497	6.1497	7.543	5.3576	5.3923	5.0875	5.3923	5.3576	7.6221	5.2854	5.2854	5.1699	6.5392	5.5699	5.5392	5.4594	6.375	5.8826	5.2668	5.0661	5.2095	5.3576	5.5546	5.3576	5.375	5.3038	5.1898	7.4305	5.6294	8.716	7.1344	5.1497	4.9773	5.375	5.7549	5.3399	6.8948	5.7682	7.1396	5.9307	5.1898	7.4009	6.6795	6.7616	7.0389	6.8455
12	19	29|30	DERPC	P0CG12	JHU13222.B12C19R30	4.5546	4.9542	5.4757	5.3219	5.0875	5.6582	5.0224	5.0661	5.1699	5.3038	5.1085	5.1085	5.5546	5.1293	5.1497	5.2668	5.3576	5.0875	5.9069	5.8329	5.1293	5.1699	5.3038	5.1699	5.1497	5.1293	5.1293	5.4263	5.4263	5.1497	5.4263	5.1085	5.2479	5.3038	6.8765	5.1293	5.1497	5.1898	6.2384	5.2479	5.3038	5.1497	5.6724	5.5078	5.1699	5.2668	5.2095	5.3399	5.3399	5.0875	5.1898	5.1293	5.1898	7.1293	5.375	7.7682	6.4094	5.0875	5.0224	5.2668	5.4594	5.2288	6.0112	5.4263	6.0553	5.4094	5.1293	6.5699	5.6865	5.7279	6.0875	5.9773
12	20	29|30	PLA2G15	Q8NCC3	JHU13069.B12C20R30	4.585	4.8074	6.0553	5.2288	6.2854	5.6147	5.2095	5.0444	5.2095	5.2668	5.0224	5.5999	5.9887	5.5236	5.2288	5.9307	5.9307	5.6294	5.6865	6.2288	5.375	5.3219	5.6147	5.0661	5.4263	5.1898	5.2288	6.1699	7.6653	5.0444	5.5392	5.0875	5.2479	5.1293	7.5887	5.1699	5.3038	5.0224	6.5078	5.4094	5.5999	5.2668	5.7682	6.0334	5.2854	5.1293	5.2095	5.3576	5.4919	5.3038	5.1293	5.2095	5.2479	6.5925	5.3923	8.1799	6.1599	5.0444	5.1898	5.1898	5.7549	5.1497	6.0112	5.6865	6.0334	5.1497	4.9069	7.1599	6.4757	5.9307	7.5584	7.7245
12	21	29|30	TUFT1	Q9NNX1	JHU13390.B12C21R30	4.6147	4.9069	5.375	5.3923	5.5699	5.7549	5.7142	5.5078	5.2668	5.2668	5.7814	5.6147	5.6294	6.1396	5.7279	5.3399	6.3309	5.3038	5.7682	5.8074	5.2288	5.5392	6.4919	5.2095	5.3399	5.1699	5.5078	5.7279	5.5999	5.3399	5.6865	6.1997	5.2095	5.3038	6.7004	5.375	6.0334	5.2095	5.8826	5.6147	6.2668	5.6724	6.7211	5.7279	5.0875	5.2854	5.2854	5.2479	5.2854	5.4429	5.1898	5.1898	5.1085	6.7482	5.6865	7.5469	6.0875	7.3966	5.0444	5.3576	5.4094	6.3837	6.6582	5.7142	5.8202	5.6865	5.0875	6.0444	5.3399	5.4919	6.1396	5.8948
12	22	29|30	NUPR1	O60356	JHU13178.B12C22R30	4.5546	4.8329	5.3399	5.3923	5.2479	6.2192	6.1997	5.0875	5.1293	5.1497	4.9542	5.6582	5.4263	5.3219	11.163	5.3399	5.9658	5.0875	5.3399	7.0553	7.4798	5.8704	5.4757	5.6865	5.5236	5.1293	5.0661	5.6582	5.5546	5.4429	5.7142	5.4094	5.2095	5.4263	6.8455	5	5.1497	5.1293	5.7415	5.7279	5.2668	5.1085	6.0768	5.5236	5.375	5.6582	6.2761	5.4094	5.6724	5.5236	5.2095	5.5236	8.2167	6.4594	5.5699	7.6147	5.6582	5.3576	5.0224	5.4919	5.4094	5.4429	5.585	5.7682	5.6439	5.7279	5.5392	6.0334	5.375	10.1421	5.8948	5.6147
12	23	29|30	NUDT18	Q6ZVK8	JHU13082.B12C23R30	4.585	4.9069	5.3399	5.2479	5.3219	5.3219	4.9773	5.0875	5.0444	5.1085	4.9542	4.9773	5.375	5.1898	5.1085	5.3219	5.5546	5.1497	5.4429	5.858	5.2668	5.4594	5.4094	5.0875	5.1699	5.0224	5.1085	5.4594	6.1189	5.0875	5.2854	5.0444	5.2095	5.0444	6.7814	5.0661	4.9542	4.9542	6.0768	5.0875	5.2095	5.1898	5.3576	5.3399	5.1293	5.0661	5.0224	5.3038	5.1497	5.0661	5.1898	5.1085	5.0661	6.5925	5.2288	7.8265	5.8455	5.6582	4.858	5	5.3038	5.1699	5.6582	5.3219	5.7944	5.1898	4.8074	5.9542	5.2854	5.3576	5.7004	5.7415
12	24	29|30	NT5C	Q8TCD5-2	JHU13264.B12C24R30	4.585	4.7549	5.1497	5.2095	5.2288	5.2854	5.0661	4.9542	4.9773	5.0661	4.9069	4.9542	5.4594	5.3219	5.2668	5.2095	5.3399	5.2854	5.3038	5.4594	5.1898	5.1085	5.3038	4.9307	5.1293	5.0224	5.0661	5.5236	6.3487	5.1085	5.2479	5	5.2479	5.0444	6.3487	5.0875	5.0661	4.9542	5.5999	5.1898	5.2479	5.1497	5.4263	5.3576	5.0444	4.9773	5.0875	5.2668	5.0875	5.2854	5.1085	5	5.0224	5.8948	5.3923	7.1849	5.7279	4.858	4.8329	4.9307	5.1898	5.1293	5.585	5.1699	5.5999	5.1293	4.8329	5.4594	5.1085	5.2668	5.5546	5.5078
12	25	29|30	ERO1A	Q96HE7	JHU13229.B12C25R30	4.6439	4.7814	5.3219	5.1699	5.1898	5.2479	5.0875	5.0224	5.0444	5.0444	5.1293	4.9542	5.3038	5.2288	5.0444	5.1699	5.6294	5.1699	5.3923	5.5078	5.1085	5.0875	5.2095	5.0224	5.0224	5.1497	5.1497	5.3219	5.8948	5.0875	5.2854	5.1085	5.1497	5.1085	5.9887	5.0661	5.1898	4.9773	5.4094	5.0444	5.2668	5.2095	5.2854	5.375	4.9773	4.9773	5.0875	5.0875	5.0875	5.1085	5.0224	5.0224	5.0444	6.2668	5.1699	6.9944	5.6294	4.858	4.8074	5.1699	5.2479	5.0875	5.5999	5.2095	5.3923	5.0444	4.8074	5.5546	5.1085	5.1699	5.5546	5.375
12	26	29|30	RNH1	P13489	JHU13091.B12C26R30	4.6147	4.8074	5.7814	6.6147	6.7682	7.2761	5.7549	5.6439	5.3038	5.2854	6.2668	6.8887	5.7549	8.2597	5.8704	6.6366	6.3129	5.7549	6.5925	7.4998	5.2854	7.0875	9.2312	5.3923	6.0661	7.7245	6.4512	6.5392	7.0498	5.8202	6	5.6147	8.3061	5.3923	8.0954	5.9542	7.0875	5.8202	6.6147	6.4919	5.5699	6.4263	6.2761	6.3129	6.6724	5.3038	5.7004	6.9248	6.1898	5.5999	7.1997	5.8202	5.3399	6.4838	6.6366	8.0307	7.5699	7.0389	5.2095	6.0661	6.9129	8.5078	8.8994	7.0056	6.3576	7.1997	5.6865	8.1241	5.7814	7.2384	6.0661	6.5157
12	27	29|30	F2R	P25116	JHU13142.B12C27R30	4.5546	5.0875	5.3576	5.2095	5.1293	5.0661	5.2479	4.9773	4.9542	5.0224	5.0444	5.0224	5.3038	5.1293	5.1085	5.2668	5.4094	5.1085	5.2288	5.6147	5.0661	5.0875	5.1085	5.0661	5.1293	5.1497	5.0444	5.4263	5.375	5.1085	5.1898	5.0875	5.1699	5.0444	5.9773	5.0661	5.0224	4.9773	5.4757	5.1497	5.2095	5.0661	5.3576	5.3399	5.1699	5.0661	5.0444	5.1293	5.2479	5.2288	5.1497	5.2095	5.1293	6.2854	5.1293	7.0498	5.4757	5.0444	5.0224	4.9069	5.2095	5.0661	5.6147	5.3399	5.3923	4.9773	4.9307	5.3399	5.3576	5.1898	5.5999	5.585
12	28	29|30	ETNK2	Q9NVF9	JHU13336.B12C28R30	4.5546	4.858	5.3923	5.4429	6.0768	5.4757	5.3399	5.2668	5.1898	5.1699	5.1293	5.1699	6.0334	5.5999	5.2854	5.4429	5.7279	5.6865	5.7004	6.1997	5.3399	5.4094	6.3576	5.1699	5.5699	5.2668	5.3219	6.6653	7.6546	5.2668	8.236	5.2479	5.375	5.2095	7.4512	5.1497	5.6439	5.1898	6	5.4757	5.4429	5.5546	5.7682	5.8329	5.5392	5.4429	5.3038	5.4094	5.8948	5.6147	5.3923	5.3038	5.0875	6.7211	6	7.8765	6.6795	5.2288	4.9307	5.4094	5.5546	5.4094	5.9425	5.6147	6.2384	5.4757	5.8329	6.2574	5.6724	5.7549	6.1189	6.2192
12	29	29|30	HLA-A	Q5SUL5	JHU13148.B12C29R30	4.5236	5.0224	6.0112	5.3399	5.3038	5.8202	5.1085	5.4594	5.1898	5.1898	5.2288	5.5392	6.1189	5.2668	5.2095	5.7682	6.2384	5.1497	5.7814	6.6865	5.3576	5.3576	5.5999	5.2479	5.5392	5.1898	5.1085	5.9425	5.4757	5.1085	5.8826	5.0875	5.4429	5.0224	8.1699	5.0875	5.2288	5.3399	6.7944	5.5236	5.5078	5.2288	5.9307	6.1189	5.5392	5.0444	5.2668	5.4263	5.4594	5.4757	5.3399	5.2479	5.2854	7.224	5.3576	9.2324	7.1189	5.1085	5.1699	5.3923	5.8202	5.375	6.1699	5.8074	6.2095	5.5546	4.9069	7.2527	7.0821	6.4594	7.3083	7.5622
12	30	29|30	ALKBH2	Q6NS38	JHU13309.B12C30R30	4.585	5.1293	5.3038	5.2854	5.7682	5.4429	5.4429	6.0334	5.2095	5.4094	5.8826	5.2288	5.5699	5.5392	5.4594	5.2668	5.7142	5.4094	5.4757	5.6865	5.1497	5.3399	6.1085	5.1699	5.4594	5.3576	5.0661	5.6294	6.5925	5.4919	5.4263	5.4263	5.4594	5.2854	6.5157	5.2288	6.0553	5.3576	6.1599	5.3038	5.585	5.2479	5.9658	5.7142	5.4094	5.2668	5.2095	5.4263	5.375	5.4094	5.5236	5.3399	5.2095	6.375	5.4594	7.3219	6.4594	5.0661	5.0224	5.4594	5.5392	5.3923	5.9189	5.6865	5.7814	6.0553	5.1699	5.8826	5.2095	5.5392	6.2761	5.7142
12	31	29|30	HES2	Q9Y543-2	JHU13344.B12C31R30	4.5546	4.7004	5	5	5.0444	5.0661	5.0444	5.0875	5.0224	5	4.9773	5.0224	5.0875	5.0661	5.0224	5.1293	5.2095	4.9773	5.1497	5.3399	5	5.0224	5.0224	5.0224	4.9773	5.0875	5	5.2288	5.3576	5.0661	5.0661	5.0875	5	5.1293	5.7004	4.9773	5.0661	5.1085	5.2479	5.2288	5.1699	5.0224	5.2288	5.1699	5.1085	4.9773	5.1898	5.1085	5.1497	5.1497	5.0224	5.0224	5.1293	5.6294	5.1699	6.0334	5.2668	4.8826	4.9307	5	5.3399	5.1497	5.3399	5.1699	5.3923	4.9773	4.7814	5.1497	4.9542	4.9773	5.2479	5.1497
12	32	29|30	PEX10	O60683-2	JHU13182.B12C32R30	4.5236	4.9773	5.4429	5.4757	5.7682	5.2854	5.1085	5.0661	5.1699	5.1085	4.9307	5.2288	5.375	5.4263	5.3038	5.2095	5.585	6.0444	5.375	6.0553	5.2288	5.0444	5.5392	5.0661	5.3576	5	5.0875	5.8329	7.0768	5.2668	5.3038	5.0875	5.3399	5.1497	7.5661	5.2288	5.1898	5.1085	5.9773	5.1898	5.5236	5.1293	5.6147	5.4263	6.4838	7.5661	5.0661	5.2095	5.2095	5.3219	5.2479	5.0444	5.1293	6.3129	5.4094	7.4221	7.8918	4.9773	4.9069	5.8329	5.2854	5.3038	6.1497	5.3219	6.1293	5.7004	4.9773	5.585	5.4094	5.4094	5.7142	5.5236
12	1	31|32	SLC16A4	O15374	JHU13671.B12C1R32	4.5546	4.7549	5.8948	5.1293	5.4094	5.6147	5.2095	5.0444	5.2854	5.2479	5.1085	5.3219	5.6724	5.3399	5.2668	5.9773	6.1085	5.3576	5.4919	6.4179	5.1293	5.2479	6.6935	5.2288	5.2095	5.1293	5.0875	5.7279	6.375	5.0224	5.4757	5.4919	5.4094	5.1699	7.7108	5.0224	5.1898	5.4263	6.5546	5.3923	5.3576	5.1293	5.8948	6.2668	5.1898	4.9542	5.2095	5.4263	5.3038	5.1293	5.2668	5.1898	5.2479	7.0056	5.2668	8.4325	6.4919	4.9307	5.1085	5.0661	5.5999	5.3399	6.0768	5.4757	5.8704	5.1699	4.9307	7.6184	7.1497	6.9366	7.6475	6.9425
12	2	31|32	PGAP6	Q9HCN3	JHU13493.B12C2R32	4.5546	4.6724	5.1497	4.9773	5.2479	5.1293	5.1293	4.9307	5.1293	5.1085	5	5.0444	5.2479	5.0661	5.0224	5.2288	5.375	5.1497	5.2479	5.5699	5.0224	5.1699	5.2095	5.0661	5	5	5.0444	5.2288	5.7549	5.1699	5.1699	5.0224	5.1085	5.0875	6.5078	5	5.2095	4.9542	5.7004	5.0661	5.4094	4.9773	5.2668	5.2288	5.0875	4.9542	5.1085	4.9773	5	5.0444	5.0224	5.1699	5.0444	6.0661	5.0444	6.8948	5.5546	4.8826	4.858	4.9542	5.2668	5.1293	5.585	5.3038	5.3399	4.9069	4.9307	5.375	5.1497	5.1699	5.5546	5.6147
12	3	31|32	CA7	P43166-2	JHU13414.B12C3R32	4.5546	4.7549	5.1898	5.1898	5.375	5.2854	5.1085	4.858	5.0444	5.0661	4.9307	5.0444	5.1898	5.1898	5.0661	5.1898	5.5236	5.2479	5.2288	5.6147	5.1699	4.9307	5.2854	5.0875	5	5.0224	5.0224	5.5236	6.2854	5	5.3576	5	5.0444	4.9773	6.2479	5.0224	4.9773	4.9069	6.0112	5.1293	5.4429	5.0444	5.4919	5.2668	5.0661	4.9307	5.0661	5.0661	5.0661	5.0444	5.0661	5.0444	5.1085	6.1293	5.1699	7.1396	5.5546	4.7814	4.9307	5	5.0875	5.0875	5.5392	5.1293	5.4594	5.0444	4.8826	5.4263	5.2854	5.2288	5.5078	5.4594
12	4	31|32	SLC10A5	Q5PT55	JHU13670.B12C4R32	4.5546	4.8074	5.2479	4.9773	5.2288	5.2668	5.1699	5	5.0661	5.0444	4.9542	5.1497	5.375	5.2288	5.0444	5.3576	5.3219	5.1293	5.2095	5.7682	5.0444	5.2288	5.3923	5.0875	5.1293	5.2095	5.0661	5.4429	6	5.0224	5.2854	5.0661	5.1293	5.0661	6.5546	4.9773	5.0444	5.0444	6.0224	5.0875	5.3399	5.1293	5.4757	5.4429	5.1898	5.0224	5.0661	5.2479	5.2095	5.3399	5.0444	5.1497	5.1293	6.3038	5.0875	7.2761	5.8074	4.8826	4.8826	5.0444	5.4919	5.1497	5.5392	5.2479	5.6147	5.1898	4.9307	5.8704	5.5078	5.5078	5.8329	5.9069
12	5	31|32	TNS4	Q8IZW8	JHU13494.B12C5R32	4.5546	4.858	5.8329	5.2288	6.2574	5.8704	5.3923	5.5392	5.5999	5.5078	5.1293	5.2095	5.9887	5.4757	5.6147	5.4429	6.098	5.5699	5.7549	6.6935	5.2854	5.6865	5.9658	5.3576	5.5546	5.3399	5.3399	5.9307	7.0607	5.2479	5.5999	5.2479	5.5699	5.2095	7.3707	5.6724	5.4263	5.3576	6.858	5.6147	5.6294	5.4094	6.1898	6.1997	5.3038	5.1085	7.5546	5.6147	5.4594	5.5699	5.4757	5.3399	5.1898	7.7039	5.4094	8.8673	7.3174	5.1497	5.1085	5.4594	5.9189	5.4429	6.8704	5.4263	7.1497	5.9542	5.2479	7.6546	6.0768	6.6935	7.543	7.098
12	6	31|32	ISM2	Q6H9L7	JHU13679.B12C6R32	4.5546	5.1293	6.0444	5.2479	6.2288	5.8826	5.3923	5.1898	5.4594	5.4094	5.0661	5.3399	5.9542	5.6865	5.4429	5.8202	6.2095	5.585	6.6865	6.9542	5.3399	6.0224	5.9887	5.4263	5.5078	5.2288	5.2095	5.8948	7.5736	5.6582	5.6865	5.2854	5.7004	5.5546	8.1923	5.2668	5.4919	5.1898	7.0768	5.7279	5.5236	5.6147	6.5314	6.6935	5.2854	5.0444	5.8826	5.6582	5.5546	5.5999	5.4757	5.4429	5.2854	7.7211	6.8826	9.0755	7.4221	5.6147	5.0875	5.3399	6.0768	5.3576	7.2479	6.6366	6.9542	6.2095	5.1699	7.6724	6.6582	6.7211	7.8486	7.2715
12	7	31|32	ZNF830	Q96NB3	JHU13704.B12C7R32	4.585	4.7549	5.4757	5.1085	5.5392	6.2946	5.2854	5.6582	5.0875	5.2095	5.3399	5.8329	7.9218	5.4429	5.585	5.4429	5.5699	5.6582	5.7004	5.7549	5.2668	7.7846	6.5392	5.3399	5.4094	5.9658	6.0224	5.6147	5.6724	5.5236	5.3576	6.7142	5.6294	5.1497	7	6.4009	5.4919	5.6865	5.9069	11.0937	5.6147	5.3219	5.6439	6.0112	5.3399	5.5999	5.9425	5.6439	5.2668	6.1898	6.4512	6.4512	5.2288	6.2854	5.4263	7.9039	6.0553	5.4594	5.1898	5.5699	5.6865	5.7549	5.8202	7.6439	5.9425	5.4594	5.4429	6.7814	5.9658	5.9307	6.1085	6.8826
12	8	31|32	MAX	P61244-5	JHU13538.B12C8R32	4.585	4.8329	5.4263	5.1497	5.3038	5.4594	5.0444	4.9773	5.2479	5.1898	4.9773	5.1497	5.3576	7.4263	5.0661	5.5546	5.7279	5.0444	5.4429	6.1898	5.0444	5.1497	5.5236	5.1898	5.3219	5.1293	5.0224	5.4594	5.5078	5.1699	5.3219	5.1699	5.3219	5.1293	6.9425	5.0224	5.0875	6.8704	6.2384	5.3038	5.4094	5.0875	5.5999	5.6147	5.2479	5.0661	5.6294	6.6366	5.1898	5.1699	5.2668	5.1898	5.0661	6.8826	5.2095	7.8704	6.6511	4.858	4.9307	4.8329	5.7279	5.4594	6.1799	5.4757	6.5236	5.4094	4.9542	6.6511	5.8074	6.5546	7.8887	6.2946
12	9	31|32	PPIL4	Q8WUA2	JHU13555.B12C9R32	4.585	4.7549	5.4094	5.3923	5.2668	5.3219	5.3399	5.4757	5.2479	5.1497	5.0444	4.9773	5.4094	5.7549	5.2854	5.4094	6.0875	5.2288	5.4757	6.0224	5.0875	5.4094	6.9307	5.1293	5.2668	5.1497	5.2288	5.5392	6.0444	5.1699	5.6147	5.1085	5.1085	5.1699	6.6439	5.0224	5.1293	5.1699	5.8329	5.4263	5.2854	5.1699	5.585	5.3923	5.1293	5.0444	5.2095	5.2288	5.1699	5.2668	6	5.2288	5.1085	6.4009	5.1497	7.9715	5.9658	5.0224	5.0224	5.7004	5.3219	5.2095	5.8202	5.3219	5.9773	5.3219	5	5.8074	5.4919	5.585	6.1799	6.1085
12	10	31|32	CTNS	O60931	JHU13713.B12C10R32	4.5546	4.8074	5.5078	5.2668	5.2288	5.7549	5.2854	5.3576	5.1085	5.1699	5.1497	5.4594	6.7814	5.1293	5.3038	5.3399	5.9189	5.2668	5.5236	6.3309	5.1497	6.2479	6.2288	5.1699	5.2288	5.4594	5.5236	5.5999	5.3576	5.4094	5.3923	5.6147	5.2095	5.0224	6.9887	6.0768	5.3219	5.2095	6.2854	10.9542	5.3576	5.1898	5.6294	5.7814	5.2854	5.375	5.7682	5.4594	5.4429	5.8202	6.1599	5.6865	5.1293	6.8265	5.4263	7.9425	6.1799	5.3038	5.1085	5.2479	5.5546	5.3038	6.0112	7.375	5.8948	5.5546	5.2288	6.3923	5.5392	5.6147	6.5999	6.3576
12	12	31|32	NR4A2	P43354-2	JHU13474.B12C12R32	4.585	4.9542	5.3038	6.0661	5.2668	5.2479	5.2288	5.5236	5.2095	5.1293	4.9773	4.9069	5.3399	5.1293	5.0661	5.2479	5.7004	4.9542	5.375	5.7004	5.0875	5.1699	5.1293	5.0875	5.1293	5.1699	5.1293	5.3576	5.0875	5.0444	5.3576	5.0444	5.0444	5.0875	6.2761	5.0875	5.1497	5.0224	5.7549	5.0661	5.4263	5	5.3576	5.1497	5.0875	4.9542	5.0661	5.1085	5.1293	5.1497	5.0661	5.1293	5.0875	6.3038	5.1699	7.0389	5.7279	4.7814	4.8074	4.9773	5.375	5.1293	5.7004	5.3219	5.5236	5.2668	4.8826	5.4429	5.2854	5.2854	5.7944	5.4594
12	13	31|32	ZNF277	A4D0S7	JHU13786.B12C13R32	4.5546	4.9773	5.3923	6.0553	5.5999	5.375	5.0661	5.1898	5.0875	5.0444	4.9773	5.1497	5.4757	5.1898	5.1898	5.3038	5.5699	5.1898	5.4757	5.8948	5.2479	5.1293	5.6439	5.1497	5	5.0661	5.1497	5.7549	6.7944	5.0444	5.2854	5.1085	5.1497	5.0661	7.0768	4.9773	5.1293	5	6.0553	5.3923	5.3219	5.3576	5.7415	5.4094	5.0661	4.9307	5.1497	5.1898	5.1085	5.1898	5.1898	5.1898	5.0661	6.4676	5.2479	7.7814	5.9887	5	4.9307	5.0224	5.4263	5.2668	5.7682	5.3038	5.8826	5.3576	4.9773	5.7279	5.5699	5.4594	6.3309	5.9773
12	14	31|32	ARFGAP1	Q8N6T3	JHU13507.B12C14R32	4.6147	4.7814	5.6439	8.098	5.4757	5.9307	5.3923	5.2288	5.3219	5.5392	5.2095	5.6147	5.8329	9.7773	7.6653	6.5469	8.7482	5.6724	6.1189	8.058	6.1293	6.9069	6.0768	5.7004	5.4594	5.5999	7.8424	6.8948	7.0334	5.5546	8.825	7.8642	5.585	5.2854	8.0688	6.4919	6.2668	5.0875	6.6935	9.0196	6.1799	5.4094	6.6221	5.9773	6.4346	8.2167	5.3219	5.2854	5.585	11.3688	7.0224	5.3923	5.3399	7.8041	7.0334	8.6528	6.8642	5.8202	6.4009	9.4798	6.1997	10.5551	6.6795	8.3619	6.6511	6.0444	5.1293	11.5732	8.6528	10.3049	7.5699	6.9189
12	15	31|32	MATK	P42679-3	JHU13465.B12C15R32	4.585	5	5.6865	6.4009	6.5699	5.7682	5.4263	5.3219	5.4429	5.2854	5.0224	5.1898	5.7279	5.5546	5.4263	5.6865	6.0334	6.0112	5.8202	6.5622	5.3038	5.375	5.7279	5.3576	5.5392	5.4094	5.2479	6.2384	8.1033	5.3399	5.7279	5.3399	5.6147	5.2668	7.6184	5.1898	5.0875	5.3923	6.5157	6.2192	5.4757	5.4263	6	6.0224	5.2668	5.1898	5.2288	5.6439	5.6865	5.3923	5.4594	5.2479	5.1898	7.3531	5.5999	8.8361	6.8138	5.375	5.1293	5.2479	5.6147	5.3399	6.6073	5.6294	6.4998	5.6865	5.1497	7.3219	6.3923	6	7.1849	6.8265
12	16	31|32	GNAI1	P63096	JHU13628.B12C16R32	4.5546	4.7279	5.3923	5.9425	5.6724	5.2479	5.0444	5.3923	5.1293	5.1497	5.1497	5	5.4263	5.0875	5.3399	5.3219	5.5236	5.375	5.375	5.7415	5	5.3399	6.4512	5	5.1898	5.2095	5.1699	5.585	6.5546	5.1699	5.2095	5.2668	5.1293	5.1085	6.7074	5	5.2095	5.1497	5.8948	5.1699	5.5546	5.0875	5.585	5.4757	5.2095	5.0224	5.3576	5.3399	5.2288	5.2095	5.1085	5.1497	5.0444	6.5699	5.3399	7.3174	5.7549	4.9542	4.8826	5.1497	5.3923	5.1699	5.5999	5.4263	5.7944	5.2479	5.3219	5.4919	5.4094	5.3219	5.7944	5.6294
12	17	31|32	BABAM2	Q9NXR7-1	JHU13508.B12C17R32	4.585	5.2288	5.6865	5.8074	5.9189	5.5236	5.4263	5.4594	5.5392	5.4757	5.3038	5.4594	5.6865	5.7814	5.6865	5.585	5.8826	5.6147	5.7944	6.2288	5.5078	5.5392	5.858	5.3219	5.3923	5.4919	5.4429	5.8202	7.2384	5.3399	5.9069	5.5392	5.5392	5.4919	6.6294	5.8074	5.6294	5.6147	6.1898	5.8329	5.8202	5.6865	6.0224	5.9425	5.3923	5.6724	5.6724	5.7142	5.5078	5.8826	5.7549	5.5078	5.375	6.8704	5.6865	7.8611	6.2761	5.3576	5.5546	5.6294	5.8202	5.7814	5.9069	5.8455	6.1085	5.5546	5.5236	6.0875	5.5546	5.7004	5.9773	6.0224
12	18	31|32	CHRNA1	P02708-2	JHU13708.B12C18R32	4.5546	4.7004	5.8455	5.375	5.3038	5.4757	5.0444	5.0444	4.9307	5.3219	5	5.4094	5.6439	5.1898	5.2095	5.4919	5.5236	5.2288	5.6294	6.0112	5.1085	5.2854	5.4094	5.1085	5.0875	5.1699	4.9542	5.8074	6.1293	5.1497	5.6724	5.0661	5.1898	5	7.5584	4.9773	5.0444	5.0875	5.9542	5.3219	5.3576	5.1085	5.5236	5.7279	5.2479	5.0661	5.1699	5.1085	5.4094	5.1293	5.1497	5.1898	5.1898	6.4757	5.2854	8.1344	6.5699	5	5.1293	4.9773	5.6294	5.1699	5.7682	5.6147	5.7814	5.2095	5	6.8009	6.0661	5.9773	6.96	7.1241
12	19	31|32	FADS1	O60427	JHU13624.B12C19R32	4.5236	4.8329	5.5078	5.3576	5.2479	5.4094	5.1293	5.0444	4.9773	5.2095	5.0224	5.0661	5.3399	5.2668	5.1699	5.4594	5.5999	5.2288	5.2854	5.7549	5.0224	5.1898	5.3576	5.1898	5.1898	5.0661	5	5.3219	6.0875	5.0875	5.2288	5.0224	5.2479	5.0661	6.5999	5.0444	5	5.1497	5.7004	5.5999	5.2479	5.1293	5.4594	5.3038	5.2668	5.0444	5.2479	5.1898	5.1497	5.2854	5.1898	5.1293	5.1293	6.3038	5.1497	7.4757	5.8704	4.9307	4.8826	4.858	5.3399	5.0875	5.6865	5.3399	5.5078	5.1497	4.9542	6.1898	5.3923	5.3576	5.858	5.7814
12	20	31|32	FYTTD1	Q96QD9-3	JHU13440.B12C20R32	4.5236	4.8074	5.2668	5.3399	4.9773	5.1293	5.0224	4.9307	5.0661	4.9307	4.9542	5.0661	5.1699	5.1085	5.0661	5.0444	5.1699	5.0444	5.3219	5.4594	5.0444	5.0661	5.1699	5	5.1293	5.0875	5.0875	5.3038	4.9069	5.1497	5.1898	5.0661	5.0224	5.1497	6.0112	4.9773	5	5.1085	5.5546	5.1293	5.3923	5.1085	5.2668	5.1898	5	4.9542	5.1085	5.0875	5.0875	5	4.9542	5.0444	5.1085	5.9069	5.2479	6.7415	5.5699	4.8329	4.858	5.1085	5.3219	5.0661	5.4757	5.4094	5.375	5.0875	4.8329	5.4094	5.1699	4.9542	5.2668	5.3038
12	21	31|32	IL6R	P08887	JHU13738.B12C21R32	4.5546	4.8074	5.5392	5.4757	5.5546	5.5236	5.2288	5.1085	5.1293	5.2479	4.9307	5.2668	5.7004	5.2668	5.0661	5.4919	5.7004	5.375	5.5392	6.3663	5.1293	5.2479	5.4429	5.2095	5.2479	5.1497	5.0444	5.7004	6.9307	5.1293	5.4757	5.1497	5.2095	5.1293	7.5812	5.1085	5.1085	5.1497	6.3399	5.4594	5.4757	5.2288	5.8329	5.5546	5.1497	5.0875	5.2288	5.2854	5.3219	5.1898	5	5.1699	5.0875	6.7482	5.3219	8.5925	6.6294	5.1699	4.9542	5.1497	5.4757	5.2288	5.9887	5.3923	5.9069	5.6147	4.8826	6.6147	5.7549	5.7814	6.5546	6.7616
12	22	31|32	PCOLCE2	Q9UKZ9	JHU13547.B12C22R32	4.5546	4.858	5.3576	5.2668	5.8074	5.2479	5.2288	4.9542	5.1293	5.0661	5.0444	5.1085	5.4429	5.4263	6.3923	5.3038	5.6439	5.4594	5.3219	6.0661	5.2288	5.3399	5.3399	4.9542	5.0661	5.0224	5.1085	5.7415	7.5392	5.0875	5.3576	5.2095	5.1497	5.0875	6.9069	5.1293	5.0875	5.1085	5.9542	5.2095	5.3576	5.1293	5.6865	5.4919	5.1497	5.0661	5.1085	5.2288	5.1085	5.5078	4.9307	5.1699	5.1497	6.5236	5.1699	7.7649	6.0444	4.8329	4.858	5.2095	5.2479	5.2479	5.8074	5.4594	5.9887	5.2288	4.9542	6.2192	5.3576	5.7944	5.9542	5.7549
12	23	31|32	MICOS13	Q5XKP0	JHU13475.B12C23R32	4.5546	4.8074	6.7211	5.5236	5.3576	6.5546	5.4429	5.4594	5.4757	5.8948	5.1898	5.6439	6.1997	5.3923	5.3576	6.3487	6.8138	5.2479	6.4838	7.1749	5.4263	5.9069	6.6294	5.3576	5.5546	5.4757	5.2854	6.1699	5.6865	5.1898	6.1085	5.4263	5.8704	5.2854	8.3264	5.3399	5.2479	5.375	7.0112	5.7682	5.6865	5.2479	6.7482	6.4757	5.585	5.1898	5.3923	5.6439	6.0875	5.5236	5.4094	5.5236	5.5078	8.2408	5.4263	9.933	7.8918	5.3576	5.3038	5.4757	6.2854	5.4919	7.1241	6.0768	7.5157	6.1085	5.2288	7.8826	6.983	7.098	8.0389	7.9801
12	24	31|32	ERVK13-1	Q9NX77	JHU13640.B12C24R32	4.585	4.7279	5.2479	5.1898	5.375	5.375	5.1085	5.0444	5.0224	5.0224	5	5.2095	5.3399	5.1898	5.1085	5.2288	5.4594	5.1497	5.2288	5.7549	5.0875	5.1898	5.2668	5.1085	5.1085	5.0444	5.1085	5.4094	5.8455	5.1497	5.3576	5.2095	5.1699	5.1085	6.3663	5	5.0875	5.0444	5.8826	5.0661	5.375	5.0444	5.4263	5.4094	5.0444	5.0224	5.1497	5.1497	5.2479	5.1898	5.1085	5.0444	5.2095	6.3663	5.0875	6.8765	5.7415	4.9542	4.8329	5.0444	5.2288	5.2668	5.6294	5.2479	5.585	5.0661	4.8826	5.8329	5.2668	5.4094	5.8329	5.7682
12	25	31|32	ZSWIM1	Q9BR11	JHU13689.B12C25R32	4.585	4.7549	5.9069	5.375	6.3219	5.7279	5.3399	5.2288	5.4919	5.6724	4.9773	5.4263	6.0553	5.5392	5.3038	6.1898	6.2854	5.9425	6.0224	7.2288	5.2854	5.4429	5.8202	5.4094	5.3219	5.3399	5.0875	5.9425	7.6653	5.0875	5.5546	5.4757	5.7549	5.2854	7.5736	5.1497	5.585	5.3219	6.8138	5.4919	5.585	5.4594	5.9887	5.9542	5.4263	5.375	5.3923	5.8074	5.4429	5.375	5.2854	5.2668	5.2479	7.6546	5.3399	9.1007	8.0196	5.2288	5.2668	5.2479	5.9307	5.3038	6.6366	5.9189	7.0389	5.5699	5.1898	7.3264	6.6366	6.3399	7.5118	6.8329
12	26	31|32	DSCR9	P59020	JHU13433.B12C26R32	4.5236	4.9307	5.7004	5.3576	5.6439	5.7814	5.2854	5.1699	5.3399	5.3923	5.1293	5.585	5.9425	5.3038	5.2668	5.8948	6.1189	5.2479	5.8826	6.8642	5.2854	5.4263	6.3576	5.3576	5.3038	5.2095	5.1699	6.1898	6.6935	5.1293	5.6439	5.3038	5.5392	5.1898	7.9773	5.2288	5.2095	5.2479	6.7879	5.3923	5.4757	5.1699	6.2288	5.9658	5.2854	5.0875	5.1898	5.5078	5.5236	5.3399	5.2288	5.3038	5.2095	7.7004	5.4094	8.9527	7.0875	5.0661	5.0444	5.2095	5.7682	5.375	6.6653	5.6724	6.5469	5.6147	5.0444	7.2621	6.4998	6.2574	7.5774	6.858
12	27	31|32	EED	O75530	JHU13521.B12C27R32	4.5546	4.7549	5.1699	5.1293	5.1293	5.1699	5.0661	4.9542	5.0444	4.9773	5	5.0875	5.3038	5.1497	5.0661	5.0661	5.3038	5.1085	5.1293	5.2668	4.9773	5.0875	5.1085	5.1085	5	4.9307	5.1497	5.2479	5.4594	5.1085	5.1293	5.1699	5.1699	4.9773	5.8202	5.0661	5.1898	5.2095	5.3219	5.1293	5.2288	5.0661	5.1898	5.1497	5.0661	4.9773	5.1497	5.2479	5.2095	5.1898	5.2095	5.2668	5.0444	6.0224	5.1293	6.4094	5.4094	4.9307	4.858	4.8826	5.1898	5.0444	5.4594	5.1699	5.4263	5.0661	4.8826	5.3923	5.2095	5.1497	5.6439	5.3399
12	28	31|32	NR5A2	O00482-2	JHU13750.B12C28R32	4.5236	4.858	5.1085	5.2095	5.1898	5.1898	5.0875	5.6724	5.0224	5.0444	5.0224	4.9542	5.2479	5.2095	5.0224	5.2479	5.6439	5.0444	5.375	5.5078	5.3038	5.0444	5.1699	5.1293	5.2095	5.1085	5.1293	5.4094	5.3576	5.2479	5.4594	5.0661	5.1699	5.1085	6.4838	5.0444	4.9542	5.1497	5.5392	5.2854	5.2668	4.9773	5.4919	5.3219	5.1293	5	5.1699	5.1293	5.0661	5.2668	5.1293	5.0224	5.0875	6.1898	5.2668	7.2288	5.6865	4.9542	4.9542	5.2479	5.3219	5.2095	5.4919	5.2288	5.4594	5.1898	4.9069	5.6294	5.2095	5.2668	5.7944	5.7142
12	29	31|32	ZDHHC23	Q8IYP9	JHU13585.B12C29R32	4.5546	4.9069	5.4263	5.2479	5.2479	5.4919	5.2854	5.2479	5.1699	5.2095	5.0224	5.1293	5.4594	5.1699	5.0661	5.3219	5.375	5.1898	5.4429	5.7682	5.1293	5.3038	5.3923	5.3038	5.2854	5.1497	5.2288	5.5392	5.5392	5.1085	5.2854	5.3923	5.2288	5.2288	6.6865	5.1085	5.0661	5.0224	5.9069	5.3038	5.5392	5.1497	5.5546	5.3923	5.1497	5.0875	5.1497	5.2479	5.2095	5.2668	5.2854	5.2479	5.0661	6.6439	5.3219	7.9571	5.9658	5.0444	4.7549	5.2095	5.3576	5.1293	5.8074	5.4757	5.8074	5.1085	4.9542	6.0334	5.6147	5.3576	6.7482	5.8329
12	30	31|32	ESRRG	P62508-2	JHU13725.B12C30R32	4.5546	4.7279	5.3399	5.3219	5.2479	5.4757	5.2288	5.585	5.1898	5.2668	4.9307	5.1497	5.4094	5.3219	5.1699	5.3576	5.5546	5.2288	5.5236	5.9658	5.3219	5.5078	5.3576	5.2854	5.4263	5.1497	5.1699	5.3923	5.5546	5.3576	5.3923	5.1497	5.375	5.1497	6.4094	5.1699	5.1293	5.3219	5.9887	5.375	5.4429	5.0661	5.5699	5.5236	5.1293	5.1293	5.2288	5.1898	5.2668	5.3219	5.1699	5.1699	5.0661	6.5469	5.3923	7.7912	6.4512	5.0661	4.8329	5.4263	5.3219	5.1898	5.7415	5.4094	5.7682	5.2479	5.0875	5.8074	5.4094	5.3219	12.1779	6.0768
12	31	31|32	CREB5	Q02930	JHU13712.B12C31R32	4.5546	4.858	5.3576	5.2479	5.1699	5.1898	5.2095	5.0224	5.0875	5	4.9542	4.9307	5.2288	5.2854	5.0661	5.0875	5.4094	5.0875	5.3576	5.6582	5.1699	5.4263	5.2095	4.9542	5.0875	5.1293	5.0224	5.2854	5.0661	5.1497	5.3576	5.0444	5.1497	5.0875	6.2574	4.9773	5.3576	5.1293	5.6439	5.2095	5.4429	5.0444	5.4757	5.3038	5.2095	5.1293	5.1293	5.1497	5.1497	5.1699	5.0661	5.1085	5.1085	6.1396	5.3219	6.8392	5.5236	4.8074	5.0444	4.9773	5.2854	5.1699	5.585	5.2288	5.5078	5.0875	4.858	5.5392	5.3038	5.2479	5.5392	5.4094
12	32	31|32	ETF1	P62495	JHU13525.B12C32R32	4.585	4.7814	5.1699	5.0875	5.2095	5.0661	5	4.9307	5.0224	4.9542	5.0661	4.8826	5.2095	5.1293	5.1497	5	5.2854	5.0444	5.2668	5.1898	5	5.2668	5.1699	4.9542	5.0875	5.1497	5.0224	5.2854	5.2668	5.0661	5.2854	5.1293	4.9773	5.0444	5.5999	5.0875	5	5.1085	5.1085	5.0661	5.5546	5.0875	5.3219	5.1293	5	5.1293	5.0661	5.2095	5.0444	5.1293	5.0444	5.1699	5.1085	5.5392	5.2095	5.7549	4.9542	4.9069	4.8074	5	5.0875	5	5.2854	5.1293	5.0661	4.9773	4.9069	5.0224	5	4.8074	5.1898	5.2668
12	1	33|34	RPS6KA1	Q15418-2	JHU13661.B12C1R34	4.5236	5.0661	6.2574	5.7279	6.3923	6.4263	5.375	5.3923	5.4263	5.4919	5.3219	5.4919	6.4263	5.7682	5.8202	6.3309	6.2946	6.0112	6.5078	7.4998	5.5236	6.0875	5.8826	5.3923	5.5236	5.3576	5.1699	6.6073	7.9744	5.3038	5.7142	5.2095	5.5236	5.2479	8.1699	5.375	5.2288	5.3576	7.3966	5.5078	5.5078	5.3219	7.4221	6.5699	5.4757	5.1699	5.3038	5.7142	5.7415	5.3399	5.3923	5.3038	5.2668	8.1972	5.4094	9.4336	7.9801	5.1085	5.0444	5.1898	6.3129	5.3576	7.2761	5.7279	7.7912	5.7549	5.1898	8.0875	7.1396	7.2095	7.8455	7.4346
12	2	33|34	ARPC4	P59998-4	JHU13405.B12C2R34	4.4919	4.6724	5.0444	5.0224	4.9069	5.0875	5	4.9307	4.8074	4.9307	5.0661	4.9069	4.9773	5.0875	4.8826	5.0875	5.0224	4.9773	4.9307	4.9542	4.9069	5.0224	5.0444	4.9542	5.0875	5	4.9542	5.1293	5	5.0444	5.0444	5.0661	4.9307	5.0875	5.2854	4.9542	5	4.9773	4.9542	4.9542	5.4094	5.0661	5.0444	5.0661	4.9542	4.9307	4.9773	4.9307	5.0444	5.0224	5.0444	5.0444	5.0444	5.1497	5.0661	5.0224	4.8329	4.7814	4.7004	4.9307	5.1085	5.1497	5.1497	5.1497	5.0875	4.9542	4.8329	4.8074	4.7814	4.8074	4.8074	4.8329
12	3	33|34	BCL7A	Q4VC05	JHU13409.B12C3R34	4.585	4.8329	5.6724	5.2095	5.2479	5.9189	5.5078	5.4757	5.3038	5.3038	5.1699	5.1497	9.5008	5.9542	5.7142	5.4757	5.6582	5.4757	6.375	6.2479	5.2854	6.7616	5.7549	5.4263	6.4757	5.2288	5.0224	7.9189	5.5236	5.2288	5.3038	5.1699	5.7682	5.1699	6.9887	5.2668	5.1497	5.3399	6.5236	5.7142	5.2854	5.8455	6.2192	5.6582	6.8265	5.1699	5.7944	5.375	5.8704	5.3923	5.6147	5.0875	5.1293	6.6795	5.4094	7.817	6.5392	5.0875	5.0444	7.2192	5.4094	5.3576	6.2854	5.5392	6.2668	5.3923	5.1293	6.8329	6.4346	6.6294	6.5469	6.0444
12	4	33|34	IVD	A0A0A0MT83	JHU13636.B12C4R34	4.5546	5.3923	6.7748	5.6294	5.9069	7.0056	5.7549	5.7142	5.7142	6.2479	5.9307	5.5078	6.4429	6.0875	5.7814	6.5699	7.6073	5.9425	6.4512	8.0056	5.4263	6.1293	6.7279	5.7142	5.6439	5.6439	5.5546	6.5925	7.1293	5.6439	6.375	5.4919	6.3038	5.6439	8.3332	5.6147	6.3663	5.8948	7.8887	6.1799	6.0444	5.5392	7.2432	7.1447	5.3923	5.7814	5.6294	5.9425	6.8009	6.1699	6.0334	5.4594	5.4919	8.5411	5.7415	9.9929	8.5661	5.585	5.1293	6.0553	6.4594	5.8826	7.9571	6.4838	8.1824	6.5469	5.5999	8.6546	7.6294	7.8642	8.403	8.014
12	5	33|34	ADAL	Q6DHV7-2	JHU13403.B12C5R34	4.5236	4.7279	5.375	5.0875	5.5699	5.4429	5.0661	5.1293	5.1085	5.1497	5	4.9773	5.4919	5.3038	5.2288	5.5699	5.5999	5.4757	5.6582	6.3038	5.1699	5.2095	5.4429	5.1497	5.2288	5.2095	5.1293	5.585	6.6294	5.0444	5.3038	5.0224	5.1898	5.0661	7.1849	5.1497	5	5.0661	6.4676	5.1699	5.4594	5.1085	5.5392	5.5699	5	5.0224	5.1497	5.2095	5.2854	5.2288	5.2479	5	5.1699	6.8642	5.1497	8.4471	6.2854	4.9773	4.7004	5.0661	5.3038	5.1699	5.9189	5.3038	5.9189	5.0875	4.9542	6.5157	5.5999	5.6865	6.5774	6.1497
12	6	33|34	SATB2	Q9UPW6	JHU13664.B12C6R34	4.5546	4.7549	5.2854	5.2095	5.5236	5.4919	5.1497	5.9189	5.1085	5.1085	5	4.9773	5.3399	5.2479	5.1085	5.375	5.8455	5.0661	5.7004	5.858	5.8826	5.4263	5.3219	5.2288	5.3038	5.1293	5.1898	5.4263	5.6724	6.7682	5.6147	5.6294	5.5999	5.1898	7.0444	5.1497	5.375	5.0444	6.1799	5.4094	5.5236	5.1898	5.7549	5.4919	5.1497	5.1699	5.5078	5.2288	5.4594	5.3038	5.3219	5.0444	5.0661	6.7682	5.2288	8.1972	6.6724	4.9542	4.8074	5.1699	5.3923	5.1293	5.9189	5.7682	6.6653	6.1189	4.9069	6.5546	5.5699	5.5078	6.4094	7.1033
12	7	33|34	URI1	O94763-3	JHU13699.B12C7R34	4.585	4.8826	5.5236	5.1898	5.2854	5.4919	5.3038	5.3219	5.1293	5.3219	5.1699	5.1293	5.6582	5.3576	5.375	5.5999	5.9773	5.3399	5.5999	6.4594	5.1898	5.4919	5.6724	5.2095	5.375	6.1799	5.1898	5.4919	5.7549	5.1293	5.5546	5.1699	5.4429	5.1085	7.098	5.7682	5.2095	5.5392	6.6294	6.2946	5.4919	5.8074	6.4676	5.7549	5.3923	5.1293	5.1699	5.5999	5.2095	5.9542	5.3038	5.1293	5.0661	6.983	5.6294	8.375	6.2384	5.0875	4.9542	5.1898	5.5078	5.2479	6.2668	6.0768	6.0334	5.4429	5.2479	6.2288	6.0444	5.8074	6.6221	6.7004
12	8	33|34	OR51M1	A0A126GVC6	JHU13545.B12C8R34	4.5236	4.7004	5.4094	5.1898	5.5078	5.3038	4.9773	4.9542	5.0875	5.1085	5.0444	5.1497	5.3038	5.1293	5.0444	5.4429	5.4429	5.5546	5.4094	5.7814	5.1293	5.0224	5.2288	5.0875	5.1898	5.0444	5.0875	5.6147	6.5699	5.1085	5.2479	5.0661	5.1497	5.1293	6.9189	5.0224	5	5.1293	5.7142	5.1898	5.5236	5.0444	5.5699	5.4094	5.0224	4.9542	5.2095	5.1497	5.0875	5.2479	5.0444	5.1699	5.0661	6.2854	5.1699	7.5392	5.7814	5	4.8329	5.0661	5.2479	5.0224	5.8202	5.375	5.5236	5.1085	4.8329	6.1699	5.5999	5.6294	6.3399	5.9773
12	9	33|34	DNAJB5	O75953	JHU13520.B12C9R34	4.5546	5.2668	6.6653	5.7549	6.6865	6.3923	5.8948	6.0334	5.6439	6.0224	5.3576	5.3576	6.8948	5.8948	5.7142	6.3129	7.0768	6.2095	7.0928	7.5887	5.5546	5.9542	6.6653	5.7682	6.0768	5.6294	5.6865	6.6935	7.7748	5.5236	5.9189	5.9542	6.2479	5.4429	8.5546	6.5999	5.5236	5.5392	7.5812	5.8074	5.7004	5.4919	7.1293	6.3038	5.585	5.4094	5.5999	5.7944	6.1293	5.9069	5.5392	5.3399	5.4757	8.5118	5.6724	9.8106	8.3309	5.4757	5.1497	5.8455	6.2854	5.6439	7.3487	6.0224	7.9307	6.2479	5.2854	8.1472	7.375	7.1849	8	7.96
12	10	33|34	ANTXR2	P58335-4	JHU13693.B12C10R34	4.5546	4.8074	5.8948	5.1293	5.585	5.585	5.1293	5.0875	5.2668	5.0875	5.0661	5.4094	5.8202	5.3038	5.1898	5.858	5.7682	5.4094	5.7682	6.2854	5.1293	5.3038	5.4094	5.2095	5.2668	5.1898	5.2095	5.6724	5.7549	5.1497	5.7549	5.1898	5.2668	5.1293	7.6582	4.9773	5.1085	5.1699	6.3923	5.3399	5.5392	5.2288	5.6724	5.8704	5.1699	5.0224	5.2854	5.2095	5.5236	5.3038	5.2668	5.1699	5.2288	6.5999	5.3219	8.3597	6.6653	5	5.0444	5.2854	5.585	5.3038	6.0334	5.4263	5.8826	5.2288	4.9307	7.1344	6.2946	6.2288	6.7004	7.3174
12	11	33|34	EXTL2	Q9UBQ6	JHU13623.B12C11R34	4.5546	4.7814	5.1293	5.0444	5.2288	5.1497	5.0444	4.9542	5.0444	5.0444	4.8826	5.0224	5.4094	5.1293	5.0224	5.2668	5.2668	5.1085	5.2668	5.4757	5.1699	5.1085	5.1898	5	5.0661	5	5.0444	5.3576	5.6439	5.0444	5.1497	5.0444	5	5.0224	6.1189	5.0224	5.0224	5.0224	5.585	5.0661	5.2095	5.1497	5.2288	5.1898	5.1085	4.9542	4.9773	5.0444	5.1085	5.1497	5.1898	5.1293	5.1497	5.7549	5.1085	6.7415	5.4919	4.7814	4.858	5	5.2479	5.2479	5.3219	5.2288	5.3219	5.0875	4.858	5.6724	5.2479	5.2479	5.6865	5.5699
12	12	33|34	PLAC9	Q5JTB6	JHU13476.B12C12R34	4.585	4.7279	5.4757	5.1497	5.8329	5.585	5.1699	5.375	5.1497	5.1699	5.0444	5.1293	5.6582	5.2288	5.3038	5.3923	5.6294	5.3923	5.5236	5.8704	5.1699	5.375	6.3129	5.1293	5.1293	5.2288	5.1699	5.6724	6.8948	5.1293	5.4263	5.3219	5.4429	5.0444	6.7415	5.2288	5.2288	5.2288	6.3487	5.2479	5.5392	5.0661	5.7004	5.5699	5.2479	5.0661	5.2288	5.2854	5.1898	5.2668	5.1898	5.2479	5.0661	6.5774	5.3399	7.7515	6.0334	5	4.9069	5.3038	5.5699	5.2479	6.1189	5.3923	6	5.5699	5.0661	5.9189	5.5699	5.585	6.0112	5.9542
12	13	33|34	TRIM16	O95361	JHU13780.B12C13R34	4.585	4.858	5.7004	5.4429	5.5699	5.8826	5.6147	6.1497	5.2854	5.4429	5.0661	5.4263	6	5.9887	6.1085	5.7415	6.0112	5.7549	5.6724	6.4009	5.2854	6.2384	6.3487	5.3923	5.4919	6.375	5.2095	5.7814	6.5999	5.4263	5.4263	5.375	5.6582	5.4594	7.2854	7.1189	5.5999	6.0875	6.4676	5.7279	5.7549	5.5999	6.6511	5.8074	5.3923	5.4757	5.375	5.9307	5.6147	6.8704	5.4429	5.4094	5.4094	6.9069	5.9069	8.1749	6.5774	5.1898	4.8826	5.8329	5.9069	5.4919	6.4757	5.5699	6.7004	6.0334	5.1293	6.5314	6.2192	6.1898	6.5546	6.9248
12	15	33|34	ASPDH	A6ND91-2	JHU13459.B12C15R34	4.5546	4.7279	5.1497	5.858	5.3219	5.1293	4.8826	4.8329	4.9069	4.858	4.9773	5.0224	5.2095	5.1085	4.9773	5.1497	5.2479	5.1497	5.1898	5.4094	5.0875	5	5.1898	5.0224	5.0875	5.1293	5	5.3399	5.5999	5.1699	5.2479	5.1085	5.0224	5.0444	6.0444	5	5.0444	4.9542	5.4919	5	5.1898	5.0224	5.2668	5.1293	5.1497	5.0224	5.0661	5.0444	5.0875	5.1085	5.0224	5.0444	5.0875	5.6582	5.1293	6.5546	5.3219	4.7279	4.8074	5.0875	5.1293	5.1085	5.5546	5.1898	5.2854	5.0875	4.7814	5.3038	5.0224	5.2095	5.3219	5.375
12	16	33|34	FAM102B	Q5T8I3	JHU13625.B12C16R34	4.5546	4.7549	5.375	6.1085	5.6147	5.3219	5.0875	4.9773	5.0224	5.2095	5.0224	5.0875	5.4594	5.3576	5.2288	5.5236	5.5236	5.6582	5.4594	6.2384	5.0224	5.2479	5.3219	5.1497	5.0661	5.1085	5.0661	5.5078	6.5999	5.1497	5.3219	5.0875	5.1497	5.1293	6.6439	5.1497	5.0444	5.0224	6.3309	5.1699	5.4594	5.0875	5.585	5.4263	5.2668	5.0224	5.0224	5.1898	5.3399	5.2095	5.2288	5	5.1085	6.6582	5.2095	7.7781	5.9069	4.9773	4.858	4.7814	5.3399	5.1898	6.0334	5.2095	5.7004	5.3399	4.9773	5.6147	5.4429	5.4263	6	5.6724
12	17	33|34	ERCC8	Q13216	JHU13524.B12C17R34	4.585	4.6724	5.4094	5.8074	6.2095	5.375	5.2288	5.1085	5	5.0444	5	5.0444	5.4594	5.4094	5.1293	5.3399	5.5236	5.4594	5.4594	5.8704	5.1497	5.3219	5.6439	5.0661	5	5.1497	5.0875	5.5999	7.3663	5.1085	5.3219	5.2095	5.2288	5.1085	6.7482	5.0444	5.8948	5.0661	6.0553	5.2288	5.5699	5.1699	5.5392	5.4263	5.0661	5.0875	5.2288	5.1085	5.2095	5.1699	5.2288	5.0875	5.0661	6.5392	5.3038	7.8041	5.6865	5.0661	4.8329	5	5.3399	5.1085	5.8202	5.3219	6.1293	5.1293	4.9307	5.7279	5.5999	5.5392	6.0768	5.6724
12	18	33|34	CBL	P22681	JHU13703.B12C18R34	4.5546	4.6439	5.3219	5.7415	5.2854	5.4757	5.1293	5.0444	5.0224	5.2479	5.0224	5.1085	5.4919	5.2479	5.2668	5.4594	5.6865	5.0444	5.4919	5.7004	5.1293	5.3038	5.4263	5.1497	5.3219	5.2854	5.1699	5.375	5.1898	5.0444	5.5392	5.1497	5.2479	5.1293	6.9887	5.3219	5.0875	5.0444	6.3663	6.96	5.2095	5.3923	5.6294	5.3923	5.2479	5.1085	5.1699	5.3399	5.2668	5.4919	5.3219	5.3399	5.0875	6.4263	5.4594	7.7004	5.7004	4.8826	4.8074	5.0661	5.2668	5.3576	5.7814	5.6147	5.6147	5.3399	4.9307	5.7279	5.3219	5.375	6.1997	5.6582
12	19	33|34	TCN2	P20062	JHU13678.B12C19R34	4.5546	4.7279	5.8826	5.6147	6.6795	5.6147	5.375	5.2668	5.3219	5.3038	5.1497	5.2288	5.9425	5.4429	5.3923	6.0661	6.1599	6	6.1599	7.2046	5.4094	5.4263	6.1699	5.3038	5.2854	5.1898	5.1699	6.2574	8.0768	5.2095	5.585	5.2479	5.6439	5.2854	7.7039	5.2854	5.4094	5.2095	6.8517	5.5699	5.5699	5.2288	6.1799	5.9189	5.3219	5.3038	5.2288	5.5078	5.4094	5.3576	5.3038	5.1497	5.1898	7.3576	5.2854	8.5098	7.1033	5.1293	4.7814	5.2854	5.6582	5.3399	6.7279	5.6147	6.9069	5.6147	5.2095	7.2192	6.4094	6.2288	7.2854	6.6935
12	20	33|34	SPDYA	Q5MJ70	JHU13488.B12C20R34	4.5546	4.6724	5.0444	5.5078	5.1699	5.3399	5.1497	4.9542	4.9307	4.9542	4.9542	4.9542	5.3923	5.0444	5.0224	5.0444	5.3399	5.1497	5.2854	5.3923	4.8826	5.1699	5.0661	4.9542	5.0224	5.1293	4.9773	5.2854	5.7814	5.1085	5.2288	5.0444	5.0661	5	5.9542	5	5.1497	4.9773	5.5078	5.0444	5.2854	5.0444	5.3399	5.2668	5.0444	5.0875	5.0224	5.0661	5.1293	5.1085	5.0444	5.0444	5.0875	5.8074	5.1293	7.0498	5.5546	4.858	4.7814	5.0224	5.1699	5.1497	5.375	5.3576	5.5078	5	4.7279	5.3219	5.0875	5.0875	5.5078	5.2668
12	21	33|34	DNAJC6	O75061	JHU13719.B12C21R34	4.5546	4.7279	5.585	5.5078	5.5699	5.5078	5.2288	5.1497	5.0875	5.1497	5.1699	5.1497	5.6294	5.2288	5.1699	5.9307	5.7549	5.3038	5.585	6.3663	5.0224	5.2479	5.6724	5.8455	5.2668	5.1898	5.0875	5.6439	5.9189	5.3038	5.3219	5.2095	5.375	5.1497	7.1241	5.1085	5.2288	5.2479	6.1699	5.4757	5.3923	5.2668	5.7944	5.4919	5.2854	5.0875	5.3219	5.2668	5.375	5.2095	5.2854	5.3038	5.2479	6.8765	5.2479	8.42	6.6935	5.0444	5	4.9773	5.3399	5.2095	6.098	5.5546	6.0661	5.4094	4.9307	6.4512	5.7682	5.9425	6.4757	6.2854
12	22	33|34	PIPOX	Q9P0Z9	JHU13552.B12C22R34	4.5236	4.7814	5.1898	5.3399	5.6582	5.2095	4.9307	4.9307	5.1293	5.0444	4.9542	4.9773	5.2479	5.2854	5.4919	5.3576	5.3399	5.4594	5.3399	5.6147	5.1085	5.2095	5.2668	4.9542	5.1497	5.0444	5.0224	5.4429	6.0875	5.0875	5.1898	5.1085	5.1497	5.1497	6.2192	5.0224	5.1085	5	5.6147	5.1699	5.3219	5.0875	5.3576	5.3399	5.0444	4.9773	5.0444	5.0224	5.0875	5.1699	5.0444	4.9773	5.0875	6.2946	5.1898	7.3794	5.6865	4.9069	4.8826	5.0444	5.2668	5.0875	5.6724	5.2854	5.5078	5.0661	4.8826	5.5546	5.0661	5.4094	5.7549	5.3038
12	23	33|34	MEIS3	Q99687-3	JHU13466.B12C23R34	4.5546	4.7004	5.3923	5.5999	5.6724	5.5078	5.3399	7.0553	5.1497	5.1699	5.0224	5.0875	5.8455	5.4594	5.3399	5.8329	5.6294	5.5999	6.5469	5.9307	5.2854	5.4263	5.9069	5.1085	5.3399	5.1898	5.0875	5.6724	6.8138	5.1293	5.3576	5.3219	5.7004	5.2854	6.8138	5.1497	5.1898	5.1497	5.8455	5.4263	5.4919	5.4094	6.0768	5.585	5.3038	5.0875	5.3219	5.375	5.4094	5.3399	5.1085	5.1085	5.1497	6.4094	5.3923	7.7279	5.9542	7.3443	4.9307	5.375	5.2668	5.3923	6.0768	5.3576	5.9658	5.2288	4.8329	5.9307	5.6865	5.5078	5.7549	5.8329
12	24	33|34	PTCHD4	Q6ZW05-3	JHU13660.B12C24R34	4.5546	4.7279	5.1699	5.3576	5	5.0444	5.0875	4.9069	4.8826	4.9773	5.0224	5.0661	5.1699	5.2288	5.1085	5.2095	5.5392	5.1085	5.1699	5.5236	5.1699	5.0444	5.0875	5.0444	5.0444	4.9542	5	5.2288	5.2288	5.1085	5.1293	5.0661	4.9773	5.0661	5.9658	4.9773	5.1497	5.0661	5.4757	5.1293	5.3576	5.1085	5.4429	5.2095	5.1085	5.0661	5.1085	5.1085	5.1293	5.1898	5.1085	4.9542	5.1085	6.0224	5.2288	6.7879	5.5699	4.858	4.858	4.8826	5.1699	5.0224	5.4594	5.1898	5.4263	5.0444	4.7814	5.3576	5.1898	5.3576	5.4757	5.375
12	25	33|34	CYP4F11	Q9HBI6	JHU13614.B12C25R34	4.5546	4.9069	6.5314	5.6294	5.8826	6.0334	5.1497	5.5078	5.3399	5.3219	5.2095	6.098	6.5078	5.375	5.4757	6.4263	6.0768	5.5699	6.2095	6.7682	5.4094	6.7549	6.2761	5.4263	5.7944	5.3923	5.0444	6.4919	6.4676	5.2479	6.375	5.2288	5.5078	5.3038	7.8486	5.2668	5.1293	5.4429	6.7814	5.7415	5.5999	5.4094	6.1997	6.6511	5.5699	5.0224	5.3576	5.4757	6.1898	5.4094	5.4594	5.2668	5.2854	7.0553	5.4263	8.7715	7.1997	5.1497	5.2095	5.3576	6.3837	5.3576	6.3923	5.9189	6.0444	5.6439	5	7.9715	7.7004	7.3129	8.4009	8.4388
12	26	33|34	CYB561A3	Q8NBI2	JHU13429.B12C26R34	4.5236	5.1497	6.5925	5.5078	5.3219	6.3487	5.4594	5.2479	5.5699	5.7004	5.1085	5.2288	6.1699	5.4429	5.3219	6.2668	7.1997	5.2854	6.1599	7.5661	5.3576	5.8074	6.3129	5.5078	5.9189	5.2479	5.3576	5.6582	5.6147	5.2668	6.3219	5.6294	5.6439	5.4919	9.1972	5.3399	5.5078	5.4757	7.6402	5.7944	5.6582	5.2668	7.0768	6.3129	5.5999	5.1898	5.2095	5.8826	6.0553	5.5392	5.3923	5.2668	5.3923	8.3151	5.4919	10.1478	8.1774	5.3923	5.0224	5.585	5.9658	5.8704	7.0279	5.858	7.6475	6.2761	5.0444	7.4757	6.3038	6.6935	8.1293	8.3707
12	27	33|34	MKS1	A0A0S2Z5Z2	JHU13540.B12C27R34	4.5236	4.7549	5.1293	5.4094	5.5999	5.3038	5.1898	5.0444	5.0224	5.0875	4.9542	4.9773	5.3576	5.2854	5.0661	5.3219	5.375	5.4919	5.4094	5.7279	5.1293	5.2288	5.3219	5.0224	5.1085	5.0444	5.0661	5.3576	6.7004	5.0444	5.2854	5.1085	5.0875	5.0661	5.8202	5.0444	5.2854	5.0875	5.375	5	5.2854	5.1085	5.6294	5.3923	5.1293	4.9542	5.0661	5.0661	5.2095	5.0875	5.2479	5.1699	5.1293	6.098	5.2288	7.4094	5.3219	5.0224	4.7814	5.0661	5.3399	5.0224	5.6439	5.3038	5.7004	5.1699	4.9069	5.6147	5.5392	5.1898	5.5546	5.4757
12	28	33|34	IL18R1	Q13478	JHU13737.B12C28R34	4.4919	4.9307	5.3038	5.3399	4.9773	5.3219	5	5.2479	5.0875	5.1085	5	5.0444	5.2854	5.1497	4.9773	5.3219	5.375	5.1293	5.4594	5.4263	5.1898	5.1898	5.1898	4.9542	5.1293	5	5.0661	5.2668	5.2668	5	5.2095	5.0875	5.2095	5.1293	6.2574	5.0661	5.2479	5.0661	5.5392	5.1497	5.3576	5.1497	5.3923	5.2668	5.0875	5.0444	5	5.0875	5.1497	5.2095	5.1085	5.1497	5.0875	5.8948	5.0875	6.8138	5.5236	4.8826	4.8074	4.9069	5.2668	5.0224	5.585	5.2854	5.5236	4.9773	4.8074	5.4094	5.2479	5.2095	5.5392	5.4263
12	29	33|34	POTEE	Q6S8J3-3	JHU13554.B12C29R34	4.4919	4.858	7.6618	5.5546	5.1497	7.1948	5.9069	5.5392	6.2095	6.5469	5.0444	4.9542	7.2808	5.3399	6.1189	7.0607	8.8657	5.1898	7.8549	9.1293	5.2668	5.9425	7.3129	6.098	6.4594	5.3038	5.585	5.8948	5.8455	5.2854	7.3399	5.3576	6.3663	5.1085	10.7394	5.3219	5.9069	5.7944	9.5868	5.8948	5.4757	5.5236	8.445	7.0334	5.5236	5.2288	5.2479	6.5236	6.3129	5.4094	5.3576	5.3219	5.4594	10.6484	5.4263	12.4605	9.7013	6.0334	5.0444	6.6865	5.9773	5.4094	8.3197	6.6795	9.1561	7.2761	5.0444	8.4009	6.9129	7.3354	9.0056	8.9944
12	30	33|34	PTPN6	P29350	JHU13765.B12C30R34	4.4919	4.8329	5.5236	5.3923	5.3923	5.4919	5.4919	5.375	5.1699	5.4094	5.0875	5.2288	5.4594	5.6294	5.9189	5.6582	5.6294	5.375	5.5078	6.0224	5.2668	5.3576	5.5699	5.2854	5.3399	5.1293	5.1898	5.6294	6.0661	5.375	5.5699	5.3923	5.375	5.2854	7.2574	5.4094	5.375	5.2479	6.2946	5.3219	5.5236	5.3219	5.8826	5.6294	5.2854	5.2854	5.2479	5.4594	5.1898	5.7682	5.2479	5.1497	5.2095	7.1447	5.3576	8.1396	6.0768	5.0444	4.9542	5.4594	5.375	5.3576	5.8202	5.7944	6.0224	5.375	5.1085	6.3576	5.6439	5.5392	6.1799	6.2854
12	31	33|34	LYN	P07948	JHU13742.B12C31R34	4.5236	4.8074	5.3576	5.4594	5.7944	5.4263	5.1699	5.1699	5.0661	4.9773	4.9542	5.0875	5.5392	5.3923	5.3219	5.4594	5.7682	5.3923	5.5078	6.0553	5.1085	5.3219	5.5999	5.1699	5.1293	5.1898	5.1898	5.5546	7.098	5.1085	5.585	5.3399	5.2288	5.2668	7.2336	5.3219	5.2288	5.2668	6.2384	5.3038	5.6294	5.1898	5.8704	5.5078	5.1898	5	5.5392	5.2095	5.1699	5.2479	5.2288	5.2095	5.2095	6.8517	5.1085	8.2119	5.9189	4.9773	4.9773	5.1497	5.3038	5.3219	5.8329	5.3399	5.8948	5.3576	5.0875	6.2854	5.7004	5.4429	6.2384	5.8202
12	32	33|34	PIPOX	Q9P0Z9	JHU13552.B12C32R34	4.5236	4.7814	5.1497	5.1898	5.4757	5.2095	5.1085	4.9542	5.0661	5	4.9542	5.0224	5.2668	5.1699	5.2668	5.3923	5.4094	5.2479	5.3923	5.6724	5.0661	5.2288	5.1085	5.0661	4.9542	5.1497	5.0444	5.2854	6.3038	5.1293	5.4757	5.1898	5.1085	5.2479	6.3663	5.0224	5.1293	5	5.5546	5.1699	5.2854	5.0224	5.5546	5.3399	5.2668	5.1085	5.0444	5.2095	5.1898	5.1898	5.0661	5.3923	5.0661	6.3837	5.1699	7.543	5.6865	4.9773	4.7549	4.9069	5.1497	5.0224	5.5999	5.2668	5.6439	5.3219	4.8074	5.5546	5.1699	5.3038	5.6439	5.4757
12	1	35|36	RSAD2	Q8WXG1	JHU13662.B12C1R36	4.5236	4.7814	5.5078	5.2288	5.4263	5.7142	5.3576	5.4757	5.3576	5.3923	5.1085	5.7279	5.5699	5.3576	5.3576	5.7142	5.9425	5.4919	5.8074	6.7279	5.3576	5.3219	6.2854	5.2854	5.2288	5.3219	5.3038	5.7004	6.4009	5.2668	5.6724	5.375	5.375	5.2479	7.5736	5.2668	5.3923	5.9307	6.7142	5.4919	5.5546	5.6147	6.2384	5.9542	5.2668	5.2095	5.2668	5.3576	5.375	5.2854	5.2479	5.2095	5.2479	7.2761	5.375	8.8439	7.1948	5.2288	5.1293	5.2668	5.9658	5.5999	6.6147	5.6439	6.4676	5.5392	5.0875	6.983	6.6935	6.2095	7.1085	6.3837
12	2	35|36	NDUFV2	Q6IPW4	JHU13471.B12C2R36	4.4919	4.6724	5.585	5.1699	5.3399	5.9069	5.2479	5.2288	5.1898	5.375	5.0224	5.2288	5.6724	5.3576	5.1497	5.5699	6.098	5.2854	5.6582	7.0056	5.2095	5.4919	5.7814	5.2479	5.4263	5.2668	5.1085	5.6294	5.6865	5.1497	5.4263	5.1898	5.4919	5.0444	7.4094	5.0661	5.2854	5.3219	7.0112	5.3219	5.7142	5.1085	6.0112	6.0768	5.1293	5.0444	5.1293	5.5546	5.3399	5.4263	5.2854	5.2288	5.1699	7.5962	5.2288	8.7665	7.388	5.0224	4.9069	5.1699	5.4757	5.1085	6.6795	5.4594	6.7682	5.7415	4.9542	7.5236	6.2946	6.5236	7.1033	6.4179
12	3	35|36	PPP2R3C	Q969Q6	JHU13478.B12C3R36	4.5236	4.8074	5.5546	5.2095	6.5469	5.6865	5.3923	5.6147	5.1497	5.2095	5.0224	5.1497	5.7549	5.5236	5.4757	5.4919	5.8455	5.4263	5.7944	6.2761	5.2095	5.585	6.0661	5.4263	5.4919	5.2479	5.3923	5.6294	6.8074	5.1293	5.5699	5.3399	5.5699	5.2095	7.2336	5.1699	5.4094	5.0444	8.6036	5.5078	5.6147	5.5236	5.8202	5.7944	5.6724	5.2668	5.375	5.3923	5.2668	5.4263	5.2854	5.4263	5.2668	6.9658	5.7004	8.1724	6.8948	5.1497	4.8329	5.1085	5.5236	5.3576	6.5314	5.9425	6.4676	5.6865	4.9307	7.1497	6.5392	6.5925	6.96	6.4179
12	4	35|36	HIBCH	Q6NVY1-2	JHU13631.B12C4R36	4.4919	4.8074	5.1898	5.1085	5.4919	5.3038	5.0444	5.0444	5	4.8826	4.9773	5.0661	5.3219	5.2854	5.0661	5.2668	5.3038	5.2854	5.2668	5.6294	5.0875	5.0444	5.3038	5	4.9773	5.0875	5.0661	5.3923	6.7279	5.0224	5.2095	5.0661	5.0661	5.1898	6.4998	5	5.2288	5.0444	6.0334	5.0224	5.4429	5.0875	5.4094	5.2095	5.1497	5	5.0224	5.1898	5.1898	5.1898	5.0875	5.0875	5.0875	5.9658	5.1898	7.388	5.7142	4.8329	4.8329	5.0661	5.2095	5.0224	5.6294	5.2479	5.7142	4.9773	4.858	5.5699	5.3576	5.375	5.9189	5.4429
12	5	35|36	CCRL2	O00421	JHU13418.B12C5R36	4.5236	4.858	5.6582	5.2854	5.375	5.8202	5.4263	5.375	5.3399	5.3923	5	5.4429	6.098	5.2854	5.2854	6.1396	6.6221	5.3219	5.7814	7.0168	5.3038	5.5699	5.9069	5.3219	5.3219	5.2479	5.3923	5.7814	5.9658	5.1699	6.0553	5.3038	5.5078	5.1293	8.2738	5.0875	5.1699	5.2288	7.2095	5.4429	5.7004	5.3576	6.2384	6.1599	5.375	5.0661	5.375	5.5078	5.4094	5.3576	5.3923	5.3038	5.1699	7.5469	5.2288	9.007	7.1396	5.0661	5.0444	5.2479	5.8455	5.4094	6.5699	5.7682	6.5699	5.5999	5	7.6036	6.7347	6.7879	7.7977	7.2479
12	6	35|36	PLSCR4	Q9NRQ2	JHU13653.B12C6R36	4.4919	4.8074	5.5078	5.1085	5.9425	5.6294	5.4594	5.4757	5.3038	5.1293	5.0661	5.2479	5.3923	5.585	5.375	5.4757	5.9887	5.6294	5.9069	5.9189	5.6439	5.5078	6.0661	5.1497	5.1497	5.1898	5.2095	5.6865	7.4838	5.2854	5.5078	5.2668	5.5236	5.3038	6.8887	5.2854	7.4221	5.2288	6.3038	5.1699	5.7415	5.3038	5.858	5.585	5.1699	5.2095	5.3576	5.2095	5.2095	5.375	5.2288	5.2668	5.1898	6.9009	5.2479	7.9715	6.2854	5.2479	4.9307	5.0224	5.2854	5.2479	6.0768	5.4429	6.1699	5.3923	5.0224	5.9887	5.6439	5.5236	6.5314	6.4919
12	7	35|36	TOR1A	O14656	JHU13776.B12C7R36	4.4919	4.8826	5.4263	5.2854	5.9425	5.5392	5.2668	5.1699	5.2288	5.5236	5.0444	5	5.8202	5.375	5.2479	5.7814	5.6865	5.5999	5.585	6.6511	5.2668	5.3399	5.8948	5.1898	5.4429	5.1085	5.1898	6.0224	7.543	5.0661	5.3399	5.0875	5.2479	5.2095	7.1849	5	5.1085	5.1497	6.5157	5.1085	5.2668	5.1085	5.7682	5.4919	5.0875	5.0661	5.2095	5.3399	5.3576	5.375	5.2288	5.1699	5.2479	7	5.2095	8.4471	6.3038	4.9307	4.8826	5.0661	5.4094	5.1699	6.2668	5.3576	6.2095	5.3038	4.9773	6.7549	5.9773	5.7814	6.7748	6.1997
12	8	35|36	RAB3IP	Q96QF0-2	JHU13558.B12C8R36	4.5236	4.8074	5.0875	5.0444	5.0224	5.2288	4.9069	4.8826	5.0444	5.0224	4.9069	4.9307	5.1085	4.9773	5	5.1497	5	5	5	5.0875	4.8826	4.9773	5	4.9542	4.9542	4.9542	5.0444	5.1497	5	5	5	5.0444	4.9542	5.0875	5.3219	4.9542	4.9773	5	5	5.0875	5.2479	5.0224	5.1497	5.1085	5.0661	4.9307	5.0224	5	5	5	5.1085	5.0661	5.0224	5.0444	5.1293	5.0875	4.9307	4.7279	4.7279	5.0875	5.0661	5.0444	5.1898	5.0875	4.9773	4.9773	4.7814	4.8074	4.6724	4.8826	4.7549	4.9307
12	9	35|36	RAB3IP	Q96QF0-2	JHU13558.B12C9R36	4.5236	4.9773	5.5546	5.2479	5.4757	5.9542	6.8765	6.2192	6.5236	5.7415	4.9542	5.2095	6.1085	5.375	5.6294	6.1085	6.1599	5.4094	5.9887	6.2384	5.375	5.7814	6.8265	6.9069	5.7142	5.3038	5.3576	6.0112	6.585	5.4757	6.8455	5.6147	5.5078	5.3219	7.8329	5.2095	5.5392	5.2668	6.8138	6.5157	5.9189	5.7279	6.4594	6	5.375	5.2479	5.6294	5.6582	5.4094	7.6935	7.0334	9.2784	5.2288	6.9366	5.5699	8.9944	7.1396	6.8074	5.5699	6.4346	6.0224	6.2946	6.7004	5.5546	6.7944	6.098	6.4594	6.4998	5.8074	6.098	7.5196	6.8009
12	10	35|36	HRAS	P01112	JHU13735.B12C10R36	4.5546	4.9307	7.9687	5.5078	5.6865	8.0279	6.2288	6.1799	6.9715	7.2527	5.2668	5.7415	8.1396	5.7004	6.1799	7.3707	9.0607	5.5699	8.1267	9.3859	5.9425	6.7142	7.9773	6.7748	6.9366	5.8948	6.2854	6.7211	6.7549	5.4429	7.5275	6.2095	7.1497	5.375	11.3783	5.6439	6.4594	6.3576	10.0498	6.5078	6.1699	5.8074	9.0126	7.4429	6.5469	5.6439	5.7142	7.2761	7.0224	5.858	5.9189	5.5392	5.9069	10.8218	6.1189	12.9001	10.1338	7.6511	5.7682	6.9425	6.5236	6.2668	8.7381	7.1447	9.4231	7.9425	5.585	9.3095	7.8765	8.1293	9.851	10.6275
12	11	35|36	NAIF1	Q69YI7	JHU13610.B12C11R36	4.4919	4.7549	5.3219	5.2095	5.2095	5.3399	5.3399	7.7482	5.2854	5.1898	5.0661	5.0875	5.4594	5.2095	5.0875	5.2288	5.5699	5	5.4263	5.6865	5.0224	5.3038	5.2288	5.2095	5.1699	5.1699	5.1293	5.3038	5.3038	5.1293	5.3399	5.2479	5.0875	4.9773	6.4263	5.0661	4.9773	5.0875	5.7142	5.1699	5.3399	5.1085	5.5699	5.1699	5.1898	5.0224	5.2095	5.1898	5.1699	5.3576	5.1699	5.0875	5.1085	6.3837	5.3399	7.0715	5.7814	4.858	4.9773	5.0224	5.3576	5.1898	5.585	5.4094	5.6865	5.2095	4.9069	5.4757	5.1085	5.3038	5.7415	5.5699
12	12	35|36	RPSA	P08865	JHU13454.B12C12R36	4.5236	4.7814	5.1699	5.1898	5.1497	5.2288	5.3923	5.0661	5.1293	5.1085	4.9542	5.0444	5.6294	5.1497	5.0661	5.4594	5.375	5.0224	5.375	5.8074	5.0444	5.1898	9.4635	5.0661	5.1699	5.1898	5.5078	5.5078	5.6724	5.0224	5.3399	5.1085	6.7944	5.1497	6.4998	5.0224	5.1085	5.0444	5.858	5.1898	5.4094	5.0875	5.4594	5.2095	5.0224	5.0224	5.2668	5.858	5.4263	5.2288	5.2479	5.0661	5.0224	7.4094	5.0444	7.5469	5.6865	4.7279	4.7814	5.0875	5.4757	5.0444	5.6865	5.2668	5.7004	5.2479	4.9307	5.5699	5.2095	5.1699	5.6724	5.5236
12	13	35|36	GPR39	O43194	JHU13733.B12C13R36	4.5236	4.7004	5.3576	5.1293	5.1898	5.3923	5.1085	5.0661	4.9773	5.1898	5	4.9773	5.3399	5.1699	5.0875	5.4757	5.5392	5.0875	5.4263	5.8455	5.0224	5.0224	5.1699	5.0444	5.2479	5.0661	5	5.4429	5.7682	5.1293	5.2095	5.2288	5.375	5.1293	6.8704	5.1293	4.9069	5.0875	6.0334	5.2288	5.3399	5.0661	5.4094	5.3038	5.0224	4.9307	5.1085	5.1898	5.0875	5.2479	5.1898	5.1699	5.1699	6.1799	5.0661	7.6036	5.8202	4.9069	4.9069	4.9542	5.3923	5.1085	5.6439	5.2095	5.6724	5.1085	4.8074	6.1497	5.6294	5.6865	6.3487	5.8704
12	14	35|36	METTL17	Q9H7H0	JHU13539.B12C14R36	4.4919	4.9542	5.6294	5.2668	5.5078	5.4594	5.2668	5.2095	5.3038	5.2854	5.0661	5.1497	5.4919	5.4094	5.2288	5.5236	5.8074	5.375	5.5699	6.0875	5.1898	5.3219	5.6294	5.2095	5.3399	5.1085	5.1085	5.7279	6.9129	5.0661	5.4094	5.2288	5.3576	5.1085	6.7944	5.0444	5.1699	5.2854	5.9887	5.2095	5.6147	5.0444	5.7415	5.4594	5.1898	5.0875	5.4429	5.1898	5.1699	5.2095	5.1497	5.2288	5.1085	6.7211	5.2854	7.8704	6.098	5.1497	5	5.2288	5.5546	5.2668	6.0553	5.3219	5.9189	5.3923	5.0224	6.2479	5.585	5.5546	6	5.9542
12	15	35|36	TCEAL6	Q6IPX3	JHU13491.B12C15R36	4.5236	4.6724	5	5.2095	4.9542	5.0224	4.9542	4.858	4.9542	4.9542	5	4.858	5.0661	5.0444	4.9307	4.9773	5.1293	5.0875	5.1699	5.0661	4.9069	5.1293	5.0444	5	4.9307	5	5.1085	5.1085	5.0444	4.9542	5	5.0661	4.9307	5.0224	5.4094	5	4.9542	4.9542	5.1898	5	5.4429	4.9773	5.1898	5.1497	5.0875	5	5.0661	5.0224	4.9773	5.0444	5.0875	5.1898	5.0444	5.3038	5.1497	5.1085	4.9542	4.7814	4.8329	5.0444	5.1699	5.0444	5.2288	5.1085	4.9307	4.8329	4.8826	4.8074	4.858	4.9307	4.858	4.858
12	16	35|36	NIT1	Q86X76	JHU13649.B12C16R36	4.5236	4.7279	5.3219	5.4263	5.4757	5.4594	5.2288	5.0224	5.1085	5.1699	5.0444	5.0661	5.375	5.2479	5.2668	5.5078	5.6724	5.375	5.5546	6.4919	5.1085	5.3576	5.4919	5.0661	5.1293	5.3399	5.0875	5.7004	6.3399	5.0444	5.4094	5.1085	5.3219	5.0661	6.7004	5.0661	5.585	5	6.0661	5.1699	5.3923	5.1293	5.6582	5.6582	5.2095	5.1293	5.1293	5.2668	5.3038	5.2479	5.1085	5.2095	5.1293	6.7482	5.2479	7.8611	6.5546	4.8826	4.9542	4.9542	5.3576	5.1085	6.0444	5.2479	6.0875	5.375	4.9773	6.4094	5.7415	5.6582	6.1293	5.8329
12	17	35|36	DHCR7	Q9UBM7	JHU13519.B12C17R36	4.4919	4.7814	6.0224	5.6147	5.2854	6.2946	5.3576	5.2095	5.585	5.7549	5.1497	5.3219	6.1396	5.4263	5.375	6.0224	6.2946	5.3576	6.1799	7.2574	5.375	5.5546	5.8074	5.4263	5.5236	5.3399	5.3038	5.7814	6.0768	5.2854	5.8948	5.5236	5.6865	5.1699	8.4553	5.2095	5.3399	5.2479	7.3174	5.375	5.6294	5.3219	6.5392	6.1898	5.5078	5.1293	5.2854	5.4094	5.6439	5.3923	5.2479	5.2668	5.2288	8.3354	5.4429	9.9069	7.5925	5.2479	5.1085	5.4263	5.6582	5.585	6.9009	5.5699	7.1447	5.858	5.0661	7.6582	6.4919	6.2946	7.7482	7.29
12	18	35|36	NAPSA	O96009	JHU13746.B12C18R36	4.4919	4.7279	5.6724	5.4594	5.5546	5.7279	5.1898	5.3219	5.1699	5.1699	5.1497	5.1699	5.5699	5.4919	5.2095	5.6724	5.8704	5.3576	5.4757	6.6147	5.2668	5.4757	5.6865	5.2668	5.4429	5.1293	5.1293	5.7279	6.1497	5.2668	5.6582	5.2668	5.2854	5.0875	7.0661	5.2288	5.2095	5.3576	6.5925	6.3219	5.4429	5.3219	5.9658	5.7004	5.3576	5.2288	5.3923	5.4919	5.3219	5.4263	5.4757	5.3399	5.0661	7.3038	5.2288	8.5999	6.8455	5.1699	4.9542	5.4594	5.6724	5.2095	6.4998	5.585	6.6366	6.1396	5.1085	7.1799	5.9069	6.3487	6.8826	6.2288
12	19	35|36	ERCC8	B3KPW7	JHU13621.B12C19R36	4.4919	4.6724	5.3576	5.1293	5.8948	5.2095	5.0875	5.0661	4.9069	5.0661	5.1085	5.1898	5.4429	5.4757	5.0661	5.1085	5.3399	5.6724	5.4429	5.7814	5.0875	5.2854	5.3576	5.2479	5.0661	5.0444	5	5.6439	7.4919	5	5.1699	5.1898	5.0661	5.0444	6.3576	5.0444	5.5392	5.0875	5.6147	5.2095	5.4263	5.2095	5.6439	5.4429	5.1699	5.1085	5.1497	5.1699	5.1497	5.1293	5.1699	5.1497	5.0661	6.098	5.2668	7.1497	5.585	4.9773	4.8074	4.7814	5.3038	5.2288	5.5236	5.375	5.7004	5.0224	4.9307	5.5236	5.2479	5.3576	6.0112	5.4094
12	20	35|36	NFIL3	Q16649	JHU13472.B12C20R36	4.4919	4.7549	5	5.1497	5.1898	5.1293	4.9773	4.9069	4.9773	4.9307	5	5.0444	5.0661	5.0875	5.0875	5.1293	5.2668	4.9773	5.2479	5.3576	4.9307	5.0444	5.1085	4.9773	4.9773	5.0444	5.0661	5.1898	5.1497	5.0875	5.2479	5	5.0224	5.0875	5.8704	5	5	4.9069	5.5078	4.9542	5.3923	5.1085	5.2854	5.2288	5.0661	4.9773	5.0444	5.1085	5.0444	5.0444	5.0224	5.0661	5.0875	5.6582	5.1293	5.9773	5.1898	4.7814	4.8826	5	5.0661	5.0661	5.3038	5.1497	5.2288	5.0444	4.8826	5.1898	5.1085	5.0224	5.3399	5.2095
12	21	35|36	CYP39A1	Q9NYL5	JHU13715.B12C21R36	4.4919	4.7279	5.2668	5.3576	5.1293	5.3038	5.0661	4.8826	5.0661	5.0444	4.9542	5.0661	5.2668	5.1085	5.0875	5.2095	5.4094	5.0875	5.2095	5.6439	5.0875	5.2288	5.1497	5.0224	5.0875	5.1085	5.2095	5.3923	5.5546	5.1085	5.375	5.0224	5.2479	5.0661	6.5699	5.1293	5.0444	5	5.7004	5.1293	5.3576	5	5.5236	5.3038	5.0224	5	5	5.1898	5.0661	5.0661	5.0875	5.0875	5.0224	6.1997	5.0875	6.7549	5.5392	4.8329	4.7549	4.9307	5.1293	4.9773	5.375	5.2095	5.585	4.9542	4.7549	5.6439	5.3576	5.3219	5.7004	5.7682
12	22	35|36	MLKL	Q8NB16	JHU13541.B12C22R36	4.4919	4.858	5.5699	5.3576	5.375	5.4429	5.4429	5.1898	5.2288	5.1293	4.9773	5.1898	5.4263	5.2288	5.4429	5.4594	5.8329	5.1293	5.5078	5.7814	5.2479	5.3399	5.5392	5.2479	5.1898	5.3219	5.2095	5.5546	5.6294	5.1085	5.585	5.3576	5.375	5.1293	6.9248	5.1293	5.1085	5.0224	6.2192	5.375	5.4594	5.8948	5.585	5.4263	5.3038	5.1085	5.2668	5.3576	5.3399	5.2479	5.2095	5.1497	5.2288	6.6147	5.8948	7.858	6.0224	4.9773	4.9307	5.2668	5.4094	5.3038	5.858	5.5078	5.8704	5.3038	5	6.1189	5.3576	5.6294	6	5.6582
12	23	35|36	GPM6B	Q13491	JHU13443.B12C23R36	4.5236	5	7.3264	5.8704	6.0334	7.3354	6.1293	6.585	5.7415	6.2479	5.0224	6.2479	7.2046	5.8948	5.8455	7.4838	7.611	5.5546	7.4757	8.3106	5.5546	6.4346	7.1749	6.1189	6.4919	5.4594	5.5999	6.7415	7.0389	5.4263	6.6439	5.8455	6.5314	5.3923	10.2378	5.4094	5.9658	5.7004	8.5943	6.2384	6.0112	5.7814	8.0224	7.5584	5.9425	5.4429	5.7004	6.6511	6.6221	5.6865	5.5392	5.6294	5.7279	9.2479	6.0224	11.1972	8.9069	6.0112	5.7142	6.0661	6.8329	5.7004	7.6724	6.7279	8.3487	6.5774	5.4594	8.8533	7.8455	7.8455	9.1241	8.8918
12	24	35|36	ZDHHC20	Q5W0Z9-3	JHU13687.B12C24R36	4.5546	4.7004	5.4919	5.2854	5.0224	5.4429	5.2854	5.1699	5.0661	5.3219	4.8826	5.3038	5.4919	5.2668	5.1497	5.5999	5.7142	5.1293	5.585	6.3219	5.2095	5.375	5.4094	5.2095	5.1293	5.1898	5.0875	5.4919	5.3038	5.0444	5.4594	5.0444	5.3576	5.0661	7.5812	4.9307	5.1085	5.1699	6.7074	5.2668	5.3219	5.1293	6.0112	5.3923	5.1497	5.1497	5.2288	5.4757	5.1898	5.1085	5.0875	5.2095	5.1497	7.0334	5.2479	8.4553	6.2761	4.7814	4.9307	5.2095	5.4263	5.2479	6.1396	5.375	5.9542	5.4094	4.8826	6.3129	5.5078	5.4594	6.1497	6.2384
12	25	35|36	ANXA2	P07355-2	JHU13600.B12C25R36	4.4919	4.8329	5.3219	5.2668	5.1085	5.4263	5.3399	5.1085	5.0661	5.2668	5.0444	5.8329	5.4429	5.1898	5.2854	5.1898	5.4429	5.1699	5.2479	5.7004	5.2095	5.3576	5.375	5	4.9773	5.1497	5.1699	5.3576	5.375	5.0224	5.1699	5.1293	5.1293	5.1085	6.1799	5.0875	5.0875	5.0661	5.7944	5.1293	5.375	5.1085	5.5699	5.4263	5.1293	5.0444	5.1497	5.0661	5.2095	5.0875	5.1293	5.0444	5.1898	6.4594	5.3576	7.2336	5.7142	4.9307	4.8329	5.3038	5.3038	5.1085	5.7415	5.4263	5.6865	5.1699	5.0224	5.8329	5.4594	5.4429	5.858	5.6582
12	26	35|36	PTPN2	P17706-2	JHU13479.B12C26R36	4.4919	4.8329	5.4757	5.4919	5.1898	5.4263	6.0224	5.4263	5.2668	5.3219	4.9773	5.3219	6.1189	5.3219	5.4094	5.3576	5.7814	5.1699	5.4594	5.9069	5.3219	5.5236	5.5392	5.1699	5.5392	5.2668	5.375	5.6582	5.5078	5.4263	5.5546	5.1699	5.4429	5.2854	6.8265	5.3399	5.5999	6.6147	6.3837	5.1293	5.5392	5.4594	5.6294	7.4676	5.3038	5.1085	5.2854	5.3923	5.4263	5.3576	5.4594	6.7814	5.1699	6.4838	5.375	7.7944	6.0444	5.0661	5.1293	5.2288	5.4263	5.4919	5.9773	5.3923	5.6439	5.7004	5.3399	6.5999	5.5392	5.6439	5.8074	5.8074
12	27	35|36	PAX3	P23760-7	JHU13546.B12C27R36	4.5236	4.6724	5.1293	5.1699	5.1497	5.1699	5.1293	5.3038	4.9542	5	5.0444	5	5.2288	5.0661	4.9307	5.1085	5.3219	5.0875	5.2854	5.4919	5	5.0444	5.1699	4.9773	5.0444	5.0661	5.0661	5.2668	5.2854	5.1497	5.2288	4.9773	4.9773	5.0661	5.8455	5.1085	5.0444	5	5.6439	5.0875	5.1898	5.0224	5.2668	5.1085	5.0224	5.1699	5.0444	5.1293	5.1497	5.0224	5.1497	5.1699	5.1699	5.9069	5.2095	6.6221	5.1497	4.858	4.858	5.1497	5.1293	5.0661	5.4919	5.1699	5.3576	4.858	4.9069	5.3399	5.1699	5.0444	5.2095	5.2668
12	28	35|36	ARHGEF3	Q9NR81	JHU13694.B12C28R36	4.5236	4.9542	6.098	5.6865	5.4429	6.6294	5.3576	5.5392	5.3399	5.5236	5.0875	5.4757	5.858	5.4757	5.3399	5.6147	6.3923	5.4919	6	6.6724	5.4594	5.8826	6.1497	5.5392	5.5699	5.1699	5.3399	5.9069	6.6653	5.2854	5.9658	5.1699	5.8074	5.1898	7.6402	5.4429	5.2854	5.6147	6.8455	6.2946	5.5078	5.4594	6.2384	6.5157	5.3576	5.375	5.585	5.4919	5.5699	5.6147	5.5999	5.3399	5.4757	7.6795	5.4594	8.6636	7.5392	5.3399	5.1293	5.6724	5.8329	5.5236	6.9425	5.858	7.1997	5.9887	5.3038	8.0168	6.4757	6.9944	6.9248	7.1497
12	29	35|36	SLC30A6	Q6NXT4	JHU13566.B12C29R36	4.5236	4.8074	5.2854	5.4263	5.1085	5.2854	5.0875	4.9542	5.0661	5.0444	5	4.9542	5.3399	5.1497	5.1699	5.4429	5.4757	5.0444	5.3219	5.4594	5.0661	5.2668	5.0661	4.9542	5.0224	5.0875	5.0875	5.2668	5.2479	5.0875	5.1898	5.0661	5.0661	5.0661	5.9069	4.9773	5.0444	5.0661	5.5392	5.0661	5.3038	5.1497	5.3923	5.2288	5.1497	5	5.1497	5.0875	5.2479	5.0661	5.2095	5.0661	5.1293	6.0553	5.1085	6.8517	5.585	4.9069	4.9307	5.1497	5.2288	5.1699	5.5699	5.2479	5.585	5.1497	4.8826	5.4757	5.2854	5.1497	5.5546	5.5236
12	30	35|36	TRAF3	Q13114	JHU13778.B12C30R36	4.5236	4.8074	5.3576	5.2668	5.1085	5.2854	5.1085	5.0875	4.8826	5.0661	5.0224	5.1497	5.2668	5.2095	4.9773	5.2668	5.4757	5.1699	5.4594	5.5999	5.0224	5.1497	5.2668	5.0661	5.0875	5.0444	5.0224	5.3219	5.4429	5.1085	5.3038	5.1898	5.0661	5.1497	6.2384	5.0224	4.9773	4.9542	5.6724	5.0661	5.4594	5.1699	5.4757	5.3399	5.1497	4.9542	5.0661	5.1085	5.1699	5.0875	5.1293	5.1497	5.2095	6.1189	5.2854	7.2143	5.5546	4.9542	4.9542	5.1293	5.3038	5.0224	5.5699	5.3038	5.4757	5.0224	4.9542	5.4429	5.1293	5.0444	5.5078	5.4757
12	31	35|36	CYP39A1	Q9NYL5	JHU13715.B12C31R36	4.4919	4.8329	5.1898	5.1699	5.1898	5.2854	4.9542	5.0224	5	5.0224	5.1497	5.1085	5.2288	5.0661	5.0224	5.1293	5.3576	5.1293	5.2668	5.585	4.9307	5.0875	5.2479	4.9773	5	4.9773	5.0875	5.2668	5.3038	5.0224	5.2479	5.0444	5	5.0224	6.1085	5.0224	4.9307	5.0875	5.5392	5.1293	5.2668	5.1497	5.5999	5.2095	5.2095	5.0875	5.0661	5.0661	5.1293	5.2095	5.2095	5.1085	5.0661	5.7814	5.1497	6.7549	5.4919	4.7814	4.7004	5.0661	5.2668	5.0444	5.5392	5.2668	5.3923	5.0224	4.7549	5.4094	5.2854	5.1898	5.6294	5.6439
12	32	35|36	SRSF11	Q05519	JHU13562.B12C32R36	4.4919	4.8329	5.9542	5.4757	5.3576	6.1799	5.5546	5.8455	5.4429	5.5699	4.9773	5.3038	6.1799	5.3576	5.4263	5.7279	6.3399	5.1699	6.2384	7.0444	5.2288	5.9773	5.7682	5.2668	5.5392	5.4094	5.4263	5.6294	5.6865	5.6147	6.0334	5.2854	5.5999	5.2668	8.2021	5.1699	5.4263	5.3038	7.1599	5.6147	5.5392	5.375	6.5622	5.7682	5.4094	5.1898	5.3399	5.5999	5.5078	5.375	5.3038	5.2479	5.2668	8.2021	5.5078	9.6083	7.3354	5.585	5.1497	5.3576	5.5236	5.2479	6.8765	5.7279	7.1241	5.8455	5	6.9009	6.098	5.7415	7.1849	7.1137
12	1	37|38	SLC12A4	Q9UP95	JHU14051.B12C1R38	4.5236	4.858	5.0875	5	5.1699	5.2479	5	4.8826	5.0444	4.8826	5	5.0875	5.0875	5.3038	5.1085	5.2288	5.2288	5.1497	5.2095	5.6439	5	5	5.0224	5.0444	5.0661	5	5	5.2668	5.6439	4.9542	5.2288	5.0444	5.0661	5.0224	6.2095	4.9307	5.0444	4.9773	5.5236	5.0444	5.4757	5.0661	5.3038	5.2479	4.9773	4.8826	5	5.0875	5.0875	5.0444	5.1699	5.0661	5.0661	5.9773	5.1085	6.8517	5.585	4.858	4.7549	5.0224	5.2479	4.9773	5.4919	5.1699	5.3038	5.0661	4.8074	5.585	5.2854	5.2288	5.5392	5.5546
12	2	37|38	MDH2	P40926	JHU13830.B12C2R38	4.5236	4.8074	5.7415	5.1497	6.0875	5.6439	5.1898	5.3399	5.1898	5.1898	5.2288	5.2095	5.585	5.4757	5.1497	5.9069	6.1699	5.6439	5.7415	6.96	5.3576	5.7682	5.7004	5.3038	5.3038	5.2288	5.1293	5.7682	7.2621	5.3219	5.5546	5.7682	5.3576	5.0875	7.697	5.2095	5.1699	5.3219	7.0498	5.2854	5.5699	5.3219	6.0334	5.7279	5.3923	5.0444	5.2854	5.3399	5.4094	5.2479	5.2288	5.2854	5.1497	8.3945	5.4263	8.9701	7.1497	5.1085	4.9069	5.1699	5.4594	5.0224	6.7415	5.4429	6.9009	5.5999	5.0444	7.29	6.1799	6.2192	6.9129	6.8074
12	3	37|38	GLRX3	O76003	JHU13878.B12C3R38	4.585	4.8329	5.7142	6.1898	5.6439	6.3309	5.8948	5.7682	5.2479	5.2479	5.2668	5.2095	5.6582	5.3576	7.5236	5.585	6.1898	5.4919	5.8455	6.5774	5.4429	5.8455	6.6366	6.1699	5.6724	5.3923	5.2288	5.6582	5.5546	5.2854	5.9189	5.2479	6.2384	5.1898	7.2336	5.7415	5.3219	5.585	6.8009	5.5078	6.8826	5.4919	7.0768	5.9887	6.0444	6.7347	7.1948	5.4094	5.5236	5.4757	5.4594	5.1898	5.375	7.2095	5.4919	8.6018	7.3923	8.6018	5.0661	5.5392	5.7142	6.3309	6.7549	5.5546	6.7482	5.6439	5.4429	6.9248	6.5314	9.1319	6.9944	6.8704
12	4	37|38	PC	P11498	JHU14030.B12C4R38	4.5236	4.858	5.0224	5.1497	5.0661	5.1293	5	4.858	4.9773	4.8826	4.8826	4.858	5.0444	4.8826	4.9307	5.0661	5.1293	4.9773	4.9542	5.0661	4.9069	5.0444	4.9773	5.0444	4.8826	4.9773	5.0224	5.0875	5.0444	4.9773	5.0875	5.0875	5	5.1293	5.375	4.9773	4.9773	4.9307	5.0224	5.0444	5.4429	5.0224	5.1497	5.1699	5.0224	4.9773	5.0224	5	5	5.0661	5.0224	4.9773	5.0444	5.2095	5.0875	5.1497	4.9307	4.9773	4.7004	5.1497	5.0875	4.9542	5.1497	5.1085	5	4.858	4.7814	4.7279	4.858	4.858	4.9307	4.9307
12	5	37|38	TMEM82	A0PJX8	JHU13863.B12C5R38	4.5236	4.7004	5.1898	5.2479	5.1898	5.2854	5.2288	5.1497	5.1085	5.0661	4.9773	5.0661	5.3219	5.1699	5.1085	5.1898	5.4429	5.1085	5.3219	5.7682	5.0875	5.1085	5.375	5.0444	5.1293	5.1293	5.2095	5.375	5.3219	5.0224	5.2479	5.0661	5.1293	5.0661	6.5314	5.0661	5	5.0444	5.8329	4.9773	5.2668	5.0224	5.5546	5.4429	5.1085	4.9307	5.1085	5.2288	5.1898	5.2288	5.2479	5.1497	5.0661	6.2946	5.2668	7.2946	5.6865	4.858	4.8329	5.0875	5.5546	5.1898	5.7279	5.3219	5.4757	5.2095	4.8329	5.7279	5.5078	5.4429	5.8704	5.7682
12	6	37|38	SLC12A4	Q9UP95	JHU14051.B12C6R38	4.5546	4.7549	5.1293	5.3038	5.0875	5.1085	5.0444	4.858	5.0224	5	4.8826	4.9307	5.0661	5.0224	4.9069	5.2479	5.1898	5	4.9542	5.0875	5.0444	5.0875	5.0444	4.9773	5.0224	5.0224	5.0444	5.1497	5.0444	5.1293	5.0444	5.0444	4.9773	5.0661	5.375	4.9307	5.0661	4.9773	4.9773	5.0661	5.4429	4.9773	5.1497	5.1293	4.9542	5.0444	5.0444	4.9773	5.0661	5.2095	5.0444	5	5.0224	5.0875	5.0661	5.1497	5.0444	4.7549	4.7814	5.0875	5.1497	4.9542	5.2479	5.1699	4.9773	4.9069	4.7549	4.7549	4.7549	5.0444	4.8329	4.9542
12	7	37|38	RPAP1	Q9BWH6	JHU14148.B12C7R38	4.585	4.8826	5.3038	5.1293	5.9542	5.4919	5.2095	5.0661	5.0444	5.0661	5.0224	5.0224	5.6147	5.1497	5.0224	5.5236	5.5392	5.585	5.5236	6.2384	5.1293	5.2854	5.8704	5.1293	5.1293	5.1497	7.4136	5.5392	7.2668	5.1497	5.2095	6.5078	5.1699	5	7.1033	5.0444	5.1085	5.0444	6.2479	5.1699	5.3399	5.4263	5.7415	5.4594	5.1497	4.9542	5.0875	5.375	5.2095	5.2668	5.1085	5.1497	5.1293	6.6073	5.2668	7.9513	6.2479	4.9307	4.8074	4.9773	5.3399	5.0444	6.0112	5.1898	5.9069	5.0875	4.9542	6.6073	5.8948	5.585	6.2668	6.0768
12	8	37|38	MSX1	P28360	JHU13951.B12C8R38	4.5546	4.7814	5	5.2095	5.1293	5.0875	5.0444	5	5.0444	4.858	4.9307	4.9307	5.1085	5.0661	4.9542	5.1898	5.2854	5.0444	5.1898	5.3576	4.9307	5.0444	5.2095	5.0224	5.0875	4.9773	5	5.1898	5.1699	5.0224	5.1293	5.0224	5	4.9773	5.9069	4.9773	4.9542	5.0224	5.5392	5.0444	5.4094	4.9773	5.2479	5.1293	5	5	5	5.1085	5.2095	5.2095	5.1293	5.0875	5.0224	5.8704	5.1293	6.7347	5.3576	4.858	4.7814	5.0444	5.2288	5	5.4757	5.1085	5.3038	5	4.7004	5.4429	5.0224	5.0661	5.3219	5.2095
12	9	37|38	HSPB6	O14558	JHU13928.B12C9R38	4.5546	4.7004	4.9773	4.9069	4.9307	5.0224	4.9542	4.9069	4.9307	4.8826	5	5.0661	5.1085	5.0444	4.9307	5.0875	4.9069	5	5	5.0444	5.0224	5	5.0224	5.0875	5.0224	5	5	5.0875	5	5.0444	5	5.0661	4.9773	5.1699	5.2095	4.9542	4.9069	4.9773	4.8826	4.9542	5.3399	4.9069	5.1497	5.0661	4.9542	4.9307	5.0444	5.0224	4.9542	5.0661	5.1497	5	5.0875	5.2095	5	5.0444	5.0661	4.7814	4.858	5	5.0444	5	5.1898	5.0875	4.9773	4.9069	4.7279	4.7814	4.8074	5.0224	4.8074	4.8074
12	10	37|38	VGLL4	Q14135-2	JHU14166.B12C10R38	4.5546	4.7814	4.9773	5.1497	5.0444	5.3219	4.9542	4.9773	5.1293	5.1293	4.9542	5.0661	5.3038	4.9069	5.0875	5.2479	5.1898	5.1085	5.2479	5.4594	5.0444	5	5.1497	4.9773	4.9773	5.0875	5.0444	5.1898	5.2288	5	5.2479	5.0661	5.1085	5.1085	6.3038	4.9542	4.9307	5.0661	5.3923	5.0875	5.2288	5.1085	5.7004	5.1293	5.0444	4.9542	5.0875	5.1699	5.0875	5.0661	5.1898	5.0661	5.0444	5.7415	5.1085	6.3837	5.6439	4.8329	5	4.9542	5.3576	5.0444	5.4594	5.2479	5.6439	4.9773	4.7549	5.3038	5.0875	5.2479	5.3038	5.3038
12	11	37|38	OPTN	Q96CV9	JHU14029.B12C11R38	4.5546	4.858	5.2668	5.1293	5.1898	5.2095	5.0661	5.0875	5.0875	5.1293	4.9773	5.0875	5.4094	4.9773	5.0444	5.4757	5.585	5.0875	5.3038	5.8202	5	5.2095	5.2668	5.0224	5.0444	5.0224	5.1497	5.2288	5.4429	4.9542	5.1497	5.0444	5.0444	5.0875	6.8329	5.0444	5.0661	5.0444	5.9542	5.0661	5.375	5.0661	5.5236	5.3399	5.0444	4.9307	5.0875	5.1898	5.0875	5.2095	5.0875	5.1699	5.0661	6.5546	5.1085	7.676	5.8329	4.9069	4.9307	4.9542	5.3038	5.0444	5.4094	5.2668	5.5078	5.1699	4.7279	6	5.3399	5.4094	5.7814	5.4919
12	12	37|38	MIEN1	Q9BRT3	JHU13793.B12C12R38	4.5546	4.7004	5.1085	5.2095	5.1699	5.3576	5.1699	5.7682	5.1497	5.1497	5.0444	5.1497	5.2854	5.2854	5.1085	5.1085	5.4757	5.2854	5.2479	5.4757	5.1699	5.4919	6.0553	5.1085	5.0875	5.0444	5.1497	5.2479	5.3038	5.0661	5.3038	5.3038	5.4094	5.1898	6.0224	4.9773	5.2668	5.2095	5.5392	5.2479	5.4757	5.1898	5.6865	5.4094	5.0661	4.9542	5.3399	5.1898	6.4009	5.2854	5.2095	5	5.0661	6.1189	5.2095	6.8948	5.5236	4.8329	5.0661	5.3399	5.4919	5.2668	5.7549	5.2668	5.7549	5.1898	5.1293	5.4429	5.2668	5.2668	5.5236	5.4429
12	13	37|38	GPN1	Q9HCN4	JHU14168.B12C13R38	4.5546	4.9069	4.9773	5.0224	5.0661	5	4.9542	4.9069	5	4.9307	4.9069	4.9307	5.0875	5.1293	4.9773	4.9542	5.0444	4.9773	5.0661	5.1898	4.9307	4.9773	5.0875	4.9069	4.9307	5.1497	5.0444	5.1085	4.8826	5	4.9773	5.0224	4.9069	5.0224	5.2854	5	4.9773	4.9307	5.0444	5	5.375	5.0875	5.2479	4.9773	5.0444	4.9307	5.0661	5.0444	4.9542	5.1699	5.0444	5.0875	5.0444	5.1085	5.1085	4.9307	4.9307	4.7279	4.8074	5.0444	5.2854	5.0224	5.1085	5.1293	4.8826	4.9069	5	4.7549	4.858	4.9773	4.7279	4.8074
12	14	37|38	IRX2	Q9BZI1	JHU13930.B12C14R38	4.5236	4.8074	5.3219	5.2288	5.3399	5.2479	5.375	6.5546	5.0224	5.2095	5.0224	5.0224	5.5078	5.3219	5.0444	5.375	5.4094	5	6.1085	5.5078	5.1699	8.137	6.3923	5.1898	5.2288	5.0661	5.0224	5.3219	5.375	7.4346	8.825	5.6147	5.2668	5.1898	6.3219	5.1898	5.6147	5.3038	5.6865	6	5.5078	5.4757	5.5546	5.4757	5.1497	5.5078	5.6865	5.2479	5.1699	9.774	5.2668	5.1699	5.1497	6.3837	6.0875	7.1997	5.5699	4.7549	4.8826	5.1699	5.2668	5.0661	5.6439	5.5078	5.5699	5.4094	4.8329	5.7415	7.2715	5.4094	5.4594	10.5299
12	15	37|38	GNG12	Q9UBI6	JHU13815.B12C15R38	4.5236	4.8329	5.2095	5.1497	5.0444	5.3576	5.1293	4.9773	5.0875	5.1898	5	5	5.1898	5.1699	4.9542	5.2668	5.5078	5.1898	5.4429	5.7004	5	5.1898	5.3219	5.0224	5.1699	5.0444	5.0661	5.2854	5.1699	5.1085	5.1293	5.1293	5.1699	5.1293	6.6865	5.0224	5.3219	5.0444	5.7004	5.2288	5.2854	5.0224	5.6439	5.1898	5.0224	5.0661	5.0661	5.0661	5.0661	5.2095	5.1699	5.0444	5.1293	6.4594	5.1898	7.7944	5.6865	4.9069	4.9069	5.0661	5.2095	5.0444	5.8074	5.1293	5.858	5.0224	4.8329	5.8826	5.585	5.5392	6.2479	5.6865
12	17	37|38	MED4	Q9NPJ6	JHU13943.B12C17R38	4.5546	4.858	6.0334	5.6294	6.4512	6.0112	5.9658	6.7616	5.3923	5.3576	5.1898	6.5699	6.5236	6.1293	5.6439	5.7814	6.1396	5.6147	7.6865	6.4429	5.5078	5.9307	6.7004	5.5699	6.1396	5.6439	5.5546	6.1396	6.5157	5.3399	5.5236	5.8074	9.2819	5.3576	7.4346	5.5546	5.5699	5.4757	6.6294	5.7142	5.9069	5.4263	6.2384	6.1497	5.7004	5.7142	5.7279	5.7814	12.5155	5.8455	5.7004	5.6724	5.4757	7.0168	5.8202	8.236	7.2046	6.2288	5.2479	5.6294	5.8329	5.4263	6.2854	6.1189	6.7748	6.8329	5.2479	6.6582	5.7944	6.2192	6.7482	6.6439
12	18	37|38	FCRLA	Q7L513-9	JHU14108.B12C18R38	4.5236	4.7279	5.4429	5.1497	5.2288	5.4263	5	5.0444	5.1085	5.0224	4.9542	5.2095	5.4594	5	5.1293	5.2854	5.375	5.1085	5.4919	5.6724	5.0661	5.0444	5.2854	5.0224	5.1699	5.1293	5.0875	5.5078	6.1189	5.0875	5.1699	5.1293	5.1293	5.1085	6.5546	5.1497	5.1293	5.0224	5.5546	5.2095	5.4094	5.0224	5.4919	5.3923	5.0661	5.0875	5.0661	5.1293	5.3219	5.2854	5.2668	5.0224	5.1699	6.1898	5.2095	7.1344	5.7814	4.8826	4.9773	5.0444	5.4594	5.1898	5.6865	5.4263	5.6865	5.1699	4.7814	6.2384	5.5546	5.5236	6.1699	6.1396
12	19	37|38	OPTN	Q96CV9	JHU14029.B12C19R38	4.5236	4.9307	5.8826	5.7004	5.8826	5.8329	5.5392	6.1997	5.6294	5.7142	5.2095	6.1396	5.9069	5.8948	6.7074	5.7279	6.0112	5.375	6.7074	6.1898	5.4263	6.1085	7.2621	6.4263	6.0334	5.3576	5.4263	6.2854	6.3399	5.3399	9.9586	5.7682	6.3837	5.5699	6.9307	5.9773	10.9661	5.3576	6.3576	6.1799	5.7682	5.7944	6.3309	6.2192	5.4094	5.8202	5.8074	5.5999	7.1898	5.7944	7.6402	5.2668	6.8265	6.8202	5.7415	8.2456	7.0875	5.2668	5.2095	5.9069	5.9887	5.8202	8.29	5.9189	6.5392	5.7682	5.5699	6.3038	5.8455	5.8704	6.7074	6.5925
12	20	37|38	PYCR3	Q53H96	JHU13856.B12C20R38	4.5236	4.7549	6.0875	5.5078	6.2761	5.8455	5.6147	5.7814	5.2288	5.4094	4.9542	5.3576	5.8455	5.4757	5.3923	5.6147	6.6366	5.5546	6.3038	7.0389	5.3923	5.6294	6.2574	5.3923	5.585	5.4757	5.2854	6.0875	7.4136	5.4094	5.7142	5.375	5.4757	5.0875	8.1523	5.2854	5.3399	5.2479	6.9009	5.3923	5.6294	5.3923	6.5392	5.8826	5.4094	5.2095	5.3399	5.4429	5.5078	5.3038	5.4094	5.2288	5.2854	7.5661	5.3923	8.9009	7.0928	5.375	5.0875	5.4429	5.858	5.4263	6.6511	5.7004	7.1799	5.7549	5.2288	7.2761	5.8455	6.1293	7.0389	7.3966
12	21	37|38	ATP6V0C	P27449	JHU14083.B12C21R38	4.5546	4.858	5.4263	5.2288	5.1898	5.5078	5.4429	5.4757	5.1898	5.0875	5.0875	5.2095	5.6439	5.4263	5.0875	5.4429	5.8329	5.1293	5.5392	5.9189	5.1898	5.2095	5.6724	5.3576	5.3219	5.0444	5.0661	5.4094	5.5078	5.1085	5.5999	5.2095	5.375	4.9773	7.0821	5.2095	5.2095	5.0444	6.4263	5.3576	5.3923	5.1898	5.6439	5.4919	5.2479	5.0224	5.3399	5.3219	5.3219	5.2288	5.1497	5.2854	5.0661	6.8704	5.3219	7.8265	6.4429	5	4.9307	5.1699	5.5078	5.0444	6.0768	5.6147	6.0553	5.1699	5.0444	6.1699	5.6865	5.6147	6.2192	5.9887
12	22	37|38	BDNF	P23560-2	JHU13891.B12C22R38	4.5236	4.7549	4.9773	5.2288	5.0444	5.2668	5.0661	4.9069	5	4.9069	5.1497	5	5.2288	5.0661	5.1497	5.0224	5.1085	5.0224	4.9307	5.0661	4.9542	5.1699	5	5.0661	4.9773	5.1293	5.0444	5.2095	5.0224	5.1699	5	5.1085	5.0661	5.1497	5.5392	4.9542	4.9542	5	5.2095	4.9773	5.3399	5.0661	5.2288	5.1497	5.0224	4.9773	4.9773	5.0224	5.0875	5.0661	5.0444	5	5.0875	5.1898	4.9773	5.2668	5.0875	5	4.8826	5.2095	5.1898	5.0224	5.1898	5.2095	5.0224	4.8074	4.8826	4.8329	4.9542	5	4.9307	4.9773
12	23	37|38	RNASET2	O00584	JHU13861.B12C23R38	4.5236	4.7814	5.9425	5.1085	5.5392	5.6147	5.2095	5.2288	5.2288	5.3399	4.9069	5.6294	6.1699	5.3576	5.2095	5.7682	5.8074	5.1293	5.6865	6.0875	5.4594	5.3038	5.5236	5.1085	5.4429	5.0661	5.1699	5.7682	6.1293	5.0875	5.8455	5.1898	5.3576	5.0661	7.683	5.0875	5.1293	5.0661	6.6935	5.4594	5.4263	5.2095	5.8074	5.7682	5.2479	5.0661	5.2095	5.3399	5.6724	5.3219	5.2854	5.2668	5.2479	7.0444	5.3219	8.6384	6.8074	5.2668	5.1699	5.1085	5.8329	5.1293	5.9773	5.6582	6.0661	5.3038	5.0224	7.1849	6.585	6.375	7.8041	7.8041
12	24	37|38	PC	P11498	JHU14030.B12C24R38	4.5546	4.9307	6.0112	5.4594	6.6653	5.8455	5.2288	5.375	5.3219	5.4263	5.1293	5.375	6.0224	5.6294	5.1898	6.1085	6.4676	5.8202	6.4594	7.3619	5.4429	5.3923	5.7415	5.3219	5.3399	5.4919	5.1898	6.2761	7.9396	5.2479	5.5699	5.3038	5.5546	5.2288	7.9744	5.2095	5.4594	5.2668	7.1085	5.4594	5.5078	5.3219	6.3399	6.2479	5.2479	5.1699	5.3038	5.5699	5.6724	5.4429	5.3219	5.3399	5.2668	7.4757	5.2095	8.9972	7.7108	5.1085	5.0444	5.3219	5.7279	5.2854	7.1749	5.6439	7.3707	5.5546	5	7.6257	7.0768	6.8517	7.6546	7.2715
12	25	37|38	PTGES2	Q9H7Z7	JHU14042.B12C25R38	4.5236	4.9542	6.6582	5.585	5.6865	6.5999	5.4594	5.3219	5.3219	5.4594	5.1293	5.585	6.3309	5.4429	5.4757	6.5699	6.8329	5.6439	6.4263	7.5774	5.4429	5.6724	6.0224	5.5236	5.4263	5.3576	5.3038	6.2854	5.9773	5.3038	5.7142	5.4263	5.8455	5.3219	8.4574	5.1699	5.5236	5.4263	7.2384	5.6865	5.5699	5.3219	6.3923	6.6865	5.4263	5.1898	5.2854	5.8202	6.3219	5.375	5.3923	5.3576	5.4594	8.1189	5.4263	9.4594	8.0028	5.2854	5.2854	5.3576	6.0661	5.375	7.4388	6.0661	7.5236	5.9069	5.0875	8.29	7.3038	7.0661	7.8392	7.7582
12	26	37|38	MAP2K2	P36507	JHU13827.B12C26R38	4.5236	4.6724	6.1497	5.4094	5.5236	6.098	5.1898	5.1898	5.2095	5.4263	5	5.6294	6	5.4594	5.1699	6.375	6.4594	5.2479	5.8704	7.2992	5.4594	5.4919	6.0768	5.1699	5.375	5.2479	5.1497	5.6582	6.098	5.2288	5.6724	8.6671	6.0224	5.2479	7.8041	5.2288	5.2854	5.2479	7.2288	5.4919	5.4919	5.3038	6.2192	6.0334	5.2668	5.1699	5.2668	5.5236	5.6865	5.2668	5.375	5.375	5.3399	7.5622	5.375	9.2324	7.5925	5.1293	5.0224	5.2095	5.6147	5.2288	7.0334	5.6865	6.9425	5.5999	5.1699	7.375	6.8392	6.4757	7.2946	7.1085
12	27	37|38	HPCAL4	Q9UM19	JHU13927.B12C27R38	4.5546	4.7279	5.1699	5.3219	5.1497	5.1085	5.1699	4.9773	4.9069	4.858	5	5	5.2095	5.1293	4.9542	5.0661	5.2479	5.1699	5.0444	5.5078	5.1085	5.1699	5.2095	5.0875	5.0661	5.1898	5.0444	5.3399	5.1898	5.0661	5.1898	5.0661	5	5.2288	5.8074	4.9773	5.0224	5.1085	5.3576	5	5.2288	5.2288	5.4263	5.3399	5.0224	5	5.1699	5.1699	5.2095	5.0875	5.1293	5.0444	5.1085	6.1997	5.0661	6.8329	5.4757	4.9307	4.7814	4.9773	5.1293	5.0661	5.5546	5.2288	5.2095	5.1898	4.8826	5.5236	5.1497	5.0444	5.5078	5.2668
12	28	37|38	RTN4IP1	Q8WWV3	JHU14149.B12C28R38	4.5546	5	6.1599	5.5078	5.5699	6.4346	5.6147	5.3576	5.2854	5.6147	4.9773	5.3219	6.1699	5.3038	5.5236	6.3923	6.7004	5.5078	6.1898	6.9366	5.5078	5.5699	5.8455	5.3038	5.5078	5.2854	5.4263	5.8329	6.4094	5.1293	5.6724	5.375	5.8329	5.2854	8.1874	5.3038	5.4263	5.4594	6.8765	5.8948	5.5546	5.3576	6.2288	6.5699	5.5392	5.2668	5.3923	5.6582	5.8826	5.4757	5.375	5.2854	5.5392	7.5236	5.4919	8.9114	7.7142	5.2668	5.1293	5.4429	5.9658	5.4094	7.1799	7.6036	7.4221	5.8329	5.2668	7.9454	6.7142	7.1749	7.6511	7.5314
12	29	37|38	KJ904266	NA	JHU13888.B12C29R38	4.5236	4.7814	6.0553	5.7004	5.9542	6	5.7814	7.0168	5.1085	5.1293	5.1085	6.2192	6.2095	5.7415	5.6147	5.9658	6.2668	5.3038	7.5736	6.4429	5.5078	6.0444	6.2574	5.4594	5.5236	5.4757	5.4094	6.0444	6.5078	5.3038	5.4263	5.8704	9.1874	5.3399	7.3129	5.3038	5.5236	5.4429	6.4594	5.585	5.6582	5.4263	6.0553	6.0553	5.5392	5.6724	5.4919	5.8202	12.5662	6.0112	5.5078	5.4757	5.3399	7.0056	5.5236	8.6493	6.6865	6.098	5.3576	5.6294	5.7004	5.2479	6.3399	5.9425	6.4676	6.7682	5.2095	5.8948	5.6724	6.1085	6.4009	6.3576
12	30	37|38	GPN1	Q9HCN4	JHU14168.B12C30R38	4.5236	4.7814	5.7944	5.7415	6.098	6.3576	5.6724	5.2854	5.1699	5.1898	5.0661	5.4094	5.7279	6.375	5.2668	6.0112	6.0768	5.5699	5.8455	6.7879	5.3576	5.6724	6.6511	8.1111	5.3923	5.5392	5.7279	6.0661	7.3576	5.2288	6.0112	5.8329	5.5999	5.1898	7.7177	5.0444	6.098	5.2288	6.8826	5.8329	5.4757	5.5078	6.5925	6.0224	5.3576	5.9189	5.2854	5.5699	5.5078	5.8704	5.375	5.858	5.2288	7.4838	5.3923	9.1072	6.8329	5.1497	5.3399	6.3487	5.8455	5.4594	6.8009	5.7004	6.9009	8.1447	5.0224	7.1447	6.6511	6.3129	7.2046	7.4878
12	31	37|38	CLPB	Q9H078	JHU14096.B12C31R38	4.5236	4.8826	5.7142	5.9887	5.5999	5.8074	5.3399	5.5546	5.1699	5.1699	5	5.2479	5.7415	5.3923	5.1497	5.5699	5.8704	5.3219	5.7279	6.2854	5.3219	5.375	5.5392	5.1699	5.3038	5.1699	5.3399	5.7279	6.2946	5.1898	5.6147	5.2854	5.4263	5.1699	7.1997	5.2095	5.3038	5.1497	6.4676	5.5236	5.6147	5.3219	5.7682	5.6865	5.4263	5.1699	5.3923	5.2854	5.4757	5.3923	5.4263	5.3038	5.1898	7.1599	5.3923	8.3287	6.6511	5.1898	5.1699	5.3923	5.5392	5.1293	6.4594	5.5078	6.2095	5.6865	4.9773	6.6935	6.7482	5.8202	6.4512	6.1898
12	32	37|38	LY6D	Q14210	JHU13940.B12C32R38	4.5236	4.7814	5.7415	5.2288	5.4757	5.5699	5.3399	5.2668	5.0875	5.3576	5.0875	5.2854	5.6724	5.2479	5.1898	5.5236	6.3663	5.1497	5.8202	6.7074	5.2288	5.3038	5.7142	5.2668	5.2095	5.1293	5.1293	5.5236	6.0875	5.1085	5.585	5.2479	5.4919	5.1497	7.7715	5.0875	5.1497	5.1293	6.5925	5.4594	5.4594	5.1293	6.2095	5.5392	5.1898	4.9773	5.1293	5.3576	5.4919	5.1699	5.3219	5.1293	5.1293	7.8857	5.1497	9.2773	6.9189	5.2288	5.0224	5.3576	5.4757	5.3219	6.5469	5.5392	6.6935	5.5999	5.1085	7.0444	6.8517	5.9189	7.2095	6.8329
12	1	39|40	PSMG2	Q969U7	JHU14059.B12C1R40	4.585	4.7279	5.1898	5.0444	5.0224	5.2095	4.9773	4.8826	4.9773	5.0224	5.0661	5.0444	5.0661	5.2095	5.0224	5.0444	5.2095	5.0875	5.1293	5.3399	4.9773	5.0661	5.0661	4.9542	4.9307	5.0875	5.0444	5.2668	5.2854	5.0661	5.1497	5	5.0661	5.0224	5.7004	4.9773	5.2288	5.0224	5.3923	5.1293	5.2095	4.9307	5.1293	5.1898	5.1293	4.9773	5.1085	5.0444	5	5.0224	5.0661	5.0661	5.0661	5.7814	5.1085	6.6653	5.3923	4.7004	4.8074	4.8329	5.1293	5.1085	5.3576	5.1085	5.2668	4.9542	4.7004	5.2095	5.1293	5.1085	5.2854	5.3399
12	2	39|40	ZNF81	P51508	JHU13881.B12C2R40	4.6147	4.7004	5.4094	5.2095	5.5078	5.6865	5.2095	5.3576	5.1085	5.2288	5	5.375	5.4757	5.3038	5.2668	5.5236	5.6439	5.5699	5.8455	6.5999	5.1699	5.2479	5.7415	5.2854	5.3923	5.0661	5.1497	5.6439	6.6582	5.1497	5.5699	5.2095	5.3399	5.2479	7.4798	5.0444	5.1293	5.2095	6.5774	5.1898	5.5078	5.4094	5.9542	5.5999	5.3399	5.1699	5.1293	5.3038	5.3399	5.1699	5.2479	5.2288	5.0875	7.2761	5.375	8.9687	6.4757	5.0875	4.9307	5.0661	5.585	5.2288	6.6439	5.3399	6.0224	5.3219	4.858	6.5546	6.0553	5.6865	7.0553	6.3576
12	3	39|40	CNOT7	Q9UIV1-2	JHU13803.B12C3R40	4.5546	4.8329	5.2479	5.0444	5.8455	5.3399	5.0875	4.9069	5	5.0444	4.9307	5	5.375	5.375	5.1699	5.2479	5.4919	5.6865	5.4263	5.6582	5.2095	5.0224	5.4263	5.0875	5.1898	5.1085	5.1497	5.5078	7.4878	5.0444	5.1497	5.0661	5.0875	5.1293	6.7748	4.9773	5.0661	5.2095	5.8202	5.1293	5.375	5.0224	5.4594	5.3923	5.1085	5	5.0224	5	5.1293	5.1898	5.1497	5	5.0224	6.4094	5.1497	7.6689	5.7415	4.8074	4.8074	4.858	5.1898	5.1293	5.5699	5.2288	5.7142	4.9307	4.7814	5.9773	5.2479	5.4757	5.9069	5.585
12	4	39|40	CASQ1	P31415	JHU13992.B12C4R40	4.5546	4.7279	4.9069	4.9307	5.1293	5.1497	4.9773	4.858	4.9542	4.9069	4.8329	4.9307	5.0444	5.0224	4.9773	4.9773	5.1898	4.9542	5.0444	4.9773	4.9069	5.0224	5.0444	5.0224	4.9069	5.1085	5	5.0875	5.0661	5	5	5.0224	4.9307	5.1085	5.3923	5	4.9773	5	5.1085	5	5.2288	4.9542	5.2095	4.9307	4.9542	5.0224	5.0661	4.9307	4.9773	5.1699	5.1293	5.0444	5.0224	5.1497	5.1898	5	4.858	4.7814	4.9069	4.8826	5.1497	4.9542	5.1898	5.0444	4.9307	4.9069	4.7279	4.8074	4.8074	4.9307	4.7279	4.9069
12	5	39|40	IDNK	Q5T6J7-3	JHU13795.B12C5R40	4.5546	4.7549	5.3038	5.0224	5.4263	5.4757	5.0875	5.1085	5.0224	5.1293	4.9773	5.1085	5.375	5.1898	5.2668	5.5699	5.7415	5.4429	5.4919	6.2574	5.0444	5.1497	5.4757	5.1293	5.2095	5.1293	5.1898	5.5236	6.4919	5.0661	5.1293	5.1293	5.3219	5.0224	7.1396	5	4.9542	5.1497	6.5774	5.2668	5.4757	5.0224	5.585	5.5699	5.1085	5.0444	5.1293	5.3399	5.3219	5.2479	5.3038	5.1293	5.0224	6.8392	5.3038	8.2046	6.2192	4.7549	4.9069	4.9307	5.4919	5.0224	6.1293	5.2288	5.8202	5.1699	4.9069	6.5236	5.5546	5.8074	6.5078	6.0224
12	6	39|40	ZDHHC1	Q8WTX9	JHU14070.B12C6R40	4.5546	4.9307	5.2854	5.1898	5.6294	5.4757	5.3399	5.1497	5.1699	5.3576	5.0875	5.2854	5.5078	5.4094	5.1699	5.4594	5.5699	5.2668	5.3399	5.7814	5.2288	5.2479	5.5236	5.0875	5.3576	5.1497	5.3399	5.5999	6.96	5.1699	5.3038	5.2854	5.3219	5.1898	6.4757	5.1085	5.1085	5.1085	5.9542	5.2288	5.4594	5.3038	5.6294	5.5392	5.2095	5.1085	5.2854	5.1497	5.1293	5.3038	5.2288	5.0875	5.1497	6	5.1497	7.1497	5.8455	4.9542	4.9307	4.9773	5.4919	5.1898	5.6582	5.1293	5.6582	5.2479	4.9773	6.3219	5.9425	5.7142	6.4179	6.2574
12	7	39|40	UBL7	Q96S82	JHU14164.B12C7R40	4.585	4.7004	5.4594	5.3923	6.1189	5.8074	5.4263	5.4919	5.2288	5.3038	5.4919	8.8234	6.3923	6.0444	5.8455	6.1396	6.3923	6.6724	5.7142	5.8074	5.2288	5.8329	6.6147	5.8074	5.9069	8.9542	5.4263	6.4429	7.633	5.4757	5.3576	5.2668	6.4009	5.1898	6.9189	5.7682	5.1898	5.4757	6.9009	5.8455	5.6147	5.585	6.1189	5.8826	5.5999	5.1085	5.4594	5.4919	10.6948	5.6294	6.1799	5.4429	5.6294	6.6147	5.585	8.5661	5.9773	5.1497	5.0444	6.1599	5.7415	6.2095	7.8704	6	6.2288	6.0661	7.4051	6.8138	5.7944	7.4221	6.7616	6.8765
12	8	39|40	IL5RA	Q01344-2	JHU13929.B12C8R40	4.585	4.7549	5.5546	5.1497	5.585	5.5546	5.1085	5.0661	5.0444	5.1497	4.9542	5.375	5.8455	5.2288	5.1898	5.4757	5.5392	5.3576	5.4757	5.9189	5.1898	5.1293	5.5236	5.0661	5.1497	5.1497	5.1898	5.6582	6.5314	5.0875	5.4594	5.1293	5.2095	5.0444	7.1085	5.0444	5.0661	5.1085	6.1599	5.1699	5.585	5.2668	5.6724	5.7142	5.1293	4.9773	5.1497	5.2668	5.4094	5.2668	5.2288	5.1898	5.1497	6.1085	5.2668	7.9337	6.1699	4.9069	4.8826	4.9069	5.6147	5.1497	5.6865	5.4919	5.6439	5.2479	4.9773	6.8826	6.3487	6.2479	6.9715	7.4429
12	9	39|40	MRGPRF	Q96AM1	JHU13949.B12C9R40	4.5546	4.858	5.375	5.1699	5.4094	5.585	5.2479	4.9773	5	5.2854	5.1293	5.3399	5.6582	5.3038	5.1898	5.4919	5.6147	5.4094	5.4919	6.1189	5.2854	5.2668	5.5236	5.3219	5.3923	5.0875	5.2854	5.6724	5.7814	5.0224	5.2095	5.2479	5.1699	5.0661	7.2574	5.0224	5.1898	5.0224	5.9658	5.2854	5.2668	5.2854	5.6294	5.8202	5.3038	5.2095	5.3038	5.3038	5.4429	5.2668	5.3399	5.1497	5.1699	6.6935	5.1497	7.8978	6.1293	4.9307	4.9069	5.0875	5.5236	5.1699	6.1293	5.3576	5.9425	5.2479	5.0224	6.9069	6.2095	6.0112	6.6724	6.8074
12	10	39|40	DHTKD1	Q96HY7	JHU14102.B12C10R40	4.5546	4.7814	5.5546	5.1497	5.4757	5.8329	5.3038	5.6865	5.2095	5.3576	5.1293	5.2854	5.8455	5.3576	5.4594	5.9069	6.0112	5.3038	5.8202	6.5699	5.2095	5.3219	5.7004	5.4094	5.3399	5.1699	5.4094	5.6865	5.9773	5.2479	5.7549	5.2854	5.5699	5.2854	6.9944	5.2095	5.2288	5.2854	6.3219	5.4594	5.4594	5.1898	5.858	5.6865	5.2668	5.4094	5.2854	5.2288	5.4757	5.3923	5.5392	5.1293	5.1085	7.1649	6	8.1724	6.8887	5.1293	4.8329	5.1699	5.6582	5.4094	6.4676	5.4263	6.7415	5.3219	5.0661	7.0498	5.9189	6.1293	6.6221	6.5314
12	11	39|40	TRAF1	Q13077	JHU14061.B12C11R40	4.5546	4.7004	4.9307	5.0875	5	5.0224	5.0444	4.858	4.8329	4.9069	4.9542	4.9542	5	4.9773	5.0224	5	4.9069	5	4.9542	5.1898	4.8826	5	5.0444	5.0224	4.9069	5.1085	5.0875	5.2668	4.9773	5.0224	5.0661	5.0875	4.9307	5.0661	5.1898	5.0224	5.0224	4.8826	5.0224	4.9773	5.3399	4.9542	5.1898	5	5.0444	5.1085	5.0224	5.0875	5.0444	5.1085	5.1293	5.1293	5.0224	5.1699	5.0444	4.8826	4.9069	4.6724	4.7814	4.858	5.1293	5.0661	5.2668	5	4.8329	4.9069	4.8329	4.8329	4.7549	4.8074	4.858	4.8329
12	12	39|40	ATP23	Q9Y6H3	JHU13879.B12C12R40	4.5546	4.7279	5.2854	5.1898	5.7944	5.2854	5.1497	5.0444	5.0224	4.9069	4.9307	5	5.3576	5.2668	5.1293	5.1497	5.375	5.6439	5.3399	5.9069	4.9773	5.0444	5.2479	5.0444	5.0444	5.0444	5	5.6294	7.3399	5.1293	5.1497	5	5.0875	5	6.0553	5.0444	5.1085	5.0444	5.7279	5.3038	5.4263	5.0444	5.585	5.3038	5.0224	4.9773	5.1293	5.2288	5.1699	5.2668	5.1898	5.1898	5.1085	6.2761	5.2668	7.1948	5.7814	4.7814	4.9773	4.9307	5.2479	5.0444	5.7004	5.2095	5.7004	5.0224	4.9773	5.7682	5.3576	5.4429	5.8455	5.5078
12	13	39|40	NUDT3	O95989	JHU14134.B12C13R40	4.585	4.7549	6.7549	5.2668	5.4594	7.4594	6.0224	5.5078	5.8826	6.7211	5.2854	5.3038	6.7879	5.1898	5.7415	6.3663	7.5661	5.6294	7.1241	7.7814	5.2288	6.2288	7.1599	6.2761	6.5392	5.3219	6.0224	5.5699	5.8074	5.3219	6.5078	6.2384	6.4429	5.2288	9.5689	5.5078	5.858	5.5236	8.2992	6.0553	5.4429	5.2288	7.6935	6.6582	5.5236	5.3923	5.5078	6.0444	6.1396	5.4429	5.5236	5.3038	5.4094	9.1799	5.7415	10.9073	8.8138	6.2854	5.1699	6.3837	6.0224	5.5392	7.7313	6.2288	8.3219	6.7682	5.2095	10.6059	6.7415	9.3399	8.4009	9.1059
12	15	39|40	CD58	P19256	JHU13800.B12C15R40	4.5546	4.6439	5.3576	5.0444	6.3399	5.4429	5.1699	4.9069	5.0444	5.0875	5.0661	5.0875	5.4594	5.4094	5.1085	5.3923	5.2854	5.7279	5.5546	6.2854	5.1085	5.1293	5.5699	5.1497	5.0875	5.0224	5.1293	5.8948	7.9658	5.0875	5.1497	5.0875	5.1497	5.0444	6.6724	5	5.0661	5.0224	6.1997	5.1497	5.5236	5.3399	5.7814	5.4594	5.0444	5.0444	5.1085	5.1699	5.3576	5.3219	5.1497	5.0224	5.1497	6.5999	5.1497	7.6511	5.9773	4.9542	4.858	5.1293	5.2854	5.0875	5.7944	5.3038	5.858	5.2095	4.8329	6.1396	5.5999	5.3038	6.0112	5.6582
12	16	39|40	CTCF	P49711	JHU13995.B12C16R40	4.5546	4.858	5.1898	5.2854	7.3083	5.1699	5.2479	5.0661	5.0875	4.9542	5.0444	5.0444	5.1898	4.9773	5.0224	5.2095	5.4263	5.1085	5.2668	5.3923	5.1293	5.1293	5.1293	5.0444	5.0444	5.0444	5.0875	5.7004	5.3576	4.9773	5.0661	5.1085	5.0224	5	5.9887	5.1085	5.0661	5.1293	5.5078	5.0661	5.3038	4.9542	5.3923	5.1497	5.2095	5.0224	5.0661	5.0875	5.0444	5.2288	5.2479	5.2288	5.1085	5.6865	5.2288	6.9425	5.6439	4.8074	4.9069	5.0875	5.1898	5.0661	5.4094	5.2854	5.4094	5.2668	4.858	5.3576	4.9542	5.2668	5.3038	5.1085
12	17	39|40	TSG101	Q99816	JHU13975.B12C17R40	4.5546	4.8074	4.9773	5.1898	5.1293	5.1497	4.9069	5.0875	4.9542	4.9773	4.9069	5	5.1898	5.0444	5.0875	5.1497	5.0875	5.1293	5.3576	5.4919	5.0661	5.2668	5.2479	5.0224	5.0875	5.0661	4.9773	5.3219	5.6724	5.0875	5.0661	5.1293	4.9773	5.0444	6.2668	5.0661	5.1085	5	5.5699	5.1699	5.3219	4.9542	5.3038	5.1085	5	5.1497	5.0224	5.1085	5.1699	5.2854	5.0661	5.0875	5	5.8826	5.1699	6.4838	5.6439	4.7814	4.8074	5.0444	5.3399	5.0444	5.4757	5.2095	5.4263	4.9307	4.9069	5.4757	5	5.0444	5.3038	5.2668
12	18	39|40	TXNDC12	O95881	JHU14163.B12C18R40	4.585	4.7814	6.1799	5.5546	7.0389	6.1599	5.585	5.4429	5.3038	5.4594	5.6147	5.5392	6.1599	5.585	5.7814	6.3309	6.3219	6.4179	6.6935	7.2946	5.3219	5.8202	6.6221	5.4757	5.6147	5.375	5.3038	6.6582	8.236	5.2668	5.7004	5.1085	5.6294	5.375	7.8673	5.3038	5.3038	5.375	7.098	5.7279	5.7682	5.5546	6.8074	6.5622	5.5236	5.3576	5.4094	5.7682	6.1189	5.4757	5.4094	5.4263	5.3923	7.697	5.5078	9.218	7.6036	5.1699	5.0661	5.4594	6.1497	5.4263	7.2046	6.0661	7.2574	5.8074	5.2854	7.9069	7.3354	7.1749	8	7.9972
12	20	39|40	RASSF1	Q9NS23-3	JHU13860.B12C20R40	4.585	4.7004	5.0444	5.0444	5.1898	5.0875	5.0224	4.9069	4.8826	5.0875	5.1085	5.0875	5.1085	4.9542	5.0444	5.0444	5.3038	5.1699	5.2095	5.4263	4.9542	5.0224	5.1699	4.9542	4.9773	5.0875	4.9773	5.1699	5.1497	5.0224	5.1293	5.0875	4.9773	4.9773	5.7549	5.0875	4.9307	4.9542	5.5392	5	5.3038	4.9773	5.2095	5.1085	5.1293	5.0224	5.1293	5.1898	5.0444	5.0875	5.0875	5.0875	5.1699	5.6865	5.1085	6.2479	5.3219	4.7814	4.7004	4.9069	5.1699	4.9542	5.3576	5.2095	5.2854	5.2095	4.8826	5.2668	5.0875	5	5.375	5.1898
12	22	39|40	ACP3	P15309	JHU13884.B12C22R40	4.5546	4.8826	5.9773	5.2854	5.4919	5.6724	5.2668	5.1293	5.0224	5.2288	5.0661	5.5236	6.1293	5.2668	5.1699	5.8948	5.4757	5.0875	5.6439	6.3663	5.3576	5.2668	5.5999	5.2479	5.2854	5.2479	5.1293	5.9425	5.585	5.1293	5.6294	5.1293	5.3576	5.1085	7.4594	5.1293	5.2095	5.2288	6.4676	5.5236	5.5546	5.2668	5.7142	5.6724	5.4429	5.2854	5.1699	5.2479	5.6865	5.2095	5.3038	5.2479	5.1699	6.3576	5.2479	8.1396	6.6724	4.9542	5.0875	5.1699	5.9773	5.1898	5.6724	5.5699	5.6865	5.4094	4.8826	7.1137	6.7549	6.0224	7.697	7.7977
12	23	39|40	EVI2A	P22794-2	JHU13810.B12C23R40	4.585	4.6724	5.2095	5.0661	4.9542	5.3219	5.0224	5.0444	5.0224	4.9307	5	5.1085	5.3038	5	5.1898	5.1293	5.3038	5.0661	5.3576	5.5699	4.9307	5.0661	5.3923	5.0224	4.9773	5	5.0444	5.2479	5.3219	5.1293	5.1699	5.0875	5.0444	5.0444	6.3309	5.0875	5.1085	5.1293	5.5546	5.2095	5.3219	5.0444	5.4263	5.2095	5	4.9542	5.1085	5.2288	5.2288	5.1497	5.0444	5.0661	5.1497	6.1699	5.2479	7.1344	5.7549	4.858	5.0224	4.8329	5.0875	5.0224	5.5392	5.3399	5.5236	5.0224	4.9307	5.5236	5.5392	5.3399	5.5699	5.4919
12	25	39|40	CASQ1	P31415	JHU13992.B12C25R40	4.5546	4.7549	5.7004	5.4594	6.4346	5.6724	5.375	6.6865	5.2288	5.3038	5.1085	5.5546	5.7415	5.6147	5.5999	5.6439	6.0661	5.5999	5.8948	6.3309	5.7004	6.3219	6.5392	5.4429	5.3038	5.6724	5.5236	6.1997	7.4179	7.611	5.4919	5.375	5.8948	5.3923	7.2808	5.4919	5.6294	5.7142	7.2574	6.0334	5.585	5.7944	7.0389	6.2288	5.3923	5.2668	5.5699	5.7814	11.1966	5.585	5.2854	6.5314	5.4094	7.4346	5.2854	8.3465	6.0768	5.1898	5.2668	8.7364	7.0444	7.9773	6.6294	7.3531	6.3837	5.7004	5.0444	6.5314	6.0112	5.8948	6.9248	6.6147
12	26	39|40	TREM2	Q9NZC2	JHU13875.B12C26R40	4.5236	4.7279	5.375	5.1085	5.3923	5.3038	5.0661	5.0875	5.0444	5.1497	4.9542	5.1497	5.4429	5.1293	5.2095	5.2854	5.4263	5.2479	5.5236	5.8455	5.1497	5.1293	5.3219	5.0224	5.0661	5	5.1699	5.3399	5.9425	5.0444	5.0661	5.1293	5.1085	5.0661	6.6439	5.0444	5.1497	5.0661	5.9542	5.2668	5.3219	5.0875	5.5999	5.5546	5.1699	5.0224	5.0444	5.2479	5.3576	5.1898	5.1497	5.0875	5.0661	6.5314	5.2095	7.6689	5.7944	4.8826	5.0875	5.1898	5.3038	5.1085	5.6724	5.2854	5.6724	5.2095	4.8826	5.9773	5.4757	5.3038	5.9189	5.7549
12	27	39|40	PPM1L	Q5SGD2	JHU13961.B12C27R40	4.5236	4.7279	5.858	5.1898	5.2479	5.5999	5.1497	5.0661	5.0875	5.1085	5.1085	5.375	5.9189	5.0661	5.1497	5.7814	5.8455	5.1085	5.6294	6.2288	5.1497	5.2095	5.6439	5.2479	5.1898	5.2854	5.1898	5.6865	5.2095	5.1497	5.4757	5.2668	5.2288	5.0661	7.6366	5.1699	5.1898	5.1898	6.7074	5.2854	5.3219	5.1497	5.8948	5.8329	5.4429	5.0444	5.2095	5.3576	5.6582	5.2288	5.2095	5.2288	5.3038	6.8887	5.2095	8.7532	6.4179	4.9773	5.1497	5.1085	5.7279	5.2095	6.0875	5.5546	5.8202	5.1699	4.8826	7.1649	6.4009	6.1189	7.5275	7.1085
12	28	39|40	POLR1C	O15160	JHU14138.B12C28R40	4.5236	4.9307	5.6294	5.4757	6.0224	5.7415	5.1497	5.8202	5.3038	5.0661	5.2668	5.3923	5.7682	5.4594	5.6147	5.375	5.9307	5.3399	5.7415	5.7944	5.5546	5.6724	6.1599	5.3576	5.3038	5.8202	5.3576	5.7682	6.7944	5.1497	5.5236	5.1497	6.1293	5.3219	7.098	6.2384	5.3219	5.4429	6.2479	5.5546	5.2854	5.4919	5.858	6.0661	5.4594	5.2479	5.2854	5.5546	5.5078	5.8202	5.3399	5.4594	5.7142	6.2574	5.3399	7.5962	6.3663	5.0661	5.0661	6.1085	5.3219	5.3038	6.0661	5.8948	6.2095	5.3219	6.2668	6.2192	5.7415	5.7944	6.6724	6.3923
12	29	39|40	DUSP11	O75319	JHU13912.B12C29R40	4.5236	4.9542	5.3219	5.4594	5.3576	5.3038	5.3219	5.3219	5.0875	5.1497	5.0224	5.0224	5.375	5.2288	5.1699	5.1085	5.4429	5.1293	5.5392	5.7142	5.1293	5.1497	5.3219	5.2095	5.0661	5.1898	5.1497	5.4263	5.7814	5.4263	5.3576	5.3399	5.2479	5.1699	6.2574	5.0661	5.2095	5.1085	5.8329	5.3219	5.2668	5.1898	5.4429	5.4594	5.1898	5.2668	5.2668	5.0444	5.2854	5.3576	5.3038	5.2668	5.2479	6.2288	5.3038	7.29	6.1699	5	5.1085	5	5.4263	5.4429	5.8329	5.2854	5.7415	5.375	5.0875	5.6724	5.4094	5.3399	5.7004	5.5699
12	30	39|40	CHRM1	P11229	JHU14095.B12C30R40	4.5236	4.6724	5.2288	5.2095	5.0224	5.1699	4.9773	5.0875	5	5.0224	4.9773	4.9307	5.2479	5.0224	5.0875	5.0875	5.2095	5.1699	5.3038	5.5078	5.1497	5.1898	5.1497	5.0661	5.0875	5.0875	5.0875	5.2479	5.4919	5.0444	5.1699	5.1293	5.0875	5.0444	6.1189	4.9542	5.1085	5.1699	5.4594	5.1293	5.2668	4.9307	5.3576	5.1699	5.0661	5.1497	5.1497	5.1085	5.0875	5.1699	5.0661	5.1898	5.0661	5.9069	5.0224	6.8887	5.5546	4.8826	4.8329	5.1497	5.2288	5.0661	5.4594	5.3576	5.4594	5.1085	4.7814	5.5699	5.1699	5.1497	5.5392	5.3576
12	32	39|40	CAMK2D	Q13557	JHU13893.B12C32R40	4.5236	4.858	6.0112	5.3576	5.4094	5.7004	5.375	5.4263	5.0661	5.2479	5.1085	5.3923	5.9307	5.3399	5.375	5.7142	5.9069	5.2479	5.7415	6.1599	5.2095	5.3576	5.7279	5.3219	5.375	5.2288	5.375	5.5999	5.4429	5.2095	5.5236	5.2095	5.2668	5.2479	7.4512	5.1085	5.1293	5.2668	6.2668	5.4757	5.7682	5.3923	5.8704	5.5999	5.3923	5.1898	5.1699	5.3038	5.4594	5.2288	5.3923	5.2668	5.2668	6.8455	5.1898	8.5962	6.5157	5.0224	5.0875	5.1085	5.6294	5.4263	5.9307	5.6865	6.2288	5.6439	5.2288	6.8329	6.6582	6.0661	7.2992	7.1137
12	1	41|42	PLEKHA7	Q6IQ23-2	JHU14037.B12C1R42	4.5546	4.8074	5.4429	5.1293	5.2288	5.7549	5.375	5.1497	5.1699	5.0661	5.1085	5.1085	5.4429	5.4263	5.2095	5.0875	5.8329	5.0224	5.4594	6.0875	5.0224	5.0661	5.1898	5.2668	5.1699	5.2668	5.1293	5.375	5.2668	5.1085	5.3038	5.2668	5.1699	5.0875	6.6439	5.1085	5.1497	5.1898	6.1898	5.2854	5.5699	5.0444	5.4919	5.6294	5.2854	5.0875	5.5699	5.1898	5.2095	5.2288	5.2288	5.1898	5.1898	6.9773	5.2095	7.7108	6.8704	4.8074	4.9542	4.7814	5.3038	5.1085	6	5.3399	6.6294	5.6582	5.0224	6.7004	5.7415	6.1599	6.3576	5.9658
12	2	41|42	TNFRSF10C	O14798	JHU13874.B12C2R42	4.585	4.7279	5.2288	5	5.1699	5.1293	5.2288	5	5.1293	4.9307	4.9542	5.2095	5.4429	5.375	4.9773	5.2479	5.4094	5.1898	5.2668	5.9542	5	5.1293	5.2095	5.0661	5.1085	5.1085	5.0224	5.4094	5.8074	5.1293	5.1898	5.1497	5.1085	5.1085	6.5236	5.0661	5.0224	4.9542	5.7415	5.1085	5.3923	5.1497	5.3576	5.2288	5.1898	5.1293	5.1293	5.0444	5.1085	5.1085	5.1497	5	5	6.2761	5.0661	7.2715	5.5546	4.9542	4.8826	4.9069	5.1085	5.1898	5.6439	5.2668	5.4757	5.1699	4.9307	5.6147	5.2854	5.2095	5.6724	5.5236
12	3	41|42	OR6K6	Q8NGW6	JHU13848.B12C3R42	4.5546	4.7814	5.3038	5.1699	5.3576	5.1699	4.9773	4.9069	4.9542	5	4.9542	4.9773	5.4263	4.9773	4.9542	5.2479	5.2854	5.3038	5.1699	5.4919	5.1898	5.0224	5.3219	5.1293	5.1293	5.0444	5.2095	5.375	5.8704	4.9773	5.1699	5	5.0875	5.1293	6.6935	5.0224	4.9542	4.9773	5.7004	5.0661	5.3399	5.1497	5.4594	5.3399	5.0444	5.0224	5.1497	5.0661	5.1898	5.1085	5.0444	5.0224	5.0444	6.1396	5.0444	7.4094	5.6724	4.9542	4.7549	5	5.1699	5.1293	5.5236	5.2668	5.3923	5.1293	4.8329	5.858	5.6147	5.5546	5.8455	5.9542
12	5	41|42	CTDSP1	Q9GZU7-2	JHU13804.B12C5R42	4.6147	4.858	5.4919	5.1085	5.4919	5.5236	5.1699	4.9307	5.1497	5.1699	4.9069	5.0224	5.5699	5.1898	4.9773	5.5699	5.9773	5.2854	5.6724	6.3837	5.1293	5.0875	5.6294	5.2479	5.3399	5.2095	5.2095	5.4757	6.6653	5.1293	5.4429	5.0444	5.3923	5.1085	7.7879	5.1085	5.1699	5.1699	6.585	5.1497	5.3923	5.0444	5.9307	5.3219	5.0444	5.0444	5.1293	5.2854	5.3219	5.1898	5.1497	5.0875	5.0661	7.2808	5.1293	8.6812	6.1189	4.9542	5.0224	5.1293	5.4094	5.0875	6	5.2668	6.1085	5.1699	4.8329	6.1898	5.5699	5.5236	6.0661	6.2668
12	7	41|42	AKR1C2	P52895	JHU14078.B12C7R42	4.6147	4.9069	5.2668	5.0875	5.3399	5.4429	5.2095	5.2668	5.0875	5.1293	5.1085	5.0444	5.2854	5.2668	5.3399	5.1293	5.3399	5.1898	5.1699	5.4594	5.1085	5.375	5.9069	5.4594	5.1898	5.1497	5.1898	5.4263	5.4919	5.1085	5.0661	5.1293	5.1497	5.0661	6.3129	5.1699	5.3219	8.8154	5.5236	5.5699	5.2479	5.0661	5.3923	5.4757	5.2288	5.1898	5.1085	5.1293	5.1699	5.2288	5.1293	5.1085	5.1497	6.6147	5.2668	6.9069	5.4429	4.9069	4.9307	5.0875	5.4263	5.3038	5.5078	5.2095	5.4919	5.0875	4.9542	6.1699	5.1898	5.7279	5.4919	5.4757
12	8	41|42	CRNN	Q9UBG3	JHU13904.B12C8R42	4.5546	5.0224	5.1293	5.0444	6.2574	5.7549	5.375	5.3038	5.0661	5.0444	5.7944	5.1293	5.5999	5.1085	5.3219	5.1293	5.4594	5.1898	5.1898	5.585	5.5236	5.2668	5.6724	5.6147	5.2095	5.2854	5.1497	5.5078	5.375	5.1293	5.3399	5.0875	5.0661	5.1497	6.4263	5.1293	5.4094	5.2854	5.6294	5.3399	5.3576	5.0875	5.7944	5.2854	5.7682	5.0875	5.2668	5.2288	5.2854	5.4594	5.5546	5.3219	5.0444	6.0112	5.3576	7.1699	5.6294	4.858	5	5.1699	5.3219	5.2288	5.7142	5.1699	5.5078	5.2854	5.0875	5.8074	5.5392	5.6582	5.5699	5.5999
12	9	41|42	HAPLN1	P10915	JHU13925.B12C9R42	4.585	4.8826	5.2288	4.9069	6.2288	5.3576	5.1293	4.8329	4.9307	5.0224	4.9542	5.1293	5.5236	5.3576	5	5.3219	5.3923	5.9189	5.5236	5.9658	5.3219	5.0875	5.5078	5.1293	5.0444	5.1497	5.2668	5.9542	7.8734	5.0224	5.3399	5.0444	5.0444	5.0224	6.4346	4.9773	5.375	5.0444	5.8826	5.1898	5.4263	5.0224	5.5392	5.4429	5.1085	5	5.0661	5.0224	5.1699	5.2479	5.1085	5.1699	5.0224	6.2854	5.2668	7.4179	5.7279	4.9069	4.7549	4.8329	5.3576	5.0661	5.6724	5.2288	5.9189	5.1699	4.8329	5.7682	5.2668	5.2854	5.858	5.5699
12	10	41|42	TM2D3	Q9BRN9-2	JHU14161.B12C10R42	4.585	4.7279	5.4094	5.0444	5.4263	5.3038	5.0661	5.0224	5.0661	5.0661	5.0661	5.1293	5.375	5.1898	5.2479	5.3576	5.5236	5.2288	5.4594	5.9542	5.2288	5.2095	5.4263	5.1293	5.1497	5.3576	5.1497	5.375	5.9069	5.1497	5.2854	5.1497	5.3576	5	6.7279	5.2479	5.2095	5.1699	5.9189	5.2288	5.3399	5.1293	5.4919	5.4919	5.1898	5.0875	5.1497	5.2479	5.2095	5.4429	5.3576	5.2479	5.0875	6.2668	5.2288	7.5622	6.0553	4.8329	4.8826	5.2668	5.4094	5.2095	5.7142	5.3399	5.7549	5.0661	5.3038	6.0661	5.4594	5.5999	5.9887	5.9658
12	11	41|42	C19orf73	Q9NVV2	JHU14003.B12C11R42	4.585	4.858	5.2668	5.1293	5.2095	5.4094	5.2854	5.2095	5.0661	5	5.0875	5.1293	5.2854	5.1699	5.1898	5.3399	5.6294	5.1085	5.4094	5.7814	5.0661	5.1497	5.375	5.2668	5.2288	5.0224	5.2479	5.3399	5.4263	5.0444	5.2854	5.1497	5.0661	5.1497	6.1997	5.1497	5.0224	5.0444	5.9069	5.1497	5.6147	5.0444	5.4594	5.5392	5.1898	5.0875	5.1293	5.1699	5.2095	5.4094	5.1699	5.1085	5.0875	6.4179	5.2095	7.375	5.8826	4.9773	4.8074	5	5.375	5.1699	5.7682	5.3038	6.0553	5.4919	5.0661	6.2668	5.5078	5.6865	5.7279	6.1293
12	12	41|42	OR51G2	Q8NGK0	JHU13841.B12C12R42	4.5546	4.7004	5.1699	5.1699	5.3576	5.0224	4.9773	4.9307	5.0224	4.9069	4.9542	5.0444	5.2095	5.0661	4.9069	5.3576	5.2095	5.1497	5.1085	5.4094	5.1898	4.9773	5.1497	5.0224	4.9069	4.9773	5.0444	5.4919	5.7944	5.1085	5.1497	5.0224	5.0444	5.0444	6.1699	5.0661	4.9773	5.0224	5.4429	5.0444	5.3576	5	5.2668	5.2095	5.0224	5.0661	5.0875	5.0875	5.1085	5.2668	5.1085	5.0875	5	5.8202	5.0661	6.8826	5.4429	4.8826	4.8329	4.9542	5.2854	5.0444	5.375	5.2854	5.3576	5.0444	4.9773	5.4094	5.1293	5.2095	5.4429	5.4094
12	13	41|42	HCFC2	Q9Y5Z7-2	JHU14115.B12C13R42	4.5546	4.8826	5.6147	5.2095	7.2946	5.6147	5.3576	5.1085	5.1497	5.0224	5.0661	5.2479	5.7814	5.7142	5.1898	5.4757	5.5236	6.2288	5.8202	6.7211	5.3576	5.3219	5.7682	5.2854	5.2668	5.2854	5.0444	6.4676	8.796	5.0661	5.4594	5.1497	5.2095	5.1699	7.2715	5.0875	5.3219	5.1898	6.3219	5.2668	5.3923	5.2668	6.0553	5.6582	5.1497	5.0875	5.2668	5.3038	5.2095	5.4919	5.3038	5.1293	5.1699	6.7814	5.3399	8.2046	6.4512	4.9069	4.9069	5.1085	5.4757	5.1293	6.0334	5.3399	6.7944	5.5236	4.9069	6.7074	5.9069	5.9887	6.5925	6.0444
12	14	41|42	KNG1	P01042-2	JHU13938.B12C14R42	4.5546	4.9773	5.7682	5.2854	6.1293	5.6582	5.1699	5.0444	5.0661	5.2288	5.0875	5.2668	5.9307	5.2668	5.2479	5.5699	5.9069	5.6582	5.6294	6.5925	5.2668	5.4263	5.8948	5.1293	5.3219	5.2479	5.0875	6.1997	7.5392	5.0875	5.3923	5.1699	5.2854	5.1497	7.4346	5.2668	5.1293	5.1699	6.3837	5.3576	5.585	5.1085	5.8455	5.9773	5.2854	5	5.1699	5.3576	5.4757	5.3923	5.2095	5.3219	5.2668	7	5.3576	8.4471	6.7074	4.9773	4.9069	5.0875	5.7004	5.1497	6.4757	5.4429	6.4263	5.3399	5.1497	7.2992	6.6582	6.2761	6.8826	7.0389
12	15	41|42	OR52E8	Q6IFG1	JHU13842.B12C15R42	4.585	4.7549	5.1699	5.0444	5.1085	5.2479	5.1497	4.9307	5.0661	4.9307	4.9773	5.1293	5.3576	5.1898	4.9542	5.2854	5.2288	5.2095	5.2288	5.5392	5.1898	5.2288	5.1085	4.9542	5.0224	5.0224	5.0224	5.4594	5.5699	5.1497	5.2095	5.0875	5.0875	5.0444	6.5622	5.1293	5.0661	5.0875	5.6865	5.0875	5.3038	5.0875	5.4757	5.3576	5.0661	5.1085	5.1085	5.0875	5.1497	5.1699	5.1898	5.1293	5.0224	5.9658	5.3219	7.29	5.4757	4.8826	4.9069	4.8826	5.2479	5.0444	5.4594	5.1699	5.5392	5.1085	4.8074	5.858	5.3219	5.3576	6.0444	5.5999
12	17	41|42	TOP3B	O95985	JHU13972.B12C17R42	4.585	4.7004	5.0224	5.0224	5.0444	4.9773	5.0224	4.8329	4.9307	4.9307	4.9069	5	5.1497	4.9542	4.9773	5.0875	5.1497	4.9542	5.0875	4.9773	4.9069	5.0661	5.0444	4.9542	4.8826	5.0661	5.0661	5.1497	5.0875	4.9773	5	5.0224	4.9773	5.0224	5.2668	5	4.9542	5.0224	5.0661	5.0875	5.4594	5	5.2095	5	5.0224	5.0224	5.1699	5.0661	5.0444	5.3038	5.0444	5	5.0224	5.2095	5.0444	4.9307	4.9773	4.7549	4.7549	5	5.0444	5.1293	5.2095	5.1497	4.9773	4.9542	4.9542	4.8329	4.7814	4.8826	4.858	4.9307
12	18	41|42	HCLS1	P14317	JHU14116.B12C18R42	4.585	4.7549	6.0553	5.3038	5.8202	5.2854	5.7279	5.0661	5.4594	5.3038	5.5999	10.0437	6.5157	6.6221	7.611	5.7549	5.9658	5.3038	6.4757	5.5236	5.7944	6.2761	6.1293	7.1344	6.9009	5.1898	6.4919	6.585	7.0224	5.4094	6.3219	6.3663	5.2479	6.7944	7.0224	5.4757	5.2668	5.4263	6.8455	6.4919	5.5078	5.375	6.4094	6.7415	7.5774	7.5469	6.6073	5.2854	5.3923	5.7004	7.983	5.9542	6.7748	6.9189	7.2527	7.0875	7.8297	7.0498	5.3038	7.9396	5.5078	6.6439	5.9887	5.8826	6.3399	8.1111	5.7004	5.7814	5.4094	5.8704	5.6147	6.0768
12	19	41|42	PIGS	Q96S52	JHU14035.B12C19R42	4.6147	4.7279	5.375	5.1085	5.9069	5.4263	5.2095	5.0444	5.1699	5.0661	5.0224	5.2095	5.5699	5.3399	5.1898	5.3923	5.5392	5.3399	5.5078	6.0553	5.0875	5.2095	5.4757	5.0875	5.1085	5.0875	5.1293	5.8202	7.4959	5.1085	5.2095	5.1699	5.1085	5.0224	6.9944	5.0661	5.0444	5.0875	5.8948	5.2854	5.375	5.1497	5.5999	5.5699	5.1898	4.9773	5.2095	5.2668	5.2854	5.2668	5.2095	5.1898	5.1085	6.4179	5.2668	7.7715	6	4.8826	4.8074	5.0661	5.3399	5.1085	5.8455	5.2288	5.8826	5.0875	5.0661	6.0112	5.4757	5.6439	6.0112	5.9542
12	20	41|42	POU4F3	Q15319	JHU13855.B12C20R42	4.585	4.9307	5.0444	5.0224	5.1293	5.1699	4.9542	5.1497	5.0224	4.9542	5.0661	5.0444	5.2095	5.1085	5.0875	4.9773	5.2668	4.9773	5.1699	5.2479	5.0224	5.0875	4.9773	4.9069	5.0875	5.0661	5.0661	5.1699	4.9773	5.0444	5.0661	5.0875	4.9773	5.0875	5.9189	5.1293	5.0661	4.9773	5.4263	5.0875	5.3219	4.9307	5.2854	5.2854	5.0444	5.1085	4.9773	5.0875	5.1898	5.1497	4.9542	5.0444	5	5.6865	5.0875	6.3576	5.375	4.8329	4.9307	4.9307	5.1293	4.9542	5.375	5.1085	5.2668	5	4.9307	5.2854	5.1699	5.1293	5.375	5.0224
12	21	41|42	ZCRB1	Q8TBF4	JHU14169.B12C21R42	4.585	4.7549	5.375	5.1699	5.375	5.1898	5.2668	5.7004	4.9069	5.1699	5.0661	5.0444	5.4429	5.2288	5.2288	5.2854	5.3576	5.1085	5.4263	5.6147	5.2288	5.2479	5.4757	6.8392	5.1085	5.0661	5.1293	5.2479	5.1898	5.1497	5.3038	5.2095	5.1497	5.0875	6.3399	5.1293	5.1085	5.1699	5.6294	5.2479	5.3219	5.1293	5.4429	5.3923	5.3219	5.2854	5.2668	5.1898	5.2479	5.2479	5.3038	5.2288	5.0661	5.9425	5.1497	7.1649	5.4757	4.9069	4.8329	5.0661	5.2479	5.2854	5.5999	5.375	5.5999	5.3038	5.1293	5.4919	5.2288	5.2854	5.6582	5.5078
12	22	41|42	PDGFRA	P16234	JHU13959.B12C22R42	4.6147	4.7279	5.4094	5.2095	5.3219	5.3576	5.1293	4.9542	5.0444	5.0661	4.9542	5.4594	5.6147	5.0444	5.1699	5.3399	5.4263	5.1085	5.2479	5.6724	5.0444	5.1085	5.2479	5.1898	5.2479	5.0444	5.0875	5.4429	6	5.0224	5.3038	5.0875	5.1898	5.0444	6.4594	5.0224	5.0224	5.0444	5.7549	5.2095	5.2854	5.1898	5.4919	5.4594	5.1497	4.9773	5.0875	5.1293	5.4263	5.1293	5.0444	5.2479	5.1085	6.0224	5.1497	7.5275	5.5699	4.9542	4.858	5.1085	5.4094	5	5.6147	5.4594	5.5546	5.0224	4.8826	6.5469	5.8202	5.5999	6.4094	6.7004
12	23	41|42	SH3GL2	Q99962	JHU13864.B12C23R42	4.5546	4.8329	5.6724	5.1497	8.3443	5.5236	5.6582	5.4757	5.0875	5.2288	7.1085	5.4429	5.6724	5.375	5.2095	5.5078	5.9189	5.2095	7.3083	5.7004	5.2479	5.9307	6.2574	5.3038	5.9658	5.1085	5.2854	5.5999	6.3219	5.0875	6.3399	5.375	5.2854	5.1085	6.5774	5.2668	5.4757	5.2854	6	5.3923	5.6865	5.2095	5.7415	6.1599	5.375	5.2668	5.3923	5.4594	5.4757	5.4594	5.3038	5.1293	5.2479	6.3576	5.3399	8.5755	5.9069	6.6724	4.9542	7.388	5.3576	6.7142	5.9189	5.7004	6.1898	5.3038	6.1699	6.2192	6.7944	5.858	5.8202	5.7549
12	24	41|42	AGPAT1	Q99943	JHU13981.B12C24R42	4.5546	4.9307	5.9069	5.3399	5.7682	5.7944	5.3219	5.2288	5.0661	5.1293	5.1085	5.6294	6.0661	5.4429	5.2479	5.7944	5.7142	5.3038	5.8329	6.2668	5.3923	5.3923	5.7004	5.2668	5.4263	5.0661	5.2668	6.2384	7.0279	5.0444	5.6582	5.1699	5.4263	5.2095	7.8486	5.0444	5.2095	5.1293	6.4429	5.3576	5.3923	5.1293	5.9658	6.1799	5.4594	5.1699	5.1699	5.375	5.5699	5.2095	5.4919	5.2095	5.2479	6.858	5.3576	8.5353	6.5314	5.0661	5.1293	5.1497	5.9189	5.1085	6.2854	5.6582	6.3309	5.3576	4.9307	7.6073	6.8642	6.2668	7.5118	7.6147
12	25	41|42	TPM1	P09493-10	JHU14060.B12C25R42	4.585	4.8329	5.2854	5.7682	6.0768	5.375	5.9773	7.7211	5.0444	5.3399	5.5699	5.3219	5.5078	7.388	6.0224	5.3219	6.9248	6.2288	5.8455	6.4179	6.2384	6.2479	6.8948	5.585	5.8826	5.375	7.2479	5.7004	6.2668	5.7549	7.1085	5.375	5.9069	5.3576	6.6366	5.6294	6.0112	5.3399	6.3837	6.1497	5.4094	5.3219	6.1699	5.5078	5.7004	5.5392	5.585	5.6147	6.4346	5.8948	5.4757	5.5699	5.4429	5.9887	5.8455	7.375	6.4094	5.5392	5.4094	6.585	6.2854	5.5078	6.0112	5.4919	5.7415	6.6935	5.6439	5.8455	5.7682	6.0334	5.7682	7.6475
12	26	41|42	RNF14	Q9UBS8-2	JHU13862.B12C26R42	4.5546	4.8329	5.1497	5.1293	6.2095	5.2668	5.0661	5.1085	4.9542	4.9773	5.5078	5.0444	5.2668	5.2095	5.0444	5.2668	5.4919	5.4594	5.6439	5.4263	5	5.2854	5.3923	5.0875	5.1085	5.1699	5.0661	5.6147	7.2288	5.0224	5.3399	5.1293	5.1085	5.0661	6.1799	5.0224	5.2479	4.9773	5.5699	5.1085	5.6865	4.9069	5.4594	5.5699	5.2095	5.1293	5.2095	5.1699	5.2288	5.2095	5.2288	5.2288	5.1293	6.098	5.2854	7.1085	5.4094	5.1293	4.8329	5.5546	5.2479	5.9658	5.6147	5.2668	5.6147	5.1898	5.1898	5.4429	5.3576	5.2668	5.585	5.3576
12	27	41|42	CPB2	Q96IY4	JHU13902.B12C27R42	4.6147	4.7549	5.1293	5.0444	5.1699	5.1898	5.0444	4.9307	4.9307	4.9069	4.8826	4.9542	5.2479	5.1085	4.9069	5.2288	5.2288	5.1085	5.3038	5.3923	5.0224	5.0661	5.0661	5.0875	5	5.0444	5.1085	5.2479	5.5546	5.1497	5	5.0224	4.9773	5.0875	5.858	5	5.1898	5.1699	5.4594	5.1497	5.2668	4.9773	5.4263	5.1898	5.0875	5.2288	5.0444	5	5.1293	5.1699	5.1293	5.1085	5.1293	5.7142	5.2479	6.3219	5.1085	4.9069	4.8826	5.0224	5.2668	5.1085	5.3038	5.1085	5.1497	5.0661	4.8329	5.1898	5.3576	5.1085	5.2668	5.0875
12	28	41|42	RAB40B	Q12829	JHU14144.B12C28R42	4.6147	4.8074	5.1898	5.1085	5.5999	5.3399	5.1085	4.9542	5	5.1898	5.0224	5.1699	5.6147	5.5078	5.0224	5.1699	5.5236	5.4429	5.375	5.5999	5.2854	5.1293	5.5392	5.0444	5.3219	5.1293	5.1293	5.8948	6.8887	5.1699	5.375	5.1085	5.0875	5.0661	6.6795	5.2288	5.5546	5.1293	5.6147	5.2479	5.4429	4.9542	5.5078	5.4919	5.2479	5.1085	5.1699	5.3038	5.1898	5.3576	5.3038	5.3219	5.1293	6.2288	5.5699	7.0875	6.0444	4.9307	4.858	5.0875	5.1898	5.0875	5.5999	5.3576	5.7142	5.1699	4.9307	6	5.375	5.2854	5.4263	5.7279
12	29	41|42	PPP2R5A	Q15172	JHU13962.B12C29R42	4.585	4.7549	5.3219	5	5.1898	5.0875	5.2095	4.9542	5.0444	5.1085	5	5.1085	5.2095	5.1293	5.1085	5.2479	5.3038	5.1085	5.3038	5.3576	4.9542	5.1085	5.1293	5.1085	5.1293	4.9773	5.1293	5.2479	5.5699	5.0875	5.1497	5	5.0661	5.0875	5.9887	5.0444	5.0444	5.0661	5.3399	5.1497	5.3399	5.0224	5.2854	5.2668	5.1699	5	5.1497	5.1497	5.0661	5.2668	5.1497	5.1293	5.1497	5.9069	5.2095	6.7004	5.2854	4.8826	4.8329	4.7814	5.2668	5.0661	5.5392	5.1293	5.3219	5.0444	4.8329	5.2854	5.2668	5	5.4094	5.3038
12	30	41|42	HLA-DRB1	Q95IT4	JHU14118.B12C30R42	4.585	4.9307	5.3399	5	5.3399	5.375	5.0661	5.0224	4.9542	5.1085	4.9307	5.1699	5.5546	5.1497	5.1699	5.3399	5.4263	5.2668	5.4094	5.5546	5.0444	5.1085	5.2479	5.1085	5.1293	5.0661	5.2288	5.4429	5.7549	5.0661	5.2095	5.0661	5.2288	5	6.7748	5	5.1293	5.0444	5.7279	5.1293	5.2479	5.0224	5.4594	5.3576	5.0875	5.0875	5.1293	5.2288	5.1293	5.3576	5.2668	5.0224	5.1898	6.2384	5.1497	7.3038	5.7944	4.9307	4.8826	5.0224	5.4263	4.9542	5.8202	5.4594	5.6147	5.2668	4.8329	5.8455	5.6147	5.4429	6.0112	6.2192
12	31	41|42	PTS	Q03393	JHU14143.B12C31R42	4.585	4.8826	6	5.2095	5.9658	6.0112	5.4594	5.1898	5.3576	5.3923	5	5.2288	5.9069	5.375	5.2854	5.9189	6.6724	5.5392	5.8455	7.3083	5.3399	5.5392	5.7814	5.6724	5.2854	5.3038	5.3219	5.9773	7.5469	5.1699	5.6147	5.2095	5.5999	5.2854	8.3619	5.2668	6.1497	5.5078	7.3837	5.375	5.4594	5.3399	6.5699	6.4346	5.375	5.0661	5.2854	5.5999	5.5699	5.4919	5.3399	5.1699	5.3219	8.0661	5.3219	9.4273	7.7039	5.2095	5.1293	5.3923	5.6439	5.3923	7.29	5.5078	7.5887	5.7415	5.2288	7.6689	6.9009	6.8074	7.7074	7.5275
12	32	41|42	CD69	Q07108	JHU13894.B12C32R42	4.5546	5	7.9887	5.6439	5.8455	7.5661	6.3923	6.5925	5.2479	6.2761	5.2668	6.3663	7.5962	5.6582	6.0112	7.4388	8.4838	5.4094	7.9571	9.0526	5.8704	6.0334	7.5353	6.1497	6.5157	5.5699	5.7004	7.5469	6.6865	5.4094	7.29	5.5699	6.7748	5.2288	10.6106	5.1699	5.6147	6.0875	9.0014	6.4998	6.1997	5.6582	8.2574	7.5038	6.3923	5.3219	5.3576	6.8392	7.0112	5.7279	5.8202	5.7279	5.9773	10.0701	5.6865	12.1113	9.2264	6.1699	5.7142	5.858	7.3354	5.7279	7.6724	7.1241	8.9144	6.6221	5.1699	9.5689	8.9084	8.4778	9.933	9.6636
12	1	43|44	TRGC1	P0CF51	JHU14413.B12C1R44	4.5546	4.7814	5.1293	5.1085	5	5.0661	4.9773	5.0224	5.0224	5.0444	5.0661	5.1293	5.1699	5.0661	5.0875	5.1293	5.2854	5.0444	5.2288	5.4757	5.0224	5.1085	5.2479	5.0224	5.0224	5.0661	4.9773	5.2854	5	5.0224	5.1085	5	5	4.9773	6.0224	5	4.9542	5.0875	5.6439	5.0875	5.2479	4.9542	5.3923	5.4429	5.1293	5	5.1293	5.0224	5.1497	5.1085	5.1497	5.0224	5	6.0334	5.1293	7.2527	5.585	4.7279	4.8074	4.9307	5.1898	5.0224	5.7415	5.1898	5.3399	4.9069	4.858	5.5078	5.1293	5.1898	5.5546	5.4094
12	2	43|44	DDI1	Q8WTU0	JHU14191.B12C2R44	4.5546	4.7814	5.7415	5.4429	7.0768	5.7415	5.4919	5.4919	5.2479	5.1699	5.2479	5.4263	5.8074	6.1799	5.3576	5.5236	6.2668	5.9887	5.7279	6.9773	5.3923	5.8704	6.4429	5.4594	5.3576	5.5078	5.3219	6.3663	8.8842	5.1293	5.7142	5.2095	5.3219	5.375	7.375	5.4429	8.0498	5.2668	6.7347	5.4594	5.8455	5.2479	6.4512	6.098	5.1293	5.2288	5.5236	5.2854	5.4094	6.3399	5.5546	5.1898	5.1085	7.6073	5.2288	8.7549	7.0056	5.1699	5.0661	5.2854	5.6294	5.2095	6.5314	5.7814	7.0821	5.6582	5.3576	7.2668	6.1799	6.2946	7.3619	7.0928
12	3	43|44	SMARCC2	Q8TAQ2	JHU14246.B12C3R44	4.585	4.8074	5.3576	5.2288	5.2095	5.5236	5.2479	5.4263	5.0875	5.1497	5	5.1085	5.585	5.9887	5.3038	5.9069	5.6724	5	5.8826	6.098	5.3576	5.5699	5.8074	5.3038	5.3399	5.4594	5.1898	5.4594	5.4919	5.2095	5.2668	5.5392	5.3038	5.2095	6.7211	5.3038	5.1699	5.1699	6.0553	7.4136	5.4094	5.1898	5.8074	5.4594	5.4594	5.1898	5.3219	5.2095	5.5236	7.8329	5.1898	5.1699	5.0224	6.4919	5.2479	7.5469	8.0307	5.1293	5.0661	5.585	5.4757	5.2095	5.9069	5.4919	5.9887	5.3038	5.0661	8.3151	5.3219	7.585	6.2574	6.9887
12	4	43|44	LST1	O00453	JHU14400.B12C4R44	4.5546	4.9069	5.3923	5.2288	5.6582	5.5078	5.4094	5.4594	5.3038	5.1497	4.8826	5.0444	5.6582	5.5078	5.2668	5.4429	5.7279	5.2095	5.4429	6.4094	5.2668	5.8948	5.6439	5.5236	5.4919	5.3576	5.3219	6.1189	6.5699	5.1497	5.375	5.1497	5.2854	5.0224	7.1033	5.1085	5.3038	5.1898	6.2574	5.4263	5.5699	5.1497	6.3576	6.6221	5.3219	5.0875	5.1497	5.2095	5.4919	5.375	5.4263	5.2288	5.0444	6.8202	5.0875	8.0634	7.8796	4.8826	5.0444	5.3923	5.4263	5.1293	5.9189	5.4757	5.8826	5.375	4.8826	8.1215	7.9744	6.9542	6.9009	7.0168
12	5	43|44	PRKN	O60260-5	JHU14227.B12C5R44	4.5236	4.7004	5.3219	5.1293	7.0444	5.3923	5.2668	5.1898	5.2095	5.1497	4.9773	5.0875	5.7549	5.6724	5.1497	5.4429	5.6439	6.1599	5.5392	6.5999	5.3038	5.1699	6.1699	5.0875	5.2095	5.2668	5.2668	6.3663	8.9189	5.1293	5.3038	5.1699	5.2288	5.0875	6.4676	4.9773	6.6795	5.0444	5.9542	5.2854	5.585	5.0444	5.7004	5.6147	5.2288	4.9773	5.1898	5.1497	5.2095	5.4919	5.2095	5.0661	5.1497	6.5774	5.1898	7.4676	5.7944	5.1293	4.8329	4.9542	5.4757	5.1085	5.7814	5.2854	6.1799	5.375	4.9307	5.9542	5.5392	5.4757	5.7682	5.8074
12	6	43|44	RLSC6348	NA	JHU14412.B12C6R44	4.5236	4.858	5.4594	5.1898	6.2479	5.3576	5.1898	5.1085	5.1898	5.0875	4.9542	5.1699	5.4919	5.2854	5.2854	5.4919	5.6724	5.6724	5.5236	6.3663	5.3399	5.3038	5.8074	5.1085	5.2854	5.1085	5.1699	5.8704	7.8826	5.1293	5.2479	5.1293	5.2854	5.1293	7.1548	5.0444	5.1898	5.2095	6.2854	5.2479	5.3038	4.9773	5.7415	5.4429	5.1085	5.0875	5.1699	5.2479	5.2668	5.3923	5.1898	5.0875	5.1699	6.8329	5.1497	7.8704	6.2668	4.9542	4.9069	5.0444	5.4263	5.1699	5.858	5.2854	5.9887	5.2668	4.9542	6.3487	5.5699	5.5546	5.9425	5.8455
12	7	43|44	TPD52L1	Q16890-3	JHU14501.B12C7R44	4.6147	4.8826	5.6724	5.2854	5.4429	5.7944	5.6582	6.3309	5.2668	5.4757	5.8948	5.7549	6	5.4263	5.6439	6.3487	6.4594	5.858	5.5236	6.4757	5.4429	6.6294	6.7074	5.4757	5.7814	5.7279	5.6439	5.8455	6	5.5546	5.8948	5.585	6.3038	5.2668	7.5507	5.7549	5.6439	6.0444	6.6294	5.7814	5.6724	5.6439	6.4919	5.9542	5.5392	5.6294	8.5058	5.3576	5.6582	5.6294	5.6147	5.2668	5.2479	7.2761	5.8074	8.7549	6.7211	5.2288	5.3576	5.6147	6.4263	5.6294	6.4919	5.6724	6.6582	6.1085	5.1497	6.4998	5.9773	6.3576	6.9773	8.1111
12	8	43|44	ZUP1	Q96AP4	JHU14282.B12C8R44	4.5546	4.7814	5.0444	5.0661	4.9773	5	5.1293	4.858	4.858	5.1085	4.9307	5.0661	5.1293	5.0661	4.8826	5.1699	4.9069	5.0444	5.0224	5.0444	4.9069	5.1293	5.0661	4.9542	4.9773	4.9773	5	5.1085	4.9542	5	5.0444	4.9773	4.9307	5.0661	5.4594	4.9773	5.0224	4.9542	4.9542	5	5.2288	4.858	5.1898	5.0224	5.0224	5.0224	5	5.0444	5.0661	5.1293	5.1085	5.2095	4.9773	5.2668	5.0224	5.0875	4.7004	4.7814	4.8074	4.9542	5.1085	5	5.1699	5.0444	4.9069	4.9307	4.7814	4.7814	4.858	4.8826	4.9069	4.9307
12	9	43|44	KRT79	Q5XKE5	JHU14313.B12C9R44	4.5546	4.9773	6.0334	5.4757	5.8202	6.1898	5.5078	5.3038	5.2095	5.3038	5.2095	5.2288	5.7944	5.6294	5.3219	6.0444	6.2288	5.7682	6.0553	6.8074	5.3923	5.5078	5.8948	5.2288	5.5078	5.4263	5.4263	5.9658	6.5546	5.1497	5.6865	5.3038	5.585	5.3038	7.5353	5.2479	5.2095	5.2479	6.7748	5.5236	5.6294	5.0875	5.9189	6.1699	5.2095	5.1699	5.1497	5.4429	5.3219	5.3219	5.5078	5.2095	5.2479	7.3309	5.2668	8.4858	7.3174	5.0444	5.0661	5.5546	5.7142	5.4263	6.9944	5.6147	7.0112	5.6582	5.1293	7.5999	6.7482	6.8009	7.1447	6.7279
12	10	43|44	TAC3	Q9UHF0-2	JHU14499.B12C10R44	4.585	4.8826	5.8826	5.1293	5.6582	5.9307	5.2854	5.3038	5.1699	5.4429	5.1293	5.1293	6.1497	5.5236	5.4429	5.5999	5.7142	5.2854	5.5999	6.4757	5.6294	5.6724	6.983	5.3219	5.5078	5.1293	5.4263	5.9542	6.2946	5.2288	5.3576	5.1497	5.4094	5.1293	6.9425	5.1293	5.2854	5.1497	5.9887	5.2095	5.4094	5.2479	6.3663	5.6439	5.2095	5.0444	5.3576	5.3038	5.6865	5.3399	5.4594	5.375	5.1699	6.4998	5.4429	7.6795	6.3663	4.9773	4.9069	5.2668	5.4757	5.2854	6.0661	5.4919	5.9773	5.4757	5.0875	6.4919	8.8595	6	7.1447	6.3663
12	11	43|44	CMTM1	Q8IZ96-4	JHU14381.B12C11R44	4.5546	4.7004	5.3923	5.0444	5.0661	5.3038	5.0875	5.0875	5.0444	5.2854	4.9069	5.0224	5.2288	5	4.9069	5.2095	5.4919	5.0875	5.1699	5.4919	5.0661	5.1085	5.375	5.2095	4.9542	5	5.1898	5.1497	5.0661	5.0444	5.2095	5.0444	5.0661	5.2095	6.1997	5.0661	5.0661	5	5.6147	5.0444	5.3576	5.0444	5.5078	5.3399	5	5.0224	5.1293	5.1497	5.3038	5.3399	5.0661	5.0875	5.1085	6.0553	5.1497	7.0498	5.585	4.7814	4.8074	4.9307	5.3576	5.0661	5.4757	5.2288	5.5999	5.2095	4.7549	6.0112	5.4594	5.4429	5.6724	5.3923
12	12	43|44	PSMA8	Q8TAA3-2	JHU14235.B12C12R44	4.5546	4.8826	5.5392	5.2288	6.9189	5.4919	5.1497	4.9542	5.0224	5.1085	4.8826	5.1497	5.5999	5.5546	5.1085	5.6147	5.7814	5.8948	5.4919	6.6795	5.3923	5.2288	5.9425	5.3399	5.2668	5.0661	5.2288	6.3129	8.4284	5	5.2854	5.1293	5.4094	5.0875	6.9307	5.0661	5.1699	5.0875	6.2192	5.2288	5.4919	5.1085	5.9307	5.7415	5.0444	5.0444	5.2095	5.2288	5.3219	5.375	5.3038	5.2095	5.0661	6.8642	5.3219	7.8642	6.1997	4.9307	5.0444	5	5.4094	5.1085	6.1997	5.4263	6.4998	5.3923	5.0444	6.6582	5.8455	5.6582	6.2854	5.9773
12	13	43|44	IFITM3	Q01628	JHU14471.B12C13R44	4.5546	4.8329	5.6724	5.2095	5.4263	5.7549	5.1085	5.2288	5.3399	5.2288	4.9542	5.1497	5.6439	5.1699	5.1898	5.6294	5.9307	5.2095	5.4429	6.0875	5.2288	5.5392	5.8074	5.2095	5.4594	5.3038	5.2095	5.6147	6.1189	5.2095	5.2854	5.2668	5.375	4.9069	7.3576	5.1497	5.1497	5.0875	6.4429	5.1898	5.5392	4.9773	5.9307	5.6865	5.1497	5.2288	5.2668	5.3923	5.2854	5.375	5.3399	5.0875	5.2095	7.1898	5.3923	8.543	6.6935	5.0224	4.9069	5.2095	5.585	5.3038	6.2946	5.6147	6.5314	5.2854	5.0444	6.7682	6.2574	6.0768	7.2192	6.3219
12	14	43|44	ZUP1	Q96AP4	JHU14282.B12C14R44	4.5546	4.8074	5.2095	5.1293	5.2854	5.2288	4.9773	5.0875	5.0875	5.0875	5.0444	5.1085	5.375	5.0661	5.1085	5.3038	5.375	5.1898	5.3399	5.4594	5.1699	5.1699	5.3576	5.0444	5.0875	5.1497	5.0661	5.375	6.3129	4.9773	5.1293	5.0224	5.1497	5	5.9307	5.0661	5.2288	5.2095	5.7549	5.0444	5.0661	5.2479	5.375	5.3038	5.1293	5.1699	5.0224	5.1699	5.1497	5.2668	5.1497	5.2288	5.0444	5.858	5.2479	6.9189	5.5392	4.9069	5.0224	5.0875	5.3219	5.0661	5.5078	5.3576	5.6582	5.1293	4.8826	5.6724	5.2668	5.1699	5.7415	5.3219
12	15	43|44	MDM1	Q8TC05	JHU14214.B12C15R44	4.5236	4.9542	5.3219	5.2095	5.0875	5.3576	5.0875	4.9773	4.9069	5	5.0444	5.1497	5.3576	5.1085	5.2095	5.1898	5.4429	5	5.2854	5.8202	5.0444	5.0661	5.2288	5.1085	5.0875	5.1085	5.0444	5.375	5.1699	5	5.2668	5	5.2095	5.0661	6.5774	5.0224	5.1293	5.0224	6.2095	5.2288	5.3576	5.0661	5.4263	5.4757	5.0444	5.0661	5.2095	5.2668	5.1293	5.1293	5.2095	5.1085	5.0444	6.6724	5.0875	7.6184	5.9307	4.9773	4.8826	5.1085	5.3923	5.0444	5.9307	5.3038	5.8202	5.3923	4.858	6.1396	5.6439	5.6439	6.0661	5.9069
12	16	43|44	CREM	Q03060-27	JHU14385.B12C16R44	4.5546	4.7814	5.2668	5.2479	5.3219	5.4263	5.0444	5.9887	5.1293	5.0875	5.1293	5.0444	5.585	5.2668	5.2095	5.5699	5.4263	5.1898	5.4919	5.8826	5.1497	5.3576	5.9542	5.0661	5.1898	5.1497	5.0875	5.4594	5.375	5.2668	5.2288	5.375	5.1699	4.9773	6.7682	5.0444	5.1085	5.1497	6.1293	5.3399	5.4429	5.2095	5.7944	5.7142	5.1497	5.0875	5.3038	5.4094	5.1898	5.3038	5.2479	5.1497	5.2288	6.5546	5.1699	7.7616	5.9773	5.1497	5.0661	5.3038	5.4094	5.1085	5.9542	5.3576	5.8074	5.3923	5.1497	6.3837	5.6582	5.5546	6.3038	6
12	17	43|44	ALG9	Q9H6U8-3	JHU14268.B12C17R44	4.5236	4.7814	5.3219	5.2288	5.2288	5.1699	4.9307	5	4.9307	5.0444	4.9542	5.0444	5.3399	5.2288	5.1085	5.4757	5.3923	5.0444	5.2479	5.3219	5.1497	5.1898	5.0875	5.1898	5.1085	5.1293	5	5.2288	5.5699	5.0875	5.3038	5.0224	5.0661	5	6.1189	4.9542	5.1497	5.1085	5.6724	5.0875	5.5999	5.0224	5.3576	5.2288	5.1497	5.0875	5.0224	5.1085	5.1898	5.2095	5.0875	5	5.0444	5.9069	5.0661	6.8074	5.5546	4.7814	4.7549	4.858	5.1898	5.0875	5.4094	5.2854	5.4429	4.9069	4.9542	5.5392	5.3923	5.3219	5.6439	5.4919
12	18	43|44	RAD51C	O43502-2	JHU14491.B12C18R44	4.5236	4.7814	5.1497	5.0444	5.1898	5.2479	4.9542	5.0224	5.0661	4.9542	4.9307	5.1293	5.1497	5.0875	5	5.2095	5.1898	5.1085	5.1293	5.5392	5.1085	5.1497	5.2479	5.0875	5.0661	5	5.0661	5.2095	5.2668	5.0444	5.0661	5.0444	5	4.9542	6.0334	4.9542	5.1085	5.1293	5.4919	5.0444	5.2479	4.9069	5.2854	5.1293	5.0444	5	5.1293	5.0444	5.0875	5.1293	5	4.9542	5	6.0768	5.1085	6.9069	5.585	4.9542	4.8329	4.9069	5.2668	5.0444	5.4094	5.2095	5.3923	5.0224	4.858	5.4094	5.1497	5.1497	5.5999	5.3038
12	19	43|44	APRG1	Q8IVJ8-3	JHU14377.B12C19R44	4.5546	4.7004	5.3038	5.0444	5.0444	5.0661	4.9773	4.9542	5.0875	5.0661	4.9542	5.0224	5.1293	5.0661	5.0661	5.1699	5.3038	5.1293	5.2095	5.3399	4.9307	5.0875	5.1293	4.9542	5.1898	5.0661	5.1085	5.0875	5.1293	5.0444	5.0875	5.0224	5.1699	4.9773	5.8329	5.1293	5.1898	5.0875	5.3576	5.1085	5.2288	5	5.3038	5.2668	5.0444	5.0224	4.9307	5.0875	5.1699	5.1293	5.1085	5.0444	5.0661	5.858	5.2095	6.6294	5.3923	4.8074	5	5	5.2668	5.0444	5.4429	5.1699	5.4594	4.9069	4.858	5.4263	5.1898	5.0444	5.3219	5.3923
12	20	43|44	EMC1	Q8N766	JHU14211.B12C20R44	4.5546	4.7549	5.6294	5.2668	6.0112	5.585	5.1898	5.2854	5.2854	5.3576	5	5.3038	5.8826	5.3399	5.2479	5.6294	5.9773	5.6147	5.4429	6.6073	5.2854	5.4594	5.7142	5.2668	5.3219	5.2668	5.0661	5.8074	7.5699	5.3219	5.8704	5.1497	5.2854	5.1898	7.3038	5.1293	5.3576	5.3576	6.375	5.3219	5.6724	5	6.4757	5.6865	5.2668	5.0661	5.1699	5.3038	5.4594	5.4263	5.3923	5.0875	5.3038	7.4263	5.3576	8.611	6.6073	4.9773	4.9542	5.2854	5.6582	5.2095	6.0768	6.0112	6.4429	5.2854	5.1497	7.1548	6.6221	5.9887	7.1599	6.7347
12	21	43|44	LOC100287792	NA	JHU14458.B12C21R44	4.585	4.7279	4.9773	5.0444	5.3399	5.1497	5.0224	4.8826	5.0224	4.9773	5	4.9773	5.1497	5.0224	5.1497	5.1497	5.1699	5.2854	5.1085	5.4919	5.0224	5.3038	5.0444	5	5	5.0224	5.0875	5.2668	5.8202	5.0224	5.0661	5.0661	5.1085	4.9542	5.7004	5.1085	5.1497	5.0444	5.3576	5.0875	5.3576	4.9773	5.3219	5.2668	5.1293	5.0224	5.0875	5.0661	5.0875	5.0661	5.0875	5.0444	5	5.8704	5.1898	6.1189	5.2479	4.7549	4.7004	4.8074	5.1293	5.1085	5.375	5.1898	5.3576	4.9542	4.8826	5.2479	5.1497	5.1293	5.3923	5.2095
12	22	43|44	SAMHD1	Q9Y3Z3	JHU14336.B12C22R44	4.5546	5.0224	6.1189	5.2668	5.5699	5.6724	5.4919	5.5999	5.1898	5.3038	5.1293	5.1699	5.5392	5.4094	5.3576	5.6294	5.7279	5.3219	5.5699	6.0224	5.3399	5.5546	6.2288	5.3219	5.1699	5.3576	5.1898	5.5236	6.1396	5.3038	5.3923	5.5546	5.3219	5.1497	7.1699	5.1898	6.1396	5.2288	6.2288	5.6582	5.7004	5.2479	5.9307	5.7279	5.3038	5	5.3038	5.3399	5.3923	5.4263	5.2288	5.1898	5.9658	6.9542	5.3399	7.7415	6.098	5.0875	4.9773	5.4094	5.4429	5.2479	5.9658	5.6147	6.1599	5.5699	5.0875	6.7616	5.6147	5.8329	6.2761	6.098
12	23	43|44	MINDY1	Q8N5J2-3	JHU14197.B12C23R44	4.585	4.7814	5.375	5	5.7682	5.5392	5.0875	5.2288	5.0444	5.2668	5.0444	5.2288	5.3038	5.1699	5.6582	5.4094	5.6294	5.2288	5.5699	6.0444	5.3576	5.3038	5.7279	5.1085	5.2479	5.2095	5.1293	5.375	5.7279	5.0661	5.3576	5.0224	5.3576	5.1497	6.8948	5.2479	5.6582	5.2095	5.9773	5.3923	5.3399	5.2479	5.6865	5.585	5.1898	5.4094	5.1497	5.2668	7.3038	5.5699	5.2479	5.3399	8.7731	6.8202	5.5546	7.9687	6.0112	4.9069	4.9307	5.1293	5.4594	5.1699	6.3576	5.5546	6.2192	5.3219	4.9542	6.4594	5.6294	6.1396	6.098	5.9307
12	24	43|44	MRAP	Q8TCY5-2	JHU14402.B12C24R44	4.5546	4.7814	5.375	5.1293	4.9542	5.3576	5.1699	5.1497	5.1293	5.1293	4.9307	5.1293	5.5078	5.2095	5.0661	5.6294	5.7142	5.1497	5.3923	5.9887	5.0661	5.2479	5.3576	5.0444	5.2095	5.1293	5.1898	5.3923	5.2854	5	5.2288	5.1085	5.2288	4.9773	7.224	4.9773	5.1699	5.1293	6.2668	5.1293	5.2288	5.0224	5.7279	5.4263	5.2095	5.1497	4.9773	5.375	5.3038	5.1293	5.1497	5.0224	5.2095	7.1396	5.2288	8.3264	6.4838	4.8329	4.9542	5.1085	5.2479	5.0875	5.858	5.4429	5.9773	5.1085	4.858	5.9069	5.6724	5.7279	6.2479	5.7004
12	25	43|44	CREM	Q03060-23	JHU14382.B12C25R44	4.5236	4.858	5.2854	5.1085	5.0444	5.1085	5.2479	7.4009	5	5.1085	5	4.9773	5.3038	5.1898	5.0661	5.1898	5.3576	5.2668	5.2668	5.5236	5.1085	5.3038	5.1293	5.1293	5.1085	5.1497	5.0444	5.3219	5.3576	5.1497	5.0444	5.0661	5.0444	4.9773	6.0875	5.1085	5.2095	5.1293	5.5546	5.1085	5.375	4.9542	5.5236	5.2668	5.1497	5.0875	5.0875	5.2479	5.2288	5.2668	5.2288	5.1085	5	6.1396	5.2479	7.1137	5.6582	4.8329	4.9542	5	5.1293	5.1085	5.4919	5.375	5.6147	4.9542	5	5.3399	5.375	5.1898	5.5392	5.9658
12	26	43|44	TMEM123	Q8N131	JHU14254.B12C26R44	4.5546	5.0224	5.8074	5.2479	5.6724	5.858	5.3038	5.5999	5.2479	5.3399	5.1085	5.3399	6.2095	5.4094	5.4094	5.8202	6.4094	5.4429	5.9542	6.983	5.4429	5.7004	6.2668	5.2095	6.2192	5.4094	5.3038	5.6439	5.9307	5.3399	7.4878	5.3219	5.6147	5.1497	7.9425	5.1085	5.375	5.4919	7.3354	5.585	5.5699	5.1898	7.7649	6.0334	5.4757	5.1293	5.4094	5.375	5.4919	5.3399	5.6865	5.2288	5.3038	8.2784	5.4263	9.7632	7.5622	5.1293	5.5392	5.4919	5.8948	5.9425	6.098	8.4878	7.1396	5.7682	5.2095	7.3174	7.7415	6.3309	7.29	7.224
12	28	43|44	C6orf226	Q5I0X4	JHU14479.B12C28R44	4.5546	4.7549	5.3219	5.1497	4.9307	5.1293	5.0444	5.0661	4.9542	4.9307	4.9773	5.0444	5.2479	5.0661	5.0444	5.2095	5.3576	5.1293	5.2479	5.6439	5.0661	5.0444	5.2668	4.9773	5.2095	5	5.1497	5.1085	5.2668	5.0875	5.2854	4.9773	5.0224	5.0444	6.2192	5.0444	5.1293	5.1293	5.4757	5.1293	5.1293	5.0444	5.5078	5.3038	5.0875	5.1699	5.1699	5.1699	5.3038	5.2479	5.2668	5.2668	5.0224	5.6439	5.2095	6.858	5.7004	4.7814	4.9307	5.1497	5.2668	5	5.4094	5.2288	5.4094	4.9307	4.858	5.375	5.2479	5.2095	5.4919	5.4263
12	29	43|44	SYT3	Q9BQG1	JHU14345.B12C29R44	4.5236	4.7549	5.3219	5.0444	5.2668	5.5078	5.2095	5.1293	4.9542	5.2479	4.9307	5.1898	5.5078	5.0875	5	5.3576	5.4263	5.0444	5.3219	5.9542	5.1293	5.2288	5.0875	5.1898	5.4094	5.2288	5.3219	5.7944	5.3038	5.0661	5.1293	5.0661	5.375	5.3038	6.9658	4.9773	5.1699	5.1085	5.858	5.1293	5.4757	5	6.1898	6.1497	5.0444	5.1699	5.2095	5.1293	5.1699	5.2288	5.2479	5.1699	5.0444	6.2095	5.3399	7.6475	6.0875	4.8826	4.9307	4.9773	5.3923	5.1293	5.858	5.3399	5.7814	5.2854	5.0224	8.0056	8.1497	7.0553	7.2808	5.8329
12	30	43|44	LOC102723655	Q9ULZ0-1	JHU14480.B12C30R44	4.5236	4.7814	5.1898	5.1085	5.2668	5.2288	5.0444	4.858	5.0224	5.1497	4.9307	5	5.3219	5.0875	5.1293	5.3399	5.2668	5.0444	5.1898	5.5392	5.1085	5.1497	5.1699	5.1293	5.0444	5.0875	5.1293	5.5392	5.6294	5.1085	5.2288	5.0875	5.1293	5.0224	5.8948	5	5.2095	5.0224	5.3923	5.1497	5.3923	5	5.5078	5.3576	5.1293	5.0661	5.1699	5.1293	5.1085	5.3576	5.1293	5.0224	5.1085	6.0768	5.1293	6.9944	5.585	4.858	4.9069	4.858	5.2668	5.2095	5.6294	5.2668	5.585	4.9069	4.8826	5.7004	5.375	5.4263	5.6724	5.5236
12	31	43|44	ATP11AUN	Q6ZP68	JHU14454.B12C31R44	4.5236	4.7814	5.1898	5.1085	5.2095	5.0444	5.0875	5.0224	5.1699	5.0875	4.8826	5	5.2668	5.0661	5.0875	5.1085	5.1898	5.0444	5.1898	5.2854	5.0224	5.0661	4.9542	5.0224	5.1085	5.1699	5.0875	5.1293	5.2095	5.0224	5.0661	5.0661	5	5.0875	5.6865	5.1085	5.0875	5.0875	5.4429	4.9542	5.0875	4.9069	5.2668	5.1293	5.0875	5.0444	5.0444	5.2479	5	5.1497	5.0224	5.1085	5.0875	5.7944	5.2095	6.7211	5.3038	4.7549	4.9069	5	5.2854	5.0875	5.3038	5.1293	5.4094	5.0224	4.8826	5.2288	5.2479	5.1085	5.3399	5.3399
12	32	43|44	CSTF2T	Q9H0L4	JHU14292.B12C32R44	4.5546	4.7814	5.7004	5.3038	5.585	5.4094	5.4094	5.9773	5.0661	5.1497	5.1497	5.1898	5.6147	5.2854	5.3576	5.6294	5.8329	5.3399	5.7142	6.4512	5.3038	5.7279	5.7682	5.2288	5.1497	5.375	5.1293	5.8329	6.3663	5.2479	5.3219	5.1497	5.4757	5.1293	7.098	5.3576	5.3399	5.5078	6.4676	5.4757	7.5392	5.2095	5.9425	6.2095	5.3219	5	5.1497	5.585	5.3399	5.6294	5.3576	5.1497	5.2668	7.1293	5.2668	8.66	6.8138	4.9542	5.3038	5.3038	5.4757	5.2479	6.7142	5.4919	6.4594	5.6147	5.2095	7.0224	7.0334	6.1189	7.5584	6.2095
12	1	45|46	DFFB	Q96P73	JHU14388.B12C1R46	4.5546	4.7279	5.0661	5	5.0224	5.0224	5.0661	5.1898	4.9773	5.0661	5.1699	5.1497	5.2854	5.1085	4.9542	5.1699	5.0875	5.0444	5.3038	5.2668	4.9542	5.1085	5.1085	5.1085	5.1293	5.1085	5.0661	5.1293	5.2668	4.9773	5.375	5.0875	4.9542	4.9307	6.2854	5.0875	5.0661	5.1293	5.7142	5.1293	5.2288	5.0661	5.2288	5.2854	5.1293	5.0661	5.2095	5.1497	5.4094	5.1699	5.1497	5.0444	5.0444	6.1997	5.1293	6.6439	5.4757	4.7814	4.858	5.0875	5.2479	5.1497	5.5699	5.1699	5.3923	5.3038	5.0224	5.5392	5.1497	5.1085	5.5236	5.5392
12	2	45|46	ATOH7	Q8N100	JHU14174.B12C2R46	4.5546	4.7549	5.1699	5.0661	4.9773	5.0224	4.9542	4.858	4.9307	5	4.9542	4.9542	5.0224	5.1699	4.9773	5.1497	5.2668	4.9542	5.0661	5.3219	4.9542	5.0661	5.0444	5	5.0875	5.1085	5.0224	5.2479	5.1293	4.9542	5.2479	5.0224	5.0444	4.9542	5.5999	5.0444	5.2095	5.0661	5.2854	5.1085	5.375	4.9069	5.1293	5.0661	5.0661	4.9773	5.2095	5.0661	5.1085	5.0444	5.0661	5.0875	5	5.7004	5.0224	6.2761	5.2854	4.8074	4.7279	4.9307	5.0661	5.0444	5.1898	5.0875	5.1898	4.9069	4.8329	5.0224	5	4.858	5.3219	5.1085
12	3	45|46	STK17A	A0A024RA53	JHU14250.B12C3R46	4.585	4.8329	5.0661	5.1699	5.1699	4.9307	4.9069	4.8826	4.858	4.9773	4.9542	5.0661	5.0224	5.0875	4.9542	5.0661	5.0224	5.0444	5	4.9773	4.9542	5.0224	5.1293	5.0661	4.9542	4.9773	5.1085	5	4.8826	5.0444	5.1699	5.0444	5.0444	5.1293	5.4594	5.0224	5.0224	5	5.0224	5.0444	5.4429	4.9542	5.2288	5.0661	4.9542	4.9773	5.1293	4.9773	5.1699	5.1085	5.0224	5.0661	5.0224	5.2288	5.1085	4.9542	5.0875	4.7004	4.8074	5.1898	5.1293	5.0224	5.0661	5.0875	4.9069	4.9307	4.858	4.8329	4.8329	4.8074	4.9307	4.9773
12	4	45|46	PDGFC	Q9NRA1	JHU11000.B12C4R46	4.585	4.9773	5.0444	5.0875	5	4.9307	5.0224	4.9069	4.8826	4.8826	4.9773	4.8826	5.1293	5.1085	5.0224	5.1699	5.1699	5.0661	5.2095	5.0224	4.9307	5.0224	5	4.9773	5.0224	5	5.1085	5.2479	4.9307	4.9542	5	5.0444	4.9773	5.1085	5.4429	5.0661	5.0444	4.9542	5.0875	5.0224	5.3576	4.9773	5.1898	5.1699	5	5.0224	5.0875	5.0444	5.0224	5.2095	5.1293	5.0444	5.0224	5.0875	5.0875	5.0661	4.9542	4.7279	4.7549	5.0224	5.2288	5.0224	5.1293	5.0661	5.0661	4.9069	4.7814	4.7549	4.7549	4.8329	4.858	5.1085
12	5	45|46	DUT	P33316-2	JHU14194.B12C5R46	4.585	5.1085	7.2574	5.5546	5.5699	7.8106	6.4263	6.2761	6.6865	7.0768	5.3399	5.4757	7.5507	5.4594	6.2095	6.7415	8.5118	5.3219	7.676	8.7781	5.6582	6.5925	9.3542	6.6366	7.0661	5.7415	6.6724	6.0768	6.4512	5.7682	7.1189	6.2095	6.7549	4.9773	10.2784	5.5999	6.1898	5.9307	8.5831	6.0444	5.7142	5.4094	8.543	6.9484	6.0224	5.4429	6.6511	6.4757	6.7814	5.5392	5.5236	6.1997	5.8948	9.6795	6.3038	11.6193	9.236	6.8009	5.5999	6.4594	6.4594	7.4471	8.1319	7.0112	8.4717	7.7977	5.4429	8.1972	7.3794	7.5699	9.2935	9.5469
12	6	45|46	ACACA	A0A087WYK6	JHU14363.B12C6R46	4.6147	4.8826	5.5999	5.2095	5.4263	5.4263	5.3219	5.3923	5.4429	5.3576	5.1293	5.0661	5.4919	5.1699	5.1293	5.6439	5.6147	5.1293	5.5546	6.3487	5.2668	5.375	6.2479	5.1699	5.4094	5.1293	5.3219	5.5236	5.2479	5.2095	5.3219	5.1497	5.2479	5	7.1948	5.1085	5.2095	5.3038	6.3576	5.2479	5.2854	5.1898	5.5699	5.4757	5.0444	5.1497	5.2288	5.5236	5.5546	5.3038	5.9189	5.1699	5.1898	6.8138	5.3923	8.0741	6.1799	4.7279	4.9307	5.2479	5.4263	5.1699	5.9887	5.4094	6.1799	5.6147	5.0444	6.2946	5.7415	5.6294	6.0661	6.3129
12	7	45|46	CGB2	NA	JHU14442.B12C7R46	4.585	4.858	5.3038	5.0224	5.0661	5.0661	4.9307	4.9069	4.9542	5.0224	4.9307	5.0224	5.2288	5.1085	5.0661	5.4263	5.2288	5.0444	5.375	5.5236	5.0224	5.2288	5.1085	5.0444	5.2095	5	4.9773	5.2288	5.2288	5.0875	5.2668	5.1293	4.9307	4.9773	5.9658	5.0224	5.0444	5.0661	5.5999	5.0661	5.3923	4.9773	5.2854	5.2479	5.0224	5.0444	5.1085	5.0661	5.1898	5.1497	5.2288	5.0661	5.0875	6.2288	5.1497	6.6724	5.5236	4.7004	4.7814	4.858	5.2288	5	5.4094	5.2288	5.4094	5.0224	4.858	5.3038	5.1699	5.0444	5.3923	5.3399
12	8	45|46	ZNF606	Q8WXB4	JHU14360.B12C8R46	4.585	4.9069	5.1699	5.0875	5.1497	4.9542	4.9542	4.8329	4.9069	4.9069	4.9307	5.0875	5.2095	5.2479	5.0224	5.2668	5.1898	5.2288	5.3038	5.3923	5.1293	5.1898	5.3038	5.1699	5.0444	5.0444	5.2479	5.2288	5.5392	4.9773	5.2668	5.0661	5	5	5.8704	5.0224	5.1497	5.0661	5.4757	5.0224	5.2288	5	5.2288	5.1898	5.0661	5.0661	5.0875	5.0444	5.1898	5.1497	5.1497	5.0224	5	5.5999	5.0444	6.3663	5.4263	4.6724	4.9069	4.9542	5.375	5.1898	5.4757	5.2479	5.375	5.0875	4.858	5.4094	5.1085	5.1085	5.3576	5.2479
12	9	45|46	ZBED1	O96006	JHU14356.B12C9R46	4.585	4.7279	5.4094	5.1898	5.5078	5.5078	5.0444	6	5.1699	5.2288	5.1699	5.0444	5.4919	5.5078	5.2668	5.7279	5.5699	5.3219	5.585	6	5.0444	5.4429	5.6147	5.4757	5.375	5.2854	5.3038	5.4263	5.7814	5.0661	5.3576	5.1898	5.2668	4.9542	6.9425	5.2854	5.5236	5.3219	6.0112	5.4429	5.5236	5	5.5546	5.3219	5.2668	5.1085	5.375	5.6724	5.3399	5.6439	5.5546	5.1898	5.1497	6.4094	5.2479	7.7313	5.9773	4.858	4.7549	5.1497	5.6147	6.0661	5.8202	5.4263	5.7004	5.4263	5.0661	6.1396	5.6724	5.4594	6.4512	6.0661
12	10	45|46	CCPG1	H3BV63	JHU14436.B12C10R46	4.585	4.858	5.2854	5.1085	6.0224	5.2668	5.0661	4.9773	4.9773	5.0444	4.9542	5.0875	5.3219	5.2479	5.1085	5.3576	5.4263	5.5236	5.5392	5.7814	5.2854	5.0875	5.3576	5.0661	5.3219	5.0875	5.1085	5.5699	7.4305	4.9307	5.2668	5.0224	4.9773	5.0661	6.2946	4.9773	4.9773	5.0875	5.7279	5.1497	5.1699	5.0224	5.4757	5.3219	5.0224	5	5.1293	5.1497	5.1699	5.3576	5.1497	5.1293	5.1699	6.1599	5.1898	7.1849	5.6147	4.7814	4.8074	4.8826	5.3399	4.9773	5.6724	5.1497	5.7142	5.1898	4.9307	5.6582	5.1699	5.375	5.6582	5.5999
12	11	45|46	ERVK3-1	B3KNS4	JHU14398.B12C11R46	4.585	5.7682	6.8138	6.2479	6.2574	7.1997	6.3923	7.0168	6.585	6.8517	6.1497	5.9069	7.2761	6.5157	6.6439	6.7211	7.5925	5.8704	7.1241	7.8297	6.4263	6.8009	7.2432	6.5392	6.7142	5.9425	6.4594	6.6439	6.6439	6.2854	6.7682	6.375	6.7748	5.7814	9.2408	6.3837	6.3038	6.2761	8.098	6.4094	6.1396	6.1396	7.3443	7.0444	6.3309	5.9069	6.5078	6.6221	6.5622	6.2479	6.2668	6.0224	6.098	8.7797	6.0553	10.1293	8.3509	6.3129	6.1898	6.7415	6.9009	6.3309	7.7211	6.2946	7.8826	6.9129	5.9189	7.7649	7.0661	7.1599	8.1548	8.207
12	12	45|46	NMRK1	Q9NWW6-2	JHU14185.B12C12R46	4.6147	4.7004	5.5236	5.1898	6.0112	5.2095	4.9542	5	4.9773	5.1497	4.9773	5.0875	5.5699	5.3219	5.0224	5.375	5.375	5.5078	5.3923	5.7814	5.2288	5.1898	5.585	5	5.1898	5.0661	5.1085	5.6724	7.4429	5.0224	5.2854	5.1085	5.1497	5	6.5469	5	5.1085	5.0661	5.585	5.2288	5.4919	5.0875	5.6865	5.4094	5.0875	5.0224	5.0444	5.1497	5.1293	5.3219	5.2288	5.1293	5.1293	6.0661	5.0875	7.3264	5.6582	4.858	4.9307	4.8329	5.2668	4.9307	5.7142	5.2479	5.8074	5.2479	4.9069	5.5392	5.4919	5.2479	5.6439	5.4757
12	13	45|46	CLEC2B	Q92478	JHU14443.B12C13R46	4.585	4.9773	5.375	5.0224	5.3399	5.2479	4.9542	4.8826	5.1085	5.0661	4.9773	5.1699	5.4757	5.2095	5.0444	5.2095	5.3038	5.1293	5.2668	5.5699	4.9069	5.0444	5.3038	5.1085	5.0444	5.1699	5.0224	5.4757	5.8455	5.1085	5.1497	4.9773	5	5.0224	6.3038	5.0444	5.0224	5.0875	5.4757	5.1293	5.4594	4.9307	5.375	5.3038	5.2095	5.0875	5.1699	5.1085	5.2854	5.1699	5.1497	5.0661	5.0224	5.9069	5.1293	7.2621	5.5546	4.7279	4.8074	4.9069	5.4094	4.9773	5.4919	5.2479	5.3399	5.0875	4.858	5.7549	5.4429	5.375	5.9773	5.9658
12	14	45|46	ACSBG1	Q96GR2	JHU14267.B12C14R46	4.6147	4.7279	6.3399	5.3399	6.1898	5.8329	5.4094	5.9773	5.3038	5.4757	5.1497	5.3576	8.058	7.0715	6.2192	6.1189	6.0224	5.5546	5.8202	6.6865	5.5236	9.42	6.3923	5.6147	5.4094	5.5699	6.2095	6	7.2095	5.2668	5.5699	5.3399	5.6294	5.4094	7.7142	6.8138	5.3923	7.1085	6.4094	6.1293	6.3399	5.8202	6.3399	6.2574	7.2761	5.375	5.8455	5.6147	5.7415	5.4594	5.8074	5.5999	5.5999	6.9887	5.8455	8.4284	6.7142	5.3219	5.1293	5.8455	5.8202	5.7682	6.7549	5.9069	6.7482	5.7814	5.3399	7.1293	6.6439	7.4263	6.9887	7.0875
12	15	45|46	DENND1A	Q8TEH3-2	JHU14192.B12C15R46	4.585	4.9773	5.6294	5.1085	6.2668	5.5546	5.0875	5.2288	5.1497	5.2479	4.9307	5.1898	5.5999	5.4263	5.0444	5.5999	5.4919	5.6724	5.4594	6.2946	5.2854	5.3038	5.6294	5.2288	5.1085	5.2668	4.9307	6.2854	8.1085	5.1293	6.1293	5.1699	5.0875	5.0875	6.9248	5.1293	5.0875	5.1699	6.7211	5.0875	5.4429	5.1085	5.9307	5.6439	5.1085	4.9542	5.2288	5.2668	5.4263	5.2854	5.1085	5.2479	5.1898	6.8202	5.2479	8.1472	6.1189	4.858	5.1085	5	5.3219	5	5.9542	5.3576	6.3219	5.4094	5.0444	6.1396	5.8826	5.858	6.5392	6.0553
12	16	45|46	PEDS1-UBE2V1	Q13404-6	JHU14417.B12C16R46	4.5546	4.7004	5.3399	5.0875	5.1898	5.2479	5.0224	5.1898	4.8826	5.1085	5.0224	4.9773	5.3399	5.2095	5.0875	5.2095	5.4429	5.0875	5.3219	5.585	5.1497	5.1497	5.2854	5.1293	5.2479	5	5.0224	5.2668	5.2854	4.9773	5.1898	5.0661	5.1497	4.9773	6.6865	5.0875	5.0444	5.0224	5.8329	5.1898	5.2668	5.1497	5.4919	5.4263	5.0661	5	5.1699	5.1898	5.1898	5.1085	5.0875	4.9773	5.1085	6.3309	5.1293	7.3129	5.6439	4.858	4.8074	4.9773	5.2479	5.1497	5.4429	5.1898	5.6147	4.9773	4.8826	5.5236	5.2288	5.2668	5.7142	5.4757
12	17	45|46	PWP2	Q15269	JHU14329.B12C17R46	4.585	4.6724	5.2668	5.0875	5.3219	5.1699	4.9069	4.9307	4.9307	4.9773	4.9069	5.2479	5.2668	5.2479	4.9069	5.2095	5.2479	5.1293	5.1699	5.4919	5.0224	5.1085	5.2095	5.1085	5.0224	5	5	5.3576	6.0334	4.9773	5.1085	5.0875	4.9773	5.0661	6.1293	5.0661	5.0224	5.0875	5.585	5.1497	5.3219	5	5.2668	5.1293	5.0661	5.0224	5	4.9773	5.1898	5.0875	4.9542	5.0875	5.0444	5.9069	5.2668	7.098	5.5078	4.7004	4.9069	4.8329	5.2479	5.0444	5.4594	5.2095	5.4094	4.9773	4.858	5.2288	5.1497	5.0661	5.5078	5.4263
12	18	45|46	H2BC11	P06899	JHU14468.B12C18R46	4.585	4.6724	4.9307	5.2288	5.0444	4.9542	4.9542	4.8329	4.858	5	4.9307	4.9069	5.1085	5	4.9773	5	4.9542	5.0224	5.0875	5.0875	5.0661	5	4.9773	5.0661	5.1293	5.0444	4.9773	5.0444	5.1497	5.0224	5.0444	5	5	5.0224	5.3399	5	5.0444	4.9773	5	4.9773	5.2854	4.9307	5.2095	5.1293	4.9542	5.0444	5.0444	5.0661	5.0661	5.0444	5.0875	5	5.0661	5.0661	5.0875	5.1293	4.9307	4.6724	4.7279	4.9307	5.0875	4.9307	5.1497	5.0661	5.0444	5	4.858	4.7279	4.9542	4.9773	4.7814	5.0875
12	19	45|46	PIGA	A8K382	JHU14407.B12C19R46	4.585	4.6724	5.1085	5.5699	5.2668	4.9542	5.1497	4.8826	5.0444	4.9773	5	5.1085	5.375	5.2288	5.0661	5.2479	5.2095	5.7549	5.1898	5.7004	5.1699	5.2095	5.2854	5	5.1293	5.1699	5.0661	5.3923	5.4094	5.0661	5.1497	5.1497	5	4.9773	7.4471	5.0224	5.2288	5.0444	5.375	5.2095	5.2668	4.9069	5.3576	5.1085	5.1293	5.0661	5.0224	5.1085	5.1293	5	5.0444	5.0224	5.0224	5.5999	5.1293	6.6865	5.5078	4.7814	4.7279	4.9542	5.1293	4.9773	5.9189	5.1699	5.4594	5	5.0224	5.2288	5.1699	5.0444	5.4594	5.3038
12	20	45|46	DEUP1	Q05D60	JHU14187.B12C20R46	4.5236	4.8074	5.2479	5.1085	5.1497	5.0661	5	5	5.0224	5.0224	4.9069	5.1293	5.1898	5.1085	5.1293	5.2288	5.2479	5.0224	5.3399	5.375	5.0444	5.3399	5.2854	5.1699	5.1293	5.3923	5	5.1898	5.1699	5.1293	5.3038	5.0224	5.0875	4.9773	5.5699	5.0224	5.2095	5.0444	5.8329	5.1699	5.3923	5	5.2854	5.3576	5.0444	5	5.1085	5.0444	5.1497	5.1497	5.0661	5.1898	5.1699	5.6724	5.0661	6.1189	5.2095	4.858	4.9307	4.9773	5.1497	5.1699	5.3399	5.3399	5.3038	5.0444	4.9307	5.3399	5.0875	5.1699	5.2668	5.3399
12	21	45|46	KCNE1	P15382	JHU14475.B12C21R46	4.585	4.8329	5.3399	5.1293	5.2095	5.375	5.0224	5.1898	5.0875	5.1085	4.9307	5.0875	5.6582	5.0444	5.0224	5.2479	5.3038	5.1497	5.4429	5.7415	5.2668	5.2479	5.4594	5.0444	5.2854	5.1497	5.0224	5.4429	5.2668	4.9773	5.3038	5.0444	5.1898	4.9773	7.388	5.2095	5.2095	5.0224	5.8948	5.1497	5.3219	4.9773	5.5546	5.5236	5.1293	5.0224	5.1898	5.1085	5.3399	5.0224	5.2668	4.9773	5.0875	6.5236	5.1497	7.983	6.0444	4.7814	4.858	5.0444	5.2479	5.1085	5.4919	5.2668	5.7415	5.2095	4.9307	6.2192	5.7142	5.7814	6.2946	6.0444
12	22	45|46	GTF3C2	Q8WUA4	JHU14305.B12C22R46	4.585	4.7279	5.1497	5.0224	5.6147	5.2095	5	5.0224	5.0224	4.9542	4.9307	5.0661	5.2854	5.2479	5.1293	5.2668	5.2095	5.2668	5.375	5.4094	5.1497	5.1085	5.375	4.9773	4.9542	5.1293	5.0224	5.5392	7.1137	5.0224	5.2668	5	5.1898	5.0444	5.8074	5	5.1699	5	5.3576	5.1497	5.4429	4.9542	5.4429	5.2854	5.1085	5.0661	5.0661	5.1085	5.3219	5.1699	5.0875	5.0661	5.0444	5.8329	5.2288	6.4263	5.4757	4.7279	4.8329	5.0444	5.2095	4.9773	5.4429	5.2288	5.585	4.9069	4.858	5.5078	5.0875	5.2095	5.4757	5.2854
12	23	45|46	TAF5L	O75529-2	JHU14252.B12C23R46	4.5546	4.8074	5.1085	5.0224	5.2668	5.1699	4.8826	4.9773	5.0224	5	4.9542	5.0875	5.1898	5.1497	4.9542	5.1293	5.2668	5.1699	5.3038	5.4919	5.0661	5.0875	5.1293	4.9773	5.1293	5.0661	5.0224	5.2288	5.6294	5.0444	5.2668	5.1497	5.1085	4.9773	6.1599	5.0224	5	5.0661	5.4263	5.1898	5.5546	4.9307	5.2479	5.2095	5.0875	5.0224	5.0661	5.2479	5.2854	5.0444	5.0224	5.0224	5.0444	6	5.1293	6.9248	5.4919	4.8074	4.858	5.0444	5.2668	5.1085	5.585	5.1293	5.4757	5.0224	4.9773	5.4757	5.2288	5.2668	5.3219	5.4594
12	24	45|46	PDGFC	Q9NRA1	JHU11000.B12C24R46	4.5546	4.7549	5.3399	5.2095	6.6294	5.4429	4.9773	5.0875	5.0875	5.0444	5.0224	5.1699	5.7142	5.7142	5.1497	5.3923	5.4429	5.6582	5.7004	6.3219	5.3923	5.2668	5.7682	5.0444	5.1898	5.1898	5	6.2574	8.5755	5.1898	5.3219	5.1497	5.0875	5.1293	6.2946	5.0444	5.4594	5.0444	5.7944	5.3038	5.4757	5.0444	5.6865	5.4263	5.2095	5.0224	5.2479	5.3923	5.3576	5.2854	5.1293	5.1497	5.0875	6.6439	5.2095	7.8455	6.0875	5.0224	5	5.1085	5.3576	5.2095	6.0661	5.1898	6.2288	5.1497	4.9307	5.8329	5.5392	5.4594	5.8074	5.7549
12	25	45|46	LIMS4	P0CW20	JHU14397.B12C25R46	4.5546	4.9069	5.1898	5.0875	5.4263	5.1898	5.1085	4.9307	5.1898	5.0444	4.9773	5.1293	5.4263	5.2095	5.0224	5.2288	5.1898	5.1898	5.5236	5.8455	5.0224	5.0875	5.2095	5	5.0875	5.1085	5.0444	5.4094	5.9542	5.0444	5.0661	5.1898	5.0224	5.1699	6.1497	5.0444	5.2479	5.1293	5.5392	5.1293	5.2668	5.0661	5.375	5.2479	5.0444	5	5.1085	5.0224	5.1497	5.1699	5.2095	5.0444	5.0875	6	5.0875	6.8517	5.585	4.8826	5.0224	5	5.2288	5	5.585	5.2288	5.5699	4.9773	4.9069	5.3399	5.1699	5.1293	5.6147	5.3576
12	26	45|46	ZWILCH	Q9H900-2	JHU14264.B12C26R46	4.585	4.7814	5.2668	5.1293	5.5392	5.2668	5	4.9542	4.9307	5.1497	5.1497	5.1898	5.3219	5.3219	5.0875	5.3219	5.5546	5.3576	5.3923	5.6439	5.1497	5.1293	5.4594	5.1293	5.3219	5.1085	5.0444	5.7142	6.8455	5.1293	5.2668	5.1497	5.1898	5.1085	6.0661	5.0224	5.1497	5.1293	5.7004	5.3576	5.4594	4.9542	5.5699	5.3038	5.3219	5.1085	5.1898	5.0875	5.2479	5.2479	5.1699	5	5.1085	5.8455	5.2668	7.2854	5.7142	4.9307	4.9069	5.1293	5.3038	4.9542	5.5546	5.4919	5.7279	5.2095	4.9542	5.4919	5.2668	5.3219	5.5699	5.4919
12	27	45|46	AP3B1	O00203	JHU14270.B12C27R46	4.6147	4.7549	5.7004	5.1497	6.3663	5.4594	5.375	5.5078	5.1497	5.2479	5.0661	5.1085	5.5392	5.5392	5.1293	5.6865	5.5999	5.6294	5.6439	6.6147	5.2095	5.6582	5.7549	5.2479	5.3219	5.3219	5.1085	6.4094	7.9366	5.2854	5.375	5.3038	5.8329	5.2668	6.983	5.1699	5.2854	5.2479	6.7814	5.3576	5.5078	5.1898	6.2095	5.6865	5.3923	5.1699	5.3038	5.5236	5.7415	5.3923	8.1874	5.375	5.1497	7.2854	5.1699	8.4838	6.3309	4.9069	5.1898	5.2854	5.4919	5.3219	6.5699	5.4919	6.4998	5.3399	5.1497	6.4263	6.4009	5.6582	6.5314	6.375
12	28	45|46	NTM-AS1	Q6ZSK4	JHU14434.B12C28R46	4.6147	4.7279	5.2479	5.1497	5.1497	5.2479	5.1293	5	5.0875	5.1085	4.9069	5.1898	5.4094	5.0444	5.1085	5.375	5.3038	5.1293	5.3923	5.6294	5.2288	5.2095	5.4094	5.0224	5.1293	5	5.1085	5.3219	5.3399	5.1085	5.2854	5.0444	5.0875	5.0661	6.2384	5.0224	5.1699	5.2288	5.5546	5.2668	5.2288	5	5.2668	5.3923	5	5.0224	5.2668	5.2095	5.3399	5.1699	5.1898	5.2668	5.0444	6.1898	5.2479	7.0928	5.6582	4.858	4.8074	5.0875	5.3576	5.2288	5.6439	5.3399	5.6439	5.1085	4.7549	6.1293	5.2668	5.3923	5.4263	5.7944
12	29	45|46	PLOD1	Q02809	JHU14327.B12C29R46	4.6147	4.858	5.2095	5.1898	5.8826	5.0875	5.2479	4.9307	5.0224	5	4.8826	5.1497	5.585	5.4919	4.9542	5.1699	5.2479	5.4594	5.2668	5.4594	5.2668	5.1898	5.2479	5.1085	5.3038	5	5.1293	5.9542	7.2761	5.0224	5.2479	5.0444	5.1699	5.0444	6.1898	5.1497	5.1293	5.0224	5.5546	5.1898	5.4094	5.0875	5.4594	5.3219	5.2288	5.0875	5.0875	5.3923	5.1293	5.375	5.2479	5.1497	4.9773	5.8329	5.4757	6.375	5.4919	4.7814	4.9307	5.1293	5.8826	5.0661	5.4594	5.2095	5.5392	4.9307	4.9069	5.375	5.0875	5.1898	5.585	5.5078
12	30	45|46	PTP4A3	O75365-2	JHU14490.B12C30R46	4.6147	4.9307	5.2479	5.1497	5.0875	5.2095	4.9773	5.1293	5.1497	5.0224	4.9069	4.9542	5.3576	5.1085	5.1085	5.3038	5.3576	5.1497	5.3399	5.6147	5.1293	5.2479	5.1699	5.1293	5.1898	5	5.0661	5.5078	5.2668	5.1085	5.3576	5.0661	5.1497	5	6.2479	5.0444	5.0661	5.1699	5.4263	5.1293	5.2095	5.0224	5.2854	5.3038	5.1293	5.1898	5.1699	5.1898	5.2288	5.2288	5.1497	5.0661	5.0875	6.3663	5.1497	7.5999	5.9542	4.7814	4.9773	5.1497	5.3219	5.0224	5.5699	5.1293	5.6582	5.1085	4.9542	5.585	5.2854	5.1085	5.6439	5.6865
12	31	45|46	ISCU	Q9H1K1-2	JHU14474.B12C31R46	4.5546	4.9773	5.4094	5.2479	5.3038	5.5999	5.2854	5.1497	5.1898	5.2668	5.1085	5.1293	5.6582	5.1699	5.2288	5.4263	5.5236	5.2479	5.4263	6.0768	5.2288	5.4757	5.8074	5.3038	5.5999	5.2479	5.4094	5.8329	5.7004	5.2479	5.375	5.4757	5.3038	5.1699	6.8948	5.1085	5.3038	5.0661	6.2384	5.3576	5.3399	5.1085	5.7682	5.5999	5.3576	5.1898	5.1699	5.5236	6.4346	5.4594	5.3219	5.4263	5.2854	6.9009	5.4429	8.2119	6.4594	5.1085	4.9773	5.1898	5.4594	5.1497	6.3487	5.6582	6.1898	5.3038	5.1085	6.0553	5.7682	5.858	6.4346	6.0224
12	32	45|46	NUP107	P57740	JHU14323.B12C32R46	4.585	4.7549	5.7415	5.1085	5.5699	5.3219	5.6724	5	5.2095	5.3219	5.1085	5.2854	5.5999	5.585	5.4594	6.2574	6.9189	5.375	5.5392	6.1189	5.5078	5.3576	5.5236	5.3923	5.0875	5.4094	5.2854	6.0224	6.1497	5.3038	6.0224	5.3399	5.3038	5.1085	6.8202	5.2854	5.4094	5.2479	6.6795	5.5236	5.8074	5.3038	6.0112	5.3923	5.4757	5.1699	5.2095	5.4094	5.5546	5.3219	5.2668	5.2479	5.0661	6.8074	5.3923	7.9513	6.4429	4.7549	5	5.5236	5.3038	5.1898	6.4179	5.5392	5.8704	5.3576	5.1497	6.4676	5.5392	5.5546	5.9069	5.8826
12	2	47|48	STK17A	A0A024RA53	JHU14250.B12C2R48	4.585	4.7279	5.0224	5.1293	5.1699	4.9542	5.0875	4.9542	4.9069	4.9069	5.0444	4.9773	5.0661	5.1293	4.9542	5.0661	5.3576	5.0661	5.1293	5.4094	4.858	5	5.0875	5	5.0875	5	5.0224	5.1699	5.1293	5	5.1898	4.9773	5.0444	5.1699	5.9658	4.9542	5.0224	4.9773	5.4263	4.9542	5.5699	5	5.375	5.1085	5	5	5.2095	5.0224	5.2668	5.1293	5.1293	5.0875	4.9542	5.8202	5.0661	6.3219	5.2095	4.7004	4.7814	5.1085	5.0875	5	5.3399	5.1497	5.4263	5.2854	4.7549	5.2668	5.2095	5.0661	5.5078	5.3399
12	3	47|48	GDAP2	Q9NXN4	JHU14202.B12C3R48	4.6147	4.8074	5.6147	5.2095	5.5236	5.4757	5.4263	5.3399	5.2288	5.375	5.2288	5.2854	5.7142	5.3399	5.1898	5.7142	6.2854	5.3038	5.5546	6.5546	5.2668	5.1898	5.6582	6.2479	5.5078	5.2288	5.2288	5.5699	6.5925	5.0875	5.8329	5.0661	5.4429	5.0661	7.2992	4.9773	5.0661	5.3399	6.8074	5.6582	5.7814	5.3219	5.6865	5.9425	5.2095	6.5774	5.1497	5.3923	5.5392	7.0875	5.5999	5.1898	5.1898	6.9248	5.2095	8.6847	6.6147	4.9069	4.9542	5.0875	5.5078	5.1293	6.6582	5.5392	6.4263	5.5392	5	7.1033	6.1599	6.2192	7.6475	6.1699
12	5	47|48	SRXN1	Q9BYN0	JHU14249.B12C5R48	4.6147	4.8329	5.1699	5.3399	5.1497	5.3923	5.2288	5.3576	5.1699	5.0661	5.1293	5.3219	7.0224	5.2854	6.3129	5.3923	6.1599	5.0444	5.3576	5.7004	5.5699	6.0444	6.0875	5.0661	5.2288	5.375	5.3038	5.3038	5.4757	5.2854	5.2854	5.1898	5.2095	5.0661	6.375	5.0661	5.9658	5.1497	5.8455	5.2288	5.4757	5.1699	5.5546	5.4094	5.2288	5.2288	5.2668	5.2479	5.2288	5.2479	5.1497	5.2095	5.0875	6.2288	5.3038	7.4429	5.8704	4.9773	4.9069	5.1085	5.5236	5.0444	5.7415	5.3399	5.5236	5.4263	4.9773	5.9307	5.3923	5.5236	5.7549	5.7004
12	7	47|48	CRCP	O75575	JHU14492.B12C7R48	4.585	4.7549	5.375	5.3038	5.7279	5.375	5.3576	5.1898	5.0661	5.1699	5.1293	5.2854	5.7004	5.3923	5.2288	5.4919	6.0875	5.2095	5.4429	6.3038	5.375	5.2668	5.8948	5.1699	5.7944	5.4094	5.4263	5.6439	6.5622	5.1085	5.3923	5.1699	5.2479	5.2095	6.9658	5.3399	5.0875	5.1497	6.098	5.3219	5.4594	5.0661	5.858	5.6294	5.1497	5.1898	5.1293	5.375	5.3399	5.4919	5.3038	5.2288	5.0224	6.858	5.4919	7.5887	6.2384	5.0444	4.9773	5.0444	5.4263	5.1085	6.1497	5.5546	6.2384	5.6147	4.9542	6.4009	6	5.858	6.1599	6.0334
12	8	47|48	TIMELESS	Q9UNS1	JHU14349.B12C8R48	4.585	4.6724	5.2668	5	5.2479	5.1699	5.2479	5.2288	5	5.0875	5.0224	5.1293	5.3923	5.1497	5.0444	5.3923	5.4757	5.0875	5.3399	5.9658	5.1898	5.1898	5.3399	5.6147	5.1699	5.0224	5.2854	5.4094	5.7549	5.0224	5.2668	5.1898	5.375	4.9773	6.5999	5.0875	5.1898	5.2854	5.858	5.9069	5.4094	5.0661	5.4263	5.375	5.0661	10.8792	5.4094	5.1699	5.2479	5.3038	5.0875	5.0224	5.0444	6.4009	5.2668	7.4717	5.858	4.7814	4.9542	4.9542	5.4094	5.3038	5.7814	5.3399	5.6582	9.5275	4.858	6.0112	5.4429	5.7142	6.0112	5.5999
12	9	47|48	CAND1	Q86VP6	JHU14284.B12C9R48	4.585	4.858	5.3399	5.0661	5.0444	5	5.1085	4.9307	4.9542	4.9307	4.9773	4.9307	5.1085	5.0224	4.9542	5.1898	5.0875	4.9542	5.2288	5.5392	4.8826	5.1497	5.1497	4.9773	4.9069	5.1085	5.0661	5.1293	4.9773	4.9542	5.2095	5	5.0661	5.0224	5.8202	5.0661	5.1085	5.0444	5.4594	5.0875	5.2854	4.9773	5.3038	4.9773	5	5	5.0444	5.0875	5.2668	5.0661	5.1898	5.0444	5	5.7814	5.1293	6.3663	5.3399	4.7004	4.8074	4.9307	5.1497	5.0444	5.3399	5.0444	5.1497	5.0661	4.7549	5.1497	4.9307	5	5.3038	5.2854
12	10	47|48	PLA2G1B	P04054	JHU14489.B12C10R48	4.585	4.8826	5.1699	5.0661	5.3576	5.0444	4.9307	4.9307	5.0661	4.9542	4.9542	4.9542	5.3038	5.1293	5.0875	5.2479	5.375	5.2288	5.2854	5.5236	5.1699	5.1699	5.5392	5.0875	5.1085	5.1293	5.1293	5.3923	6.0224	5.0224	5.0661	5.0875	5.0224	5.0661	6.2574	5.0224	5.1085	4.9773	5.4429	5.0444	5.1497	4.9773	5.375	5.2095	5.0224	5.0444	5.1497	5.0875	5.2288	5.2479	5.2288	5.1085	5.0444	5.8455	5.2668	6.9366	5.5546	4.7279	4.7549	4.9773	5.3219	4.9773	5.4094	5.1085	5.3923	5.0661	4.9773	5.4263	5.1497	5.1699	5.5699	5.5236
12	12	47|48	BC063803.1	NA	JHU14216.B12C12R48	4.5546	4.7549	5.3038	5.1085	4.9773	5.0661	5.0224	4.8826	4.9773	5.1898	5	5.0444	5.3219	5.0444	5.1085	5.2668	5.2854	5.0224	5.1293	5.4594	5.0661	5.0224	5.0444	5.0661	5	5.1293	5.0224	5.2668	5.3219	5.0444	5.1497	4.9773	5.0444	4.9773	5.6865	4.9773	5.0875	4.9773	5.3399	5.2479	5.4429	4.9542	5.2668	5.0661	5.0444	5	5.1699	4.9307	5.1497	5.3038	5.1497	5.0444	5.1699	5.8074	5.2668	6.2095	5.4919	4.7814	4.7549	5.0444	5.2095	5.0444	5.3219	5.1898	5.2479	4.9069	4.858	5.2095	5.1085	4.9773	5.4263	5.1497
12	13	47|48	AC092535.3	NA	JHU14519.B12C13R48	4.585	4.7549	5.2668	5.1497	5.3219	5.3038	5.1898	4.9773	4.9773	5.1085	4.9773	4.9542	5.2479	5.1293	5.0661	5.2288	5.3923	5.1898	5.3038	5.6294	5.0444	5.2095	5.2479	4.9773	5.0444	5.0875	5.0875	5.375	5.858	4.9773	5.1699	4.9773	4.9542	5.0661	6.3663	5	5.1699	4.9773	5.5236	5.1085	5.2668	4.9773	5.2854	5.2479	5.0875	4.9542	5.2095	5.1497	5.1898	5.1497	5.2095	5.0444	5.1085	5.8704	5.0875	6.8765	5.585	4.6147	4.7549	5.0224	5.2668	5.0224	5.4919	5.3399	5.4757	5.1699	4.7279	5.6439	5.6294	5.3399	5.8202	5.4757
12	14	47|48	OTULIN	Q96BN8	JHU14299.B12C14R48	4.5546	4.858	6.0224	5.3576	6.2288	5.8202	5.4094	5.3219	5.2288	5.8948	5.1699	5.3399	6.0553	5.3576	5.2668	6.3129	6.5469	5.4263	6.0224	7.1997	5.4594	5.6439	6.4346	5.4594	5.3923	5.3038	5.2095	6.0875	7.5157	5.1497	5.585	5.2479	5.7142	5.1898	8.3663	5.1497	5.375	5.4094	7.1599	5.7279	5.6582	5.6439	6.5078	6.4676	5.3399	5.1293	5.2668	5.585	5.8455	5.6582	5.4594	5.2479	5.2288	7.9159	5.4263	9.3264	7.6294	5.1085	4.9069	5.3923	5.8074	5.1898	7.224	5.7279	7.4553	5.7415	5.3923	7.9454	6.6795	6.858	7.7582	7.5236
12	15	47|48	MTX2	O75431	JHU14219.B12C15R48	4.6147	4.8329	5.8704	5.3038	5.6439	6.0875	5.2668	5.2288	5.1293	5.375	5.0875	5.1497	5.9542	5.375	5.3576	6.1699	6.2095	5.375	5.5392	7.1799	5.2288	5.5392	6.1293	5.2854	5.375	5.2095	5.2288	11.537	6.4009	5.2479	5.4919	5.1497	5.5546	5.0224	7.7814	5.1085	5.5699	5.0661	7.4471	5.5999	5.5699	5.1699	6.1699	6.2384	5.2479	5.1898	5.0661	5.4094	5.6582	5.2854	5.1699	5.2288	5.1699	7.4717	5.1898	9.2515	7.4051	5.1293	5.0875	5.1293	5.8826	5.1497	7.1948	5.6147	6.8704	5.8202	5.0444	7.7549	6.6294	6.5774	7.585	7.3966
12	17	47|48	MAX	P61244-3	JHU14319.B12C17R48	4.585	4.7814	5.2668	5.2479	5.5546	5.1293	5.2668	8.8549	5.0875	5.4263	5.2479	5.3038	5.4594	8.6528	5.3399	5.5546	5.5236	5.1085	5.4594	5.5546	5.1497	5.3219	5.7142	5.4263	5.7004	5.4429	5.1497	5.375	5.2854	5.1497	5.4094	5.5236	5.4094	5.2668	6.6294	5.0875	5.1293	7.2192	5.5999	5.2854	5.4429	5.0661	5.4094	5.2479	5.3576	5.2095	6.3399	7.3837	5.4429	5.3038	5.3923	5.6439	5.0875	5.9307	5.0875	7.0661	5.6439	4.7279	4.8826	5.1898	6.0224	5.5699	5.4757	5.3219	6.4009	5.8826	5.1898	5.4919	5.3399	6.4838	8.1396	5.7415
12	18	47|48	H2BC17	P23527	JHU14469.B12C18R48	4.585	4.858	5.3399	5.0444	5.4429	5.1898	4.9773	6.1699	4.9542	5.0661	5.0661	5.0661	5.3399	5.1898	5.1085	5.2288	5.4594	5.1293	5.2479	5.7549	5.0875	5.1085	5.3576	5.0444	5.1293	5	5.0444	5.3219	6.0661	5.0444	5.1898	5.0661	5.0875	5.1085	6.5699	5	5.1699	5.1497	5.7944	5.1699	5.1699	5.1699	5.5236	5.4263	5	5.0661	5.1699	5.1898	5.3219	5.2095	5.1497	5.0875	5.0875	6.2854	5.3038	7.5661	5.7279	4.858	4.7549	5.0224	5.1085	5.0875	5.7415	5.2854	5.7415	5.2095	4.8329	6.1799	5.4919	5.5078	5.858	5.8455
12	21	47|48	YPEL4	Q96NS1	JHU14508.B12C21R48	4.585	4.8074	5.2095	5.0661	5.2668	5.0661	4.9542	5	4.9542	4.9773	5.1085	5.0661	5.3399	5.1085	5.1898	5.1497	5.3399	5.1699	5.2854	5.5699	5.0875	5.0444	5.2479	5.1699	5.0875	5.0224	5	5.3576	6.0112	4.9307	5.2095	5.0875	5.0875	5.0875	6.2192	5	5.1293	5.0224	5.5699	5.1085	5.3219	5	5.3399	5.1699	5.0224	5.0444	5.0444	5.2668	5.1699	5.1085	5.0661	5.0661	5.1293	6.0224	5.1699	6.8392	5.6147	4.9069	4.7549	5.0224	5.2095	4.9542	5.585	5.2288	5.5078	5.0661	5	5.4263	5.1898	5.1699	5.5078	5.2854
12	22	47|48	SPAG11B	Q08648	JHU14343.B12C22R48	4.585	4.6724	5.2668	5.0875	5.8826	5.2288	5.0661	5.0661	4.9773	5	5.1497	5.1293	5.4594	5.4594	5.0224	5.2854	5.4094	5.3219	5.2854	5.7944	5.1085	5.1497	5.2479	5	5.0875	5.1085	5.0875	5.6294	7.6795	5.0661	5.1699	5.1497	4.9773	5.0224	6.1997	5.0444	5.0875	5.1293	5.5236	5.1497	5.5392	5.0444	5.5999	5.3576	4.9773	5.0875	5.0875	5.1085	5.0875	5.1898	5.1497	5.2288	5.0661	5.8826	5.1085	7.1033	5.585	4.9307	4.7814	5.0224	5.2095	5.0224	5.6294	5.2668	5.7142	5.1293	5	5.5236	5.3576	5.2854	5.4757	5.4094
12	23	47|48	GDAP2	Q9NXN4	JHU14202.B12C23R48	4.5546	4.7279	4.9542	5.0224	5.2288	5.0224	4.9307	4.8074	4.8329	4.8826	5.0875	5	5.1699	5.2095	5.0224	4.9307	5.3038	5.0875	5.0661	4.9773	4.9069	5	5	5.0224	5.0444	5.2288	5	5.1898	4.9307	4.9773	5.3038	5	5.0224	4.9307	5.1293	5.1497	4.9773	5.0224	4.9069	5	5.3923	4.9069	5.2479	5.1293	5.0875	5.0661	4.9773	5.0875	5.1898	4.9773	5.0661	5	5.1085	5.2288	5.1497	4.9542	4.858	4.7549	4.8074	5.2095	5.1085	4.9773	5.2095	5.1699	4.9542	5.1898	4.8826	4.7814	4.7549	4.7279	4.8826	5
12	26	47|48	ZBTB18	Q99592	JHU14262.B12C26R48	4.5546	4.9542	5.5078	5.0875	5.2479	5.6865	5.3576	5.8202	5.1699	5.2668	5.0444	5.1699	5.4919	5.375	5.1293	5.4429	5.6582	5.1898	5.6147	5.7549	5.2288	5.375	5.6147	5.1699	5.3038	5.1898	5.3219	5.5078	6.0112	5.2095	5.6582	5.1085	5.4919	5.0444	6.9484	5.1699	5.2288	5.1497	6.0334	5.4429	5.7004	5.2479	5.5699	5.6439	5.2479	5.0661	5.1497	5.3219	5.3219	8.7313	5.1898	5.2479	5.0224	7.1548	5.3399	7.9944	6.6653	4.7004	5.0444	5.2095	5.4263	5.3038	6.0112	5.3923	5.6582	5.3038	5.1699	6.3038	5.6724	5.8074	5.8202	5.7142
12	27	47|48	SRSF5	Q13243-2	JHU14337.B12C27R48	4.585	4.7549	5.2095	5.0661	5.0661	5.1293	5.2668	5.4263	5.0444	5.1085	5.0661	4.8329	5.375	5.4263	5.2479	5.1699	5.3576	5.2095	5.3038	5.3038	5	5.1497	5.3038	5.2095	5.2095	5.1898	5.1699	5.4094	5.0661	5.0444	5.0875	5.1085	5.1085	4.9773	5.6724	5.0875	5.2854	5.1085	5.6294	5.1699	5.3923	5.0661	5.7142	5.3399	5.1699	5.1085	5.2288	5.2288	5.2668	5.1699	5.2288	5.1293	5.1293	6.0768	5.1497	6.6366	5.375	4.8074	4.7549	5.0444	5.4429	5.1085	5.4094	5.3576	5.4429	5.2479	4.858	5.3219	5.1497	5.0875	5.4757	5.3399
12	28	47|48	C10orf55	Q5SWW7	JHU14432.B12C28R48	4.585	4.9069	5.4094	5.1699	5.7682	5.4094	5.2479	5.0224	5.1497	5.2854	5.1699	5.0444	5.5546	5.3038	5.2288	5.4094	5.7549	5.2854	5.6439	5.9542	5.2288	5.2479	5.5236	5.1699	5.3038	5.1898	5.1085	5.8826	7.2288	5.1497	5.3923	5.2288	5.2095	5.0444	6.8265	5.0661	5.1898	5.1699	5.8329	5.2668	5.3923	5.1497	5.7142	5.5078	5.1293	5.2095	5.2479	5.3399	5.4094	5.3219	5.3399	5.3399	5.1085	6.4676	5.2668	7.8361	6.1898	5.0661	4.9773	5.1293	5.3923	5.0875	5.7814	5.5546	5.6582	5.2095	4.9307	6.1898	5.6439	5.6865	5.8826	6.0444
12	29	47|48	GPM6A	P51674	JHU14303.B12C29R48	4.6147	4.8329	5.5546	5.2288	5.375	5.5236	5.3038	5.2854	4.9773	5.2668	5.0661	5.2288	5.5546	5.2095	5.1898	5.4429	5.8329	5.1497	5.4594	6.4346	5.1085	5.5392	5.6582	5.1898	5.2288	5.1898	5.3399	5.5999	5.3576	5.0875	5.375	5.3399	5.2095	5.2095	7.0821	5.1497	5.0224	5.1085	6.5314	5.5392	5.4919	5.2288	5.7004	5.5078	5.2479	5.0661	5.1898	5.4429	5.5392	5.3399	5.2479	5.5078	5	7.0821	5.2668	8.3219	6.2384	5.0661	5.0444	5.1085	5.6582	5.2288	6.4009	5.585	5.8826	5.4429	4.9773	6.3129	5.8455	5.6865	6.7879	6.4346
12	30	47|48	GATC	O43716	JHU14424.B12C30R48	4.585	4.7279	5.6582	5.3399	5.5078	5.6294	5.1085	5.1293	5.1293	5.3038	5.0444	5.2854	5.7279	5.2668	5.0875	6.0444	6.0112	5.2668	5.7142	6.3837	5.1898	5.3219	6	5.3576	5.3038	5.2479	5.3923	5.8329	6.5392	5.1085	5.4263	5.6439	5.3576	5.1898	7.2046	5.0875	5.4594	5.1293	6.6073	5.6439	5.375	5.3038	5.7814	5.7682	5.1293	5.1085	5.2288	5.4429	5.3038	5.4094	5.7682	5.2095	5.1497	7.0279	5.4429	8.716	6.6221	4.8074	4.8074	5.2479	5.4757	5.1497	6.2854	5.585	6.2095	5.5699	5.0224	6.8765	5.858	5.9542	6.4838	6.2854
12	31	47|48	AK131224.1	NA	JHU14453.B12C31R48	4.5546	4.7004	5.4757	5.0875	6.5999	5.375	4.9773	5.2479	5	5.1497	5.0224	5.1699	5.7415	5.4263	5.2288	5.4263	5.6724	5.4263	5.4757	6.3309	5.2095	5.2668	5.5546	5.2288	5.1497	5.0875	5.2095	6.3129	8.2831	5.2479	5.3399	5.3219	5.3219	5.0875	6.983	5.1497	5.1699	5.0444	6.2288	5.2095	5.585	5.2479	5.8455	5.6865	5.1293	5.0875	5.1898	5.375	5.4919	5.3576	5.1699	5.2095	5.1699	6.9129	5.1898	8.2143	6.4094	4.8826	4.9069	5.0875	5.3399	5.0444	5.9773	5.4263	6.5469	5.2095	5.0661	6.3487	5.5236	5.5546	6.0661	5.7279
12	32	47|48	RAD51D	K7EKG7	JHU14330.B12C32R48	4.5546	4.8329	5.1699	5.0444	5.2668	5.0444	5.0875	4.9307	5.0224	5.0224	5	5.0224	5.0875	5.0875	5.1898	5.1699	5.3399	5.0661	5.1497	5.3576	5.0875	5.1293	5.2095	5.0224	5.0224	4.9307	5.0875	5.2854	5.4919	5.1898	5.2288	5	5.0444	4.9542	6.1799	5.0224	5.1497	5	5.5546	5.0224	5.4757	4.9069	5.4094	5.1497	4.9773	5.1497	5	5.0444	5.0661	5.1898	5.2288	5.0661	5.1085	5.7944	5.1898	6.8329	5.4094	4.7004	4.8826	4.9542	5.1898	5.1898	5.3923	5.3038	5.2479	5.1699	4.9773	5.0444	5.0661	5.0444	5.5078	5.3219
12	1	49|50	AGPAT2	O15120	JHU14714.B12C1R50	4.5546	4.6724	5.1898	4.9307	5.3219	5.2095	5.1699	5.0875	4.858	4.9773	5.2095	5.0661	5.3219	5.2288	5.1085	5.3576	5.3576	5.3219	5.1898	5.5236	5.0875	5.1085	5.4094	4.9542	5.1497	5.1085	5	5.2668	6.6073	5	5.1293	5	5.1085	5.1293	6.3399	4.9307	5.1699	5.0444	5.5699	5.1497	5.375	5.1497	5.4094	5.1699	4.9773	4.9542	5.0875	5.0444	5.2668	5.2095	5.1293	5.0661	5.0875	6.0875	5.1085	7.1085	5.4594	4.8329	4.7814	5	5.2095	5.1699	5.6147	5.2668	5.4094	4.9773	4.7814	5.5078	5.4594	5.2095	6.0875	5.6582
12	2	49|50	H2BC9	Q93079	JHU14550.B12C2R50	4.585	4.8329	4.9542	4.9773	5.1497	5.0224	5.1898	6.4757	4.8329	4.9542	5.0661	5.1085	5.0444	5.0444	4.9542	5.3038	5.2854	4.9773	5.0875	5.3219	5.0444	5.2479	5.2668	5.0661	4.9307	4.9773	5.0444	5.1699	5.0224	5.1293	5.1085	5.1497	4.9773	4.9773	5.5999	4.9773	5.1085	5.0224	5.1085	5.0224	5.2095	5.0444	5.1293	5.0661	5.0224	4.9542	5.1497	5.2479	5.0444	5.0661	5.1293	5.0661	4.9773	5.5236	5.1699	5.9887	5.1699	4.8074	4.7279	5.0661	5.0444	4.9773	5.2854	5.1293	5.1497	4.8074	4.7549	5.3038	5.0444	5	5.2479	5.3219
12	3	49|50	RAC1	A4D2P2	JHU14586.B12C3R50	4.585	4.858	5.0875	4.9069	5.2095	4.9773	5.0875	4.9307	4.9307	5.0224	5.1085	4.9307	5.1497	5.1293	4.9773	5.1497	5.1898	4.9773	5.2095	5.4757	5.0875	5.0661	5.2288	5.1898	5.1699	5.0875	5.2479	5.1898	4.9542	4.9773	5.0661	5	4.9773	4.9307	6.1085	5.0224	5	5.0224	5.375	5.0224	5.3923	5	5.3576	5.1293	5.1293	5.0224	5.1293	4.9773	5.1085	5.0224	5.0875	5.0444	5.0224	5.7944	5.0661	6.6294	5.3576	4.8329	4.7004	5.0224	5.2288	5.0661	5.4094	5.3399	5.1898	5.0875	4.7279	5.2095	5.0875	5.0661	5.4263	5.0875
12	5	49|50	AK125177	NA	JHU14567.B12C5R50	4.585	4.8826	5.1898	5.1293	5.1085	5.2854	5.2479	4.8826	4.9773	4.9307	5.0224	4.9542	5.1085	5.0875	5.1085	5.1898	5.2854	4.9542	5.0661	5.3399	4.9773	5.0661	5.1293	5.0444	5.0224	5.0875	5.0875	5	5.1699	5.0224	5.1898	5.0661	5	5.0875	5.8826	4.9773	5.1085	5.0224	5.2095	5.0224	5.2479	4.9773	5.2479	5.1085	4.9542	5	5.0875	5.0444	5.1085	5.1085	5.1085	5.0224	5.0661	5.7279	5	6.1799	5.3038	4.858	4.7549	5.0444	5.3399	4.9542	5.2095	5.0875	5.1497	5.0661	4.7549	5.3038	5.0224	5.0875	5.4757	5.2288
12	6	49|50	TPSAB1	Q86TM8	JHU14797.B12C6R50	4.6147	4.8329	5.3038	5.0875	6.2192	5.1898	5.1699	5.0444	5.0444	5	5.1497	5.2288	5.5392	5.5392	5.2095	5.4594	5.5392	5.8704	5.4594	6.1189	5.3038	5.1497	5.7682	5.2288	5.1085	4.9773	5.0224	5.8826	8.5603	5.0661	5.1497	5.0875	5.0875	5.1497	6.8948	5.1085	5.4594	5.1085	5.8074	5.2479	5.375	5.1293	5.8948	5.3923	5	5.0444	5.2288	5.0224	5.2095	5.3399	5.2854	5.0875	5.0444	6.5078	5.1898	7.7977	5.6294	4.7279	4.8329	5	5.2095	5.0444	5.7814	5.3219	6.0768	5.1898	4.8826	5.8704	5.4757	5.3923	5.8826	5.7549
12	7	49|50	NCL	P19338	JHU14856.B12C7R50	4.6147	5.0661	5.4594	5.0444	5.3219	5.3923	5.5392	8.2644	5.1699	5.2479	5.1898	5.3923	5.5699	5.2095	5.8455	5.7279	5.5699	5.1293	5.375	5.8948	7.0168	5.5392	5.8329	5.2095	5.8074	5.3219	5.375	5.5236	5.9069	5.3219	5.3038	5.2288	5.3399	5.0661	6.585	5.0224	5.2668	5.585	5.6724	6.6147	5.4429	5.3219	5.7814	5.5392	5.3038	5.0875	5.2854	5.375	5.3923	5.3219	5.4919	5.1497	5.0875	6.1293	5.1699	7.3837	5.7944	4.9069	4.9542	5.1293	5.3576	5.2288	5.7279	5.5236	5.5546	5.8329	5	5.7549	5.3923	5.375	7.0928	5.7682
12	8	49|50	NBR1	Q14596	JHU14665.B12C8R50	4.585	4.9307	5.4094	5.2479	5.5999	5.4429	5.2479	5.0875	5.1699	5.1699	5.1497	5.0444	5.4263	5.3576	5.1699	5.3576	5.6865	5.8202	5.9425	6.3129	5.1898	5.2288	5.7415	5.2854	5.4594	5.2854	5.2854	5.6582	6.4346	5.1497	5.375	5.0444	5.3576	5.3038	7.3923	4.9542	5.1497	4.9773	6.5157	5.2854	5.4094	5.2479	5.6439	5.5999	5.0661	5.0444	5.2479	5.2479	5.2288	5.2479	5.2095	5.3038	5.0661	6.9248	5.4757	8.0444	6.1898	4.8074	4.8826	5.5392	5.5236	5.0661	6.1997	5.4263	5.9542	5.2668	5.2854	6.6294	5.9887	5.7142	6.4512	6.098
12	9	49|50	LZTS3	O60299	JHU14682.B12C9R50	4.585	4.9773	5.0224	5.0661	5.2854	5.1898	5.1699	5	5	5.1293	5.0661	5.0224	5.2479	5.1293	5.0661	5.3576	5.4263	5.1293	5.5236	5.7415	5.0444	5.1497	5.4757	5.1293	5.1085	5.1293	5.0875	5.375	5.2854	5.4757	5.1293	5.0224	5.1699	5.0661	6.4429	5.2479	5.0661	5.0444	5.3923	5.5078	5.4919	5.1898	5.3038	5.1898	4.9773	5.1293	5.2854	5	5.1085	5.1699	5.3038	5.0444	5.0875	5.8455	5.1497	7.0498	5.4919	4.858	4.8074	4.7549	5.3038	5.1293	5.4429	5.2479	5.5392	5.2095	4.9069	5.3923	5.1898	5.2095	5.4919	5.3576
12	10	49|50	HPS4	Q9NQG7-3	JHU14843.B12C10R50	4.585	4.8826	5.4757	5.1699	5.7415	5.375	5.1497	5.1293	4.9773	5.2095	5.0224	5.1293	5.5078	5.2479	5.2854	5.4919	5.6147	5.6147	5.9307	6.3219	5.3038	5.1898	5.8074	5.1293	5.2668	5.0875	5.1293	5.6582	7.1497	5.1497	5.2479	5.0224	5.1898	5.2095	6.983	4.9773	5.2854	5.1497	6.1293	5.2854	5.3399	5.1699	5.7142	5.4757	5.1497	5.0875	5.1699	5.2288	5.1699	5.4757	5.1898	5.2479	5.1699	6.6073	5.1898	7.9972	6.098	4.9542	4.9307	5.1085	5.5236	5.1497	5.9542	5.3219	6.0224	5.1497	5.1898	6.3837	5.7814	5.8704	6.1497	5.9189
12	11	49|50	MAP2K6	P52564	JHU14762.B12C11R50	4.6147	5.0224	5.5546	5.3399	5.9307	5.1898	5.2854	5.2095	5.1085	5.1293	5.0875	5.6147	5.5236	5.2668	5.3399	5.4429	5.5546	5.1898	5.4429	6	5.0875	5.3399	5.9887	5.3576	5.2854	5.1699	5.2095	5.5999	6.2854	5.0875	5.2668	5.2854	5.4263	5.0875	7.0444	5.2479	5.1497	5.1497	6.1085	5.2854	5.4757	5.3219	5.8329	5.3923	5.0444	5.1497	5.7279	5.4919	5.3923	5.4263	5.2288	5.375	5.1085	6.4919	5.3219	7.8826	5.9307	5.0224	4.9542	5.3219	5.4919	5.7142	5.9658	5.5546	5.7814	5.3038	5.1898	6.2192	5.8455	5.6865	5.9658	5.7944
12	12	49|50	UBE2D2	P62837	JHU14609.B12C12R50	4.585	4.858	5.1497	5.0444	5.0875	5.0224	4.9542	5.858	4.9307	5.0444	4.9307	4.8826	5.1085	5.0224	5	5.1497	5.3399	5	5.2288	5.3399	5.0661	4.9307	5.1293	4.9773	5.1293	5.0661	5.0444	5.2095	5.0444	5.0224	5.1085	5.0875	5.0224	5	5.9425	4.9542	5.0875	5.1085	5.4263	5	5.375	5.1898	5.3576	5.0875	5.0661	5.0444	4.9773	5.1293	5.1699	5.2095	5.1898	5.0224	5	5.7944	5	6.3309	5.3399	4.8826	4.8074	5.0224	5.1898	5	5.3219	5.0875	5.1898	5.2095	4.7004	5.3038	5.1085	5.2095	5.5236	5.1293
12	14	49|50	NBR1	Q14596	JHU14665.B12C14R50	4.585	4.7004	5.2668	5.0661	5.0875	5.0875	4.9307	5.4263	5.1085	4.9542	5.0661	4.8826	5.2095	5.1293	5.1085	5.1898	5.1898	5.0444	5.6147	5.3399	5.0661	5.1293	5.3576	5.0875	5.1293	5.1898	5.0661	5.1699	5.2095	4.9773	5.0224	5.1085	5.0224	5.1699	5.8202	5.1699	5.1898	5.0661	5.3219	5	5.4263	5.0661	5.3038	5.1898	4.9773	5.0224	5.1497	5.1085	5.0444	5.1085	5.0875	5	5.0875	5.6865	5	6.3399	5.3923	4.7549	4.7549	5.0661	5.1293	4.9307	5.4594	5.2095	5.4429	5.1085	4.8826	5.2854	4.9773	5.1293	5.4594	5.3399
12	15	49|50	CXCL8	P10145	JHU14562.B12C15R50	4.6147	4.9069	5.2479	5.1085	5.5392	5.2854	5.0224	4.9773	5.0444	5.0444	5	5.1497	5.2288	5.1497	5.1293	5.3219	5.4594	5.2479	5.3923	5.8704	5.1085	5.585	5.8074	5.1085	5.1497	5.2854	5.2668	5.4263	6.3487	5	5.1898	4.9773	5.4919	5.1293	6.375	5.0875	6.2479	5.1497	5.5546	5.3038	6.2946	5.0224	5.4594	5.2668	5.0875	5.0661	5.1898	5.2854	5.1898	5.2854	5.3038	5.1293	5.1085	6.3399	5.1497	7.2336	5.5999	4.8826	4.7814	5.1293	7.5353	5.2095	5.6865	5.1085	5.5699	4.9542	6.8826	6.0444	5.3576	5.5699	5.9307	5.2668
12	16	49|50	MDH1	P40925	JHU14763.B12C16R50	4.5546	4.7549	5.4263	5.0875	6.1293	5.5999	5.2479	5.3399	5.0661	5.1898	5.2288	5.2479	5.7004	5.4263	5.2095	5.5078	5.9887	5.5699	6.0768	6.4594	5.5078	5.4263	5.6582	5.3038	5.3038	5.4757	5.3038	5.8074	7.5353	5.1898	5.4094	5.3038	5.3399	5.3038	7.2095	5.2854	5.375	5.2668	6.2668	5.375	5.5236	5.2668	5.9542	5.6582	5.2479	5.0224	5.1898	5.4429	5.4757	5.2288	5.2288	5.3219	5.1898	7.1447	5.2288	8.2503	6.2288	5	5.0224	5.2854	5.585	5.3399	6.2574	5.5546	6.2854	5.585	4.9773	6.5469	5.9069	5.8329	6.2946	6.6935
12	17	49|50	CD44	P16070-12	JHU14630.B12C17R50	4.5546	4.8826	5.5236	5.1085	5.5078	5.4594	5	5.2095	5	5.2479	5.1085	5.1497	5.6865	5.0661	4.9773	5.5699	5.5546	5.1898	5.4919	5.858	5.0661	5.2479	5.3576	5.1085	5.0661	5.1699	5.0661	5.5546	6.4179	5.0444	5.2668	5.1898	5.1699	5.1085	7.0444	5.0875	5.1293	5.0875	6.1997	5.1898	5.4094	5.0224	5.6582	5.9189	5.0875	5.1699	5.1699	5.2288	5.3399	5.1898	5.2095	5.1898	5	6.098	5.2288	7.7977	5.9658	4.9307	4.858	5	5.5546	4.9773	5.7415	5.3923	5.7682	5.1699	4.7814	6.5999	6.2668	5.7279	6.4094	6.5774
12	18	49|50	ATP2C1	P98194	JHU14813.B12C18R50	4.585	4.6724	5.4594	5.1293	5.1085	5.3923	5.1497	5.2668	5.1497	5.1497	5.0875	5	5.4263	5.0661	5.2288	5.5078	5.7415	5.1085	5.5546	5.8329	5.1898	5.2479	5.3399	5.1293	5.2479	5.1293	5.0875	5.4757	5.2668	5	5.2668	5.2095	5.4594	5.1085	7.1241	5.1293	5.1497	5.1497	6.2192	5.1293	5.3576	5.1699	5.9425	5.5236	5.1898	5.1497	5.1085	5.2288	5.3399	5.1293	5.2854	5.0661	5	6.9425	5.0224	8.2336	6.0661	4.9542	4.9069	5	5.4757	5.1898	5.9887	5.2854	6.0768	5.2479	4.7814	6.1293	5.5236	5.5078	6.3923	6.0112
12	19	49|50	OCLN	Q16625	JHU14770.B12C19R50	4.585	4.8329	5.6865	5.0875	5.3219	5.7415	5.2854	5.4263	5.2479	5.4919	5.2095	5.1497	5.585	5.2668	5.2095	6.3038	6.6653	5.2479	6.0444	6.9658	5.1293	5.7004	5.7279	5.2288	5.4094	5.2479	5.0875	5.4094	5.8202	5.0444	5.585	5.1699	5.5392	5.0875	8.2784	5.0875	5.2854	5.2095	7.4009	5.4594	5.3576	5.3038	6.0768	5.8826	5.2288	5.1293	5.0875	5.4594	5.5078	5.2288	5.1898	5.1898	5.1699	7.9744	5.0875	9.7912	7.0607	4.9773	5.0224	5.2479	5.7279	5.1293	6.4009	5.5546	6.9248	5.3038	5.2095	7.2192	5.8704	6.0112	7.3174	6.8329
12	20	49|50	UBE2D2	P62837	JHU14609.B12C20R50	4.6147	4.9069	5.9189	5.2095	5.3576	5.8826	5.1898	5.2095	5.1293	5.3038	5.1293	5.2854	5.7279	5.375	7.4051	6.0444	6.4512	5.2854	5.858	6.8329	5.3576	5.6724	6.0224	5.3399	5.6865	5.2095	5.2854	5.5999	5.6582	5.3923	5.5236	5.2095	5.6582	5.1898	7.9629	5.2288	5.2668	5.1293	6.8887	5.7004	5.5699	5.2095	6.1189	6.098	5.3399	5.2668	5.3923	5.6865	5.5236	5.2479	5.4429	5.3219	5.1699	7.5469	5.5236	8.783	7.1799	5.1293	5.0444	5.4594	5.7814	5.6294	6.9425	5.6582	7.0821	5.5392	5.1085	7.4919	6.5078	6.4512	7.697	6.7074
12	21	49|50	ZFYVE28	Q9HCC9	JHU14901.B12C21R50	4.5546	4.9307	5.2668	5.1497	5.3038	5.2668	5.1085	5.0661	5.0661	5.0224	5.0661	4.8826	5.2668	5.1699	5.0224	5.2854	5.6147	5.1699	5.5392	5.6582	5	5.3399	5.3399	5.1085	5.1293	5.1497	5.1497	5.2668	5.5546	5.1085	5.4757	5.2288	5.3038	5.0661	7.0768	5	5.4919	5.0224	5.7682	5.2479	5.375	5.1497	5.7682	5.4263	5.0875	5.0224	5.1699	5.2095	5.3399	5.3038	5.1497	5.0661	5.1085	6.7211	5.3038	7.9571	5.9887	4.8329	4.858	5.1293	5.3219	5.2095	5.9425	5.3923	5.8202	5.3399	4.8826	6.4346	5.7004	5.5699	6.375	5.9773
12	22	49|50	STK31	Q9BXU1	JHU07094.B12C22R50	4.585	4.7814	5.4594	5.1898	5.5999	5.5236	5.0875	5.1497	5.2288	5.2288	5.1085	5.1699	5.6439	5.3923	5.2288	5.3219	5.6865	5.7549	5.9069	6.5469	5.3038	5.3219	5.7004	5.1898	5.4757	5.1497	5.0444	5.7814	6.4263	5.1898	5.585	5.0444	5.2668	5.1699	7.3309	5.1699	5.3219	5.0224	6.2854	5.1898	5.5236	5.1898	5.6724	5.4919	5.0875	5.1497	5.2854	5.4594	5.375	5.375	5.1699	5.0875	5.0661	7.1997	5.2095	8.4676	6.5157	5.0224	4.9307	5.7549	5.4263	5.1898	6.2574	5.5546	6.2574	5.1085	5.3038	6.5469	6.0661	5.5999	6.9129	6.2479
12	23	49|50	PDZK1IP1	Q13113	JHU14578.B12C23R50	4.6439	4.9773	6.2095	5.375	5.4594	6.2946	5.3219	5.8826	5.1293	5.9542	5.5699	5.3399	6.1997	5.6724	5.4594	6.3399	6.6724	5.585	6.375	7.3309	5.6147	6.4512	6.8202	5.5546	5.5999	5.4094	5.3399	5.9307	5.9069	5.3219	6.0224	5.8455	6.2288	5.3576	8.733	5.8826	5.6439	5.2479	7.3663	5.5999	5.7279	5.585	6.6366	6.3399	5.3038	5.4429	5.4094	5.6439	6.0661	5.4429	5.8455	5.3923	5.3576	8.0954	5.7142	9.6546	8.2046	5.1085	5.1085	5.7944	6.3399	6.4998	7.1293	5.7944	7.4221	6.0768	5.4757	7.5999	7.1447	6.7748	7.8517	8.0741
12	24	49|50	KLF11	O14901	JHU14757.B12C24R50	4.585	4.9069	5.0875	5.1497	5.4094	5.2288	5.2668	5.0661	4.9307	4.9069	5.1497	5	5.375	5.2668	8.1472	5.1293	5.5078	5.2668	5.375	5.7004	5.1497	5.1699	5.3576	5.0224	5.1898	5.1085	5.1085	5.4594	7.375	5.0661	5.1898	5.1699	5.1898	5.1085	6.3837	5.1085	5.1497	5	5.585	5.1898	5.4594	5.0224	5.5078	5.3399	5.1497	5.2095	5.1293	5.1497	5.1898	5.2095	5.2668	5.1085	5.1085	6.0875	5.0875	7.1241	5.6439	4.7279	4.9773	4.858	5.3219	5.0875	5.5078	5.1898	5.9542	5.2479	4.9773	5.5236	5.2668	5.2479	5.5236	5.4594
12	25	49|50	TNNI3	P19429	JHU14795.B12C25R50	4.6147	5.0444	5.0875	4.9773	5.0661	5.2288	5.1699	5.0875	5.0875	4.9773	5.0444	5.0224	5.2668	5.2095	5.1699	5.1497	5.2288	5.0444	5.1293	5.5999	5.0875	5.1293	5.3576	5.1085	5.4429	5.1497	5.0444	5.4263	5.2479	5.0875	5.1497	5.1293	5.0875	5.0661	5.9189	5.0444	5.1699	5.0661	5.4263	5.3399	5.375	5.0661	5.3399	5.2854	5.0444	5.0224	5.0875	5.0444	5.1497	5.1497	5.3219	5.0444	5.0661	5.8826	5.2479	6.7944	5.4429	4.8329	4.858	5.1699	5.2854	5.0661	5.4594	5.2095	5.4263	5.2854	4.9773	5.3576	5.2668	5.2479	5.4757	5.3399
12	26	49|50	MTCP1	P56278	JHU14572.B12C26R50	4.6147	4.8826	5.1085	5.1085	5.3219	5.2668	5.375	5.4919	4.9069	5.0444	5.2854	5	5.3219	5.1699	5.2095	8.8626	5.4429	5.2288	5.4263	5.6294	5.1699	5.375	7.5812	5.1085	5.1497	5.1085	5.0444	5.4429	5.9189	5.2479	5.1898	5.1497	5.0224	5.0224	6.1293	5.1293	5.2095	5.1898	5.4594	5.2288	5.3923	5.1898	5.4263	5.4429	5.1085	5.0224	5.1699	5.0661	5.1497	5.1898	5.1898	5.1699	5.1085	6.0334	5.0875	6.5314	5.3923	4.8826	4.8074	5.4094	5.3576	5.2095	5.6724	5.2095	5.4919	5.4429	5	5.7944	5.4594	5.4263	5.5546	5.7415
12	27	49|50	STK31	Q9BXU1	JHU07094.B12C27R50	4.585	4.7814	5.2854	5.1898	5.3923	5.3399	5.3038	4.9773	4.9542	4.9069	5.1497	5.1497	5.3399	5.4757	5.2854	5.2854	5.4094	5.4594	5.7682	5.7682	5.2479	5.2668	5.5546	5.2479	5.2288	5.2288	5.1699	5.4429	5.9189	5.0661	5.1898	5.2854	5.1293	5.3038	6.1497	5.0224	5.3219	5	5.858	5.2095	5.5236	5.2668	5.5546	5.375	5.0875	5.1293	5.2288	5.2479	5.1898	5.2479	5.1699	5.1085	5.0444	6.3837	5.0875	7.224	5.6582	4.9069	4.9307	5.7142	5.4263	5.0661	5.8826	5.375	5.585	5.1293	5.2668	5.7279	5.7682	5.3576	6.1699	5.5999
12	28	49|50	KANSL1L	A0AUZ9	JHU14832.B12C28R50	4.5546	4.9069	5.2479	5.2854	5.7814	5.4594	5.2288	5.0661	5.1085	5.0661	5	5.0444	5.4757	5.2095	5.2095	5.2479	5.585	5.4594	5.7142	5.7279	5.2854	5.2854	5.5392	5.2479	5.2479	4.9773	5.1497	5.6439	7.4717	5.0875	5.2854	5.1497	5.0661	5.0661	6.6511	5.0224	5.1497	5.1085	5.5236	5.1497	5.3219	5.1085	5.5699	5.5078	5.1085	5.2095	5.2288	5.2479	5.2479	5.3038	5.3038	5.2095	5.1293	6.1085	5.0875	7.1085	5.585	4.9307	5.0224	5.1898	5.5392	5.1497	5.6724	5.4429	5.8329	5.1293	4.9307	6.1898	5.3399	5.3219	5.6582	5.6294
12	29	49|50	BCOR	Q6W2J9-3	JHU14624.B12C29R50	4.585	4.8329	5.375	5.0661	5.3219	5.585	5.2288	5.3399	5.1497	5.0875	5.0661	5.0875	5.3923	5.2668	5.1085	5.4919	5.9189	5.1699	5.4594	6.0661	5.1085	5.375	5.585	5.1699	5	5.2288	5.1898	5.7004	5.6724	5.1085	5.3038	5.1085	5.0444	5.0875	6.7074	5.1699	7.3399	5.1293	7.1997	5.2668	5.3219	5.1699	5.7142	5.4429	5.0444	5.3923	5.3219	5.2479	5.3399	5.2479	5.375	5.2479	5.2095	6.5392	5.2479	7.8734	6.1799	4.8329	5	5.0444	5.5392	5.1293	5.9542	5.4594	6.0334	5.1898	5.0444	6.4009	5.8074	5.6147	5.9658	5.9069
12	30	49|50	TUBGCP2	Q9BSJ2	JHU14895.B12C30R50	4.585	4.7549	5.1497	5.1497	5.3399	5.0875	5.0444	5	4.9542	4.9307	4.9542	5.1699	5.1497	5.0444	5	5.1085	5.2288	5.3219	5.2854	5.5999	5.1898	5.1293	5.2668	5	4.9542	5.0875	5.3219	5.4757	6.4094	5.0661	5.2095	4.9773	5.1085	5.1497	6.098	5	5.1699	5	5.4594	5.1085	5.5078	4.9773	5.5236	5.2854	5.1085	5.2479	5.0875	5.1898	5.1699	5.1898	5.1497	5.0661	5.1085	5.8704	5.2288	6.7616	5.3399	4.6724	4.858	5.1293	5.1699	5	5.4594	5.1699	5.4757	4.8826	4.9069	5.4263	5.2479	5.0661	5.4094	5.4919
12	31	49|50	ATP2A1	O14983-2	JHU14812.B12C31R50	4.585	4.9773	5.2854	5.0444	5.0875	5.3219	4.9307	5.0444	4.858	5.0875	4.9069	5.0224	5.3399	5.1898	5.0875	5.3219	5.4757	5.0875	5.4594	5.7142	5.1293	5.0661	5.2479	5.0661	5.1293	5.0661	5.0224	5.3219	5.2854	5.1293	5.1898	5.1293	5.1085	5.1699	6.8517	5.1293	5.0444	5	5.9069	5.1497	5.375	5.1497	5.4594	5.2479	5.0661	5.0444	5.2095	5.1898	5.3576	5.2288	5.0875	5.2854	5.1699	6.1799	5.0661	7.6147	5.7142	4.7814	4.7279	5.1293	5.2668	5.1497	5.7549	5.4429	5.6724	5.2479	5.0661	5.6865	5.4919	5.2288	5.8948	5.7004
12	32	49|50	TRAPPC10	P48553	JHU14698.B12C32R50	4.5546	4.7004	5.2288	5.0661	5.6724	5.2479	5.3038	5.1497	5.1293	5.1293	5.1085	5.0444	5.375	5.2288	5.2095	5.5236	5.6439	5.4757	5.5392	5.9773	5.0444	5.3923	5.4757	5.1898	5.3038	5.1497	5.1085	5.6294	7.3531	5.1085	5.2479	5.1898	5.2479	5.1497	6.6147	5.1085	5.2095	5.1085	6.0444	5.1085	5.3923	5.1699	5.9658	5.4094	5.2854	5.0224	5.2854	5.1898	5.2288	5.3399	5.2095	5.1898	5.0875	6.3837	5.3038	7.5038	5.6294	4.8826	4.9542	5.1699	5.4594	5.4094	5.8329	5.5999	5.9307	5.2288	4.9542	5.9887	5.6724	5.3576	6.1085	5.8948
12	1	51|52	TLE5	Q08117	JHU14713.B12C1R52	4.6147	4.8826	5.5699	5.2288	5.6724	5.9773	5.4757	7.0715	5.3576	5.1699	5.2479	5.2668	6.1699	5.8948	5.4263	5.4263	6.1396	5.3038	5.5546	6.2479	5.3923	6.9248	6.9944	5.8704	5.4263	6.2095	5.2854	5.7415	6.0334	5.2095	5.7279	5.1898	5.9542	5.2095	7.2384	5.585	6.5622	5.7415	6.2761	7.8765	5.5392	5.3576	5.9069	5.9887	5.2668	5.9307	5.4757	5.4263	5.3576	6.4998	6.2095	5.2854	5.1699	7.0715	5.6724	8.3332	6.9307	5.5392	5.0661	6.5925	5.5236	6.0224	6.7347	5.4757	6.7814	5.8455	5.0875	7.7846	6.4838	6.585	7.3443	6.7879
12	2	51|52	RPS28	P62857	JHU14594.B12C2R52	4.585	4.7549	5.1497	5.0661	5.1898	5.3219	5.2288	5.1085	4.9773	5.0224	5.0875	5.0875	5.1898	5.1699	5.1085	5.3399	5.3038	5.1293	5.3399	5.6147	5.0875	5.0875	5.7415	5.0661	5.0875	5	5.0661	5.3399	5.1898	5.1293	5.0444	5	5.0224	5.0444	6.3837	5.0661	5.1085	5.0875	5.6724	5.0875	5.3219	4.9542	5.5546	5.3038	4.9773	5.2288	5.1699	5.1898	5.1699	5.2095	5.1497	5.1293	5.1085	6.2288	5.0875	7.375	5.5699	4.8329	4.8074	5.0875	5.1497	5.1497	5.7549	5.1085	5.7279	5.1699	4.9542	5.7279	5.2668	5.3576	5.7415	5.5078
12	3	51|52	HPS1	A0A0S2Z3X2	JHU14552.B12C3R52	4.6147	5.0224	5.3576	5.2095	6.8329	5.4919	5.1497	4.9542	5.1085	5.0444	5.0661	5.0661	5.7004	5.5546	5.2854	5.5546	5.4919	6.3129	5.7549	6.4998	5.2479	5.1699	5.9069	5.3038	5.1898	5.1497	5.1898	5.9069	8.8826	5.1699	5.1085	5.0661	5.1085	5.1898	7.1599	5.1293	5.1293	5.0875	6.1293	5.0661	5.5699	5.2095	5.7415	5.6865	5	5	5.1898	5.1293	5.1699	5.375	5.0875	5.1085	5.0875	6.7347	5.1497	7.8826	5.9542	4.7549	4.8826	5.0444	5.3399	5.0875	6.1497	5.3576	6.1396	5.1898	4.9542	6.1799	5.5078	5.3923	6	5.9773
12	4	51|52	LCNL1	B9EHA8	JHU14742.B12C4R52	4.585	4.9542	6.5236	5.4094	6.4594	7.1497	5.3399	5.3576	5.3923	5.5392	5.1699	5.2668	6.4094	5.5392	5.4919	6.1799	6.5774	5.8074	6.5236	7.5812	5.2479	5.5236	6.3576	5.5078	5.585	5.3576	5.2479	6.8642	7.8948	5.1699	5.6439	5.1497	5.6147	5.3038	8.0279	5.0661	6.0875	5.3923	7.4878	5.9069	5.7682	5.2288	6.7211	6.8642	5.4094	5.1497	5.2479	5.4429	5.8948	5.4094	5.5546	5.3923	5.3219	8.858	5.3923	9.3354	8.5981	5.1699	5.0875	5.3576	5.9425	5.3219	7.9629	5.9189	8.0084	6.0444	5.1293	8.6421	7.5584	7.8234	7.9658	7.9915
12	5	51|52	AP2S1	P53680	JHU14521.B12C5R52	4.585	4.7279	5.3219	5.375	6.2288	5.1898	5.3399	5	5	5.0224	5.0444	4.9069	5.2668	5.4429	5.2479	5.5078	5.4094	5.9658	5.3576	5.8202	5.2288	5.1497	5.6439	5.1293	5.0224	5.0224	5.2288	5.6865	8.0553	5	5.3576	5.0444	5.0661	5.0875	6.7814	5.1293	5.0444	5.0875	5.6724	5.1085	5.4094	5.0661	5.585	5.3923	4.9542	5.0875	5.0875	5.1085	5.0444	5.2854	5.0661	5	5.0444	6.0112	5.2095	7.1898	5.5999	4.8074	4.7279	5	5.3399	5.1085	5.6724	5.4757	5.7279	5.375	5	5.4919	5.2854	5.375	5.585	5.4429
12	6	51|52	SPRYD7	Q5W111	JHU14719.B12C6R52	4.6439	4.858	6.1293	5.3923	5.7944	5.9189	5.4919	5.4757	5.2668	5.3576	5.0875	5.4094	6.1997	5.2854	5.3399	5.9773	6.5236	5.4094	6.3399	6.7682	5.2288	5.7682	6.7814	5.5078	5.8074	5.3399	5.4263	5.7279	5.7549	5.3038	5.6439	5.4757	5.5546	5.1497	8.5661	5.1699	5.5699	5.5546	6.983	5.7682	5.4757	5.2479	6.5774	6.0224	5.4094	5.2854	5.5999	5.8704	5.7814	5.4757	5.3399	6.1396	5.1898	7.6795	5.6439	9.2264	7.6036	5.0224	4.9069	5.7415	5.9307	5.4757	6.6724	5.6582	7.0112	6.098	5.2288	7.1085	6.2946	6.4838	7.3576	7.2095
12	7	51|52	NRG1	Q6PK61	JHU14860.B12C7R52	4.585	4.8329	5.2288	5.0661	5.1497	5.1293	5.2095	5.1293	5.2479	4.9307	4.9773	4.9542	5.1497	5.1085	5	5.3576	5.3576	5.2479	5.3923	5.4757	5.0444	5.1085	5.2288	5.1293	5.1497	5.0444	5.1085	5.3923	5.1293	5	5.1293	5	5	5.1293	6.2946	4.9542	5.1898	5.0875	5.6294	5.0444	5.2668	5	5.4263	5.3038	5.0661	5.0444	5.1898	5.0661	5.1699	5.2479	5.1293	5.0875	5.0875	6.3309	5.1085	6.9773	5.6724	4.8826	4.7549	5.2095	5.1497	5.2095	5.4594	5.1293	5.5699	5.1497	4.9069	5.4594	5.3923	5.0875	5.6582	5.5999
12	8	51|52	PKNOX2	Q96KN3	JHU14678.B12C8R52	4.585	4.9307	5.1898	5.4919	5.7682	5.375	5.3576	7.8424	5.3219	5.1293	5.2668	5.2479	5.375	8.5718	5.375	5.5392	5.7415	5.5699	5.9189	5.7004	5.1898	5.2479	6.0224	5.2668	5.1898	5.3219	5.2668	5.6582	6.5774	5.3219	5.4263	5.4094	5.1497	5.3219	6.4179	5.3219	5.1497	5.1699	5.858	5.1293	5.5392	5.3576	5.5078	5.4594	5.0224	5.1699	7.4136	5.1898	5.0661	5.375	5.3219	5.1898	5.1898	5.9307	5.2095	6.5774	6.7347	5.4757	5	5.2288	5.9658	6.9248	5.7415	5.9425	5.7682	5.7682	5.2668	6.1293	5.1898	7.224	5.8202	5.4757
12	9	51|52	STK24	Q9Y6E0-2	JHU14692.B12C9R52	4.6147	4.8329	5.5999	5.3399	5.6865	5.3038	5.1898	5.1497	5.3219	5.3576	5.1898	5	5.4757	5.375	5.2668	5.3923	5.4919	5.3923	5.5999	5.8202	5.1898	5.2854	5.5236	5.4429	5.2479	5.4263	5.375	5.5999	6.7142	5.0875	5.9887	5.3038	5.4094	5.2479	6.5469	5.1898	5.4429	5.3038	5.9425	5.2668	5.5078	5.3038	5.585	5.4919	5.3219	5.2854	5.4094	5.2479	5.2854	5.3576	5.375	5.1085	5.2479	6.4263	5.2095	7.5887	5.8202	5.1293	5.0875	5.4094	5.5236	5.3399	5.7549	5.4594	5.7142	5.7549	5.1085	5.7279	5.3399	5.4429	5.7415	5.6439
12	10	51|52	CREM	Q03060-32	JHU14822.B12C10R52	4.585	4.9069	5.375	5.0661	5.0444	5.1699	5.1699	5.7279	5.0661	4.8826	5.1085	5.0661	5.2668	5.0444	4.9542	5.3399	5.375	5.1085	5.3219	5.4094	5.0224	5.1497	5.4757	5.1898	5.1085	5.0224	5.0444	5.2668	5.2479	5	5.1293	5.0661	4.9773	5.0224	6	4.9069	5.3576	5.1085	5.4594	5.1497	5.2854	4.9542	5.5236	5.2668	5.0875	5.1497	5.1699	5.1293	5.2095	5.2854	5.2479	5.1293	5.2479	5.8704	5.1293	6.8329	5.5999	4.858	4.9307	5.0661	5.2668	5.1898	5.5392	5.1699	5.3219	5	4.9773	5.6294	5.0444	5.1497	5.5236	5.4919
12	11	51|52	LINC00242	Q5T6M2	JHU14726.B12C11R52	4.5546	4.8074	5.1699	5.1085	5.0444	5.1898	5.2668	4.9307	4.9069	4.858	5.0444	4.9069	5.1497	5.1085	5.1699	5.3219	5.3923	5.0224	5.2288	5.4263	5.0444	5.1293	5.0661	5.1699	5.0875	5.1497	5.0444	5.2854	5.2668	5.0875	5.0224	4.9773	5.0444	5.0444	5.7814	4.9773	5.1293	5.0444	5.4094	5.1085	5.3219	5	5.3576	5.1898	4.9307	5.0444	5.0875	5.1497	5.2288	5.2668	5.0224	5.1497	5.1898	5.6294	5.0224	6.8074	5.3576	4.7004	4.7549	4.9773	5.3219	5.0875	5.2854	5.1085	5.3219	5.0875	4.8329	5.3399	5.0444	5.1085	5.3038	5.3923
12	14	51|52	ZSCAN31	Q96LW9	JHU14711.B12C14R52	4.6147	4.7549	5.3399	5.0224	5.2288	5.2288	5.1898	5	5.0444	4.9773	4.9307	4.9307	5.3038	4.9773	5	5.2479	5.5546	5.4094	5.3399	5.5999	5.0661	5.1497	5.2668	5.0875	5.1293	5.1085	5.0444	5.2479	5.4757	5.1293	5.2854	5.0444	5.1293	5.1699	6.3399	4.9307	5.0875	5.0444	5.6865	5.1699	5.3038	5.0875	5.4263	5.1898	5.2095	5.1293	5.1699	5.0875	5.1497	5.2668	5.0875	5.0875	5.0661	5.9069	5.1085	7.0112	5.3399	5	4.8074	5.2288	5.2668	4.9542	5.4594	5.3038	5.5546	5.2095	4.8329	5.4429	5.3923	5.2288	5.5236	5.375
12	15	51|52	AMTN	Q6UX39	JHU14520.B12C15R52	4.6147	4.8329	5.6865	5.2095	5.5236	5.5999	5.2668	5.0444	5.1699	5.0875	5.1085	5.2288	5.585	5.2854	5.0875	5.6147	5.7682	5.2668	5.7279	6.8329	5.2095	5.3219	5.7549	5.3576	5.3399	5.1293	5.3399	5.7944	6.4429	5.1085	5.3038	5.0444	7.0389	5.2854	7.388	5.1085	5.0661	5.1085	6.6582	5.375	5.3219	5.2668	5.9069	5.7814	5.1497	5.0224	5.2095	5.4919	5.4263	5.4594	5.2288	5.1497	5.0224	7.2143	5.2854	8.9366	6.7074	4.858	5.0875	5.1293	5.5392	5.3038	6.5078	5.5236	6.1997	5.4263	5.1085	7.1085	6.2095	6.1599	6.7879	6.3129
12	16	51|52	RBPMS	Q93062-2	JHU14781.B12C16R52	4.6147	4.7549	5.3576	5.3038	5.7415	5.3038	5.3576	5.7944	5.1085	5	5.0444	5.0444	5.4919	5.4263	5.3923	5.4429	5.3576	5.4094	5.7004	5.8455	5.375	5.4094	6.2479	7.4553	5.3923	5.1699	5.0444	7.2992	7.2384	5.3038	5.3219	5.1293	5.3219	5.2668	6.5078	5	5.3576	5.3399	5.8074	6.1189	5.4757	5.1898	5.7415	5.5392	5.2095	5.2095	5.1898	5.3399	5.1293	5.6582	5.5236	5.3219	5.0875	6.3219	5.375	7.7448	5.6439	4.9542	5.0875	5.6294	5.4429	5.7549	5.8455	5.4429	6.0553	5.7944	5.1497	6.0112	5.5236	5.4263	6	5.8202
12	17	51|52	DDR2	Q16832	JHU14636.B12C17R52	4.6147	4.7814	5.2288	4.858	4.9773	5	5.0661	4.9307	5.0661	4.9307	5.1085	4.9069	5.1085	5.0224	5	5.2668	5.4429	5.0661	5.2854	5.6582	5	5.1085	5.1699	4.9307	5.0444	5.0224	4.9542	5.1085	5.0875	5.0875	5.2479	4.9542	5.0875	5.0661	6.7879	4.9307	5.1085	5	5.5999	5.0224	5.2479	4.9307	5.2095	5.2095	5.0444	5.0444	5.0875	5.0661	5.1699	5.1293	4.9773	5.1293	5.0444	6.2668	5.2095	7.1749	5.5078	4.8826	4.6724	5	5.2288	4.9307	5.375	5.1699	5.4263	5.0661	4.9542	5.2854	5.0661	5.1293	5.5699	5.4263
12	18	51|52	SYTL2	Q9HCH5-7	JHU14888.B12C18R52	4.6147	4.6724	5.375	5.8202	5.4757	5.8704	5.1699	5.1699	4.858	5.0875	5	5.585	5.5699	5.9307	5.5999	5.9425	5.9887	5.2095	5.3038	5.5699	6.1599	5.585	5.7682	5.1293	5.2479	5.2288	5.1497	5.3576	5.4429	5.1699	5.8074	5.3399	5.375	5.1898	6.8392	5.1699	5.2668	6.0553	6.2761	7.9189	5.3576	5.8826	6.3219	5.375	5.2668	5.3219	6.0112	5.3219	6.1189	5.7142	5.2854	5.0875	5.2095	6.1997	5.1497	7.3219	7.5584	5.2668	4.9773	5.2668	5.375	5.2288	5.7004	5.858	5.6724	5.9307	5.0661	5.6294	5.4757	5.3219	5.6439	6.0334
12	19	51|52	AC209618.3	NA	JHU14745.B12C19R52	4.6439	4.7004	5.2854	5.0444	5.8074	5.0661	4.9069	4.9069	4.8826	4.9069	4.9773	4.9069	5.2854	5.2095	5.1497	5.2479	5.4594	5.3038	5.2668	5.6294	5.0224	5.0661	5.1497	4.9307	5.1497	4.9773	5	5.5236	6.7211	5.0444	5.1497	5.0661	5.0444	5.0224	6.0768	5.0444	5.1293	5.0661	5.585	5.0444	5.2854	4.9773	5.4263	5.3399	5.1699	5	5.1293	5.0444	5.3219	5.1085	5.0661	5.1293	5.0875	6.2288	5.1293	7.3443	5.6439	4.8074	4.858	5.1898	5.375	4.9542	5.5392	5.2095	5.8704	4.9773	4.858	5.4919	5.5078	5	5.5546	5.4594
12	20	51|52	STAG3L1	P0CL83	JHU14538.B12C20R52	4.585	4.8074	5.1699	5.0875	5	5.1497	4.9307	4.9542	4.9307	4.9542	4.9307	5.0661	5.1898	5.0224	5.0224	5.0444	5.2288	5.1085	5.1085	5.3038	5.0875	5	5.2668	4.9773	5.1085	5.1293	5.0875	5.3038	5.2668	5.0224	5.0875	5.0444	5	5.1699	6.0112	5.0444	5.0661	5.0444	5.3219	5.1293	5.3219	4.9773	5.3219	5.0875	5.0444	5.0444	5.0444	5.0444	5	5.0224	5.1898	5.1085	5.0224	5.7415	5.1497	6.2095	5.2479	4.7814	4.9069	5.0875	5.1898	5	5.375	5.1898	5.3038	4.9542	4.9069	5.3399	5.2479	5.0444	5.4263	5.3038
12	21	51|52	OSBPL3	Q9H4L5-4	JHU14862.B12C21R52	4.6147	4.7004	5.8202	5.4429	6.8948	5.1699	5.2479	5.7279	5.1293	5.2854	5.4594	5.1293	5.6294	5.4757	5.1497	6.3399	6.0444	5.1699	6.1799	6.0661	5.4263	5.5392	5.9307	5.2095	5.4919	5.2854	5.1699	5.7142	5.9658	5.2288	5.4594	6.0224	5.3399	5.585	6.6795	6.0768	5.4429	5.2095	5.7944	5.8704	5.6294	6.6511	5.5999	5.8202	5.2288	5.2479	6.2288	5.5392	5.3576	5.4094	5.7944	5.4263	5.1898	6.5999	5.4919	7.3794	6.2384	5	5	5.4429	5.8202	5.4094	5.9189	5.6147	5.8455	5.7415	5.0661	5.8704	5.5078	5.8202	6.2668	5.9887
12	22	51|52	ZNF140	P52738	JHU14708.B12C22R52	4.585	5.1085	5.1497	5.4094	5.585	5.3219	4.9773	5.1898	5.1085	5.0875	5.1497	5.0661	5.4429	5.3038	5.0661	5.3399	5.4594	5.9069	5.6147	5.6724	5.3219	5.3038	5.3923	5.1085	5.1898	5.2288	5.1293	5.4757	6.1997	5.0224	5.2288	5.0224	5.1898	5.1293	6.5925	5.1497	5.375	5.1699	5.7142	5.1293	5.3923	5.0875	5.4757	5.2668	5.2288	5.0661	5.3576	5.2288	5.2095	5.2288	5.1699	5.0875	5.1085	5.8455	5.2288	6.375	5.4919	4.8074	5.0444	5.2854	5.2095	5.2095	5.9307	5.375	5.6582	5.3399	5.0444	5.4757	5.3399	5.4594	5.5546	5.4594
12	23	51|52	FAM170A	A1A519-4	JHU14568.B12C23R52	4.585	4.9542	5.2095	5.3219	5.2095	5.2668	5.3399	5.2479	4.9542	5.2854	5.1085	5	5.3399	5.3576	5.1293	5.2668	5.4594	5.4429	5.3219	5.5236	5.0444	5.1699	5.4429	5.0224	5.1293	5.1085	5.1497	5.4263	5.5999	5.1497	5.2288	5.0875	5.0875	5.1898	6.5236	5.0875	5.2668	5.1898	5.6582	5.1699	5.3219	5.1085	5.2479	5.375	5.1293	5.1293	5.0444	5.2668	5.2668	5.1497	5.1699	5.1293	5.0875	6.0875	5.0875	6.9715	5.7682	4.9307	4.9307	5.3399	5.1497	5.0875	5.9542	5.375	5.585	5.1898	4.8826	5.4263	5.4757	5.2479	5.6439	5.4594
12	24	51|52	OGG1	O15527-6	JHU14771.B12C24R52	4.6147	4.7814	5.1898	5.0224	5.4594	5.0661	5.1085	4.9069	4.9069	5	5.2095	4.9542	5.2095	5.2288	5.1085	5	5.2854	5.1898	5.2288	5.3576	5.0224	5.2288	5.2479	4.9307	5.0661	4.9773	5	5.3399	6.5157	5.1497	5.1293	4.9773	5.0224	5.0661	5.7682	5.0444	5.375	5.0875	5.5078	5	5.2288	5.1085	5.2288	5.1898	4.9773	4.9307	5.0224	5.1085	5.1293	5.1497	5.0661	5.0661	5.1293	5.6724	5.1497	6.4757	5.3399	4.8826	4.7814	4.8826	5.2288	5.0444	5.2854	5.1085	5.3576	5.0224	4.9069	5.375	5.1497	5.1293	5.3038	5.3399
12	25	51|52	LOC401040	NA	JHU14744.B12C25R52	4.585	4.9542	5.2095	5.2854	5.0444	5	5	4.9773	4.858	4.9307	5.0875	5	5.4263	5.1085	5.1293	5.1699	5.4094	5.4919	5.1497	5.8074	5.1898	5.0875	5.2854	5	5.0661	5.0875	5.0444	5.3923	5.8455	5.0661	5.1699	5.0444	5.1293	5.0875	6.8517	5	5.3038	5.0661	5.7279	5.1497	5.2668	4.9542	5.375	5.5699	5	5.0875	5.0444	5.1898	5.1699	5.2288	5.1293	5.1497	5.0444	6.3219	5	7.2992	5.7549	4.8074	4.8074	5.0661	5.2854	5.0444	5.8074	5.3399	5.6582	4.9773	4.9773	5.6724	5.2479	5.2095	5.7814	5.4263
12	26	51|52	RTN2	O75298-3	JHU14595.B12C26R52	4.6439	5.7814	5.6294	5.4594	5.5699	5.858	6.0334	6.8329	5.2854	5.375	5.4757	5.7415	6.9129	5.585	5.4757	5.8704	6.4919	5.9069	6.5157	6.96	5.9189	6.4676	7.1599	5.4594	6.2192	5.8074	5.5078	5.7142	6.7142	5.6439	5.8074	5.585	5.5236	5.2479	7.5507	5.7682	5.8826	5.5392	6.4594	5.4919	5.5236	5.4594	6.4094	5.8948	5.375	5.2854	5.5392	5.3923	5.6294	6.2854	5.4919	5.4263	5.2854	7.3837	5.8704	8.5314	7.0112	5.1085	5.2854	6.0334	6.3129	5.8202	6.8074	5.4919	6.5546	6.0768	5.3576	7.1137	6.4346	6.098	6.983	7.9542
12	27	51|52	PRKCD	Q05655	JHU14680.B12C27R52	4.585	4.7549	5.5078	5.2288	5.1085	5.3219	5.4429	5.1699	5.1699	5.2095	5.1699	5.1898	5.5392	5.1699	5.1497	5.3923	5.7415	5.3399	5.6294	6.098	5.1497	5.3219	5.5546	5.3399	5.2668	5.1293	5.1699	5.5392	5.4429	5.3399	5.4094	5.1898	5.2479	5.1699	7.4471	5.2095	5.2288	5.2668	6.2668	5.2288	5.4757	5.0224	5.7142	5.4919	5.1085	5.0875	5.3576	5.2668	5.3923	5.2479	5.3576	5.2668	5.2095	7.0498	5.3038	8.5137	6.4094	5.0661	4.9542	5.2288	5.4594	5.1898	6.0768	5.5078	5.8704	5.3219	5.0661	6.1293	5.4594	5.5546	6.1997	6.7211
12	28	51|52	AMD1	P17707-2	JHU14809.B12C28R52	4.6147	4.7549	5.4594	5.3219	5.5999	5.4094	5.2095	5.3038	4.9773	5.1293	5.1085	5.3576	5.6439	5.3038	5.2854	5.3219	5.6147	5.5546	5.7415	5.8202	5.375	5.3399	6.2192	5.2668	5.2854	5.1085	5.2479	5.6294	6.9542	5.1085	5.2095	5	5.2095	5.2095	6.7944	5.0444	5.2095	5.2095	5.8455	5.1898	5.2479	5.3576	5.585	5.5546	5.2479	5.2668	5.1293	5.2095	5.2854	5.2854	5.4757	5.3399	5.1497	6.1599	5.4094	7.4009	6.0112	4.9069	4.9307	5.2095	5.5236	5.2288	5.9887	5.5699	5.9425	5.3219	5.1085	6.0768	5.375	5.4594	5.7279	6.2288
12	29	51|52	STK38L	Q9Y2H1	JHU14693.B12C29R52	4.585	4.8826	5.4429	5.585	5.5392	5.9189	5.2668	5.2095	5.1293	5.1898	4.9773	5.1898	5.4594	5.0875	5.2479	5.3923	5.8826	6.098	5.5699	5.8948	5.1293	5.2668	5.4757	5.1699	5.3219	5.1699	5.585	5.8826	6.1085	5.0875	5.2479	5.0875	5.2854	5.2095	6.6653	5.0444	5.0875	5.2288	6.2192	5.1898	5.2479	5.0875	5.5236	5.4429	5.4263	5.1085	5.1293	5.3219	5.1497	5.3219	5.2668	5.2854	5.1898	6.375	5.1699	7.5999	6.1699	4.8074	4.858	5.1085	5.4594	5.1085	6.4676	5.4429	5.6724	5.4094	4.858	6.2668	5.585	5.4094	6.0112	5.5546
12	30	51|52	CTDSPL	O15194-2	JHU14823.B12C30R52	4.585	4.7814	6.1599	5.1497	5.4757	5.5236	5.2288	5.1699	5.2479	5.1699	5.0444	5.1085	5.8826	5.1085	5.2668	5.9542	6.6294	5.3399	6.0444	6.7616	5.2095	5.3576	5.585	5.3923	5.1699	5.1699	5.3576	5.4594	6.1497	5.1497	5.5999	5.0661	5.3576	5.2095	8.3597	4.9542	5.2668	5.2288	7.6184	5.2668	5.3038	5.1085	6.2854	5.4919	5.3219	5.0444	5.4594	5.4919	5.3576	5.2668	5.2095	5.2095	5.375	7.7582	5.2854	9.4737	7.0498	5.0661	5.1293	5.3038	5.4757	5.2668	6.6221	5.5078	7.1189	5.7142	5.0444	6.7415	5.7142	5.7415	6.8887	6.9773
12	31	51|52	RIT2	Q99578	JHU14876.B12C31R52	4.585	4.7814	5.4757	5.2288	5.2288	5.2479	5.1699	5	5.0444	5.1898	5	5.0224	5.6439	5	5.2288	5.4757	5.7142	5.1293	5.3038	6.0661	4.9069	5.2854	5.4594	5.1898	5.1293	5.1497	5.2668	5.4919	5.4757	5.1898	5.5078	5.0444	5.3038	5.2095	7.4553	5.1085	5.2095	5.3576	6.1189	5.1293	5.3576	5.1085	5.7004	5.2854	5.1898	5.1085	5.1497	5.3399	5.3219	5.1293	5.3576	5.2854	5.1085	7.0661	5.2288	8.4998	6.4512	5	4.9307	5.1293	5.2668	5.0875	6.0553	5.4429	6.0224	5.1497	4.9773	6.1293	5.4094	6.3663	6	6.3663
12	32	51|52	LEFTY2	O00292	JHU14661.B12C32R52	4.585	4.8329	5.2854	5.0444	5.8948	5.4263	5.1085	5.2095	5.1293	5.0875	5.0444	5.0875	5.4094	5.3399	4.9773	5.5546	5.8704	5.4919	5.4594	5.7944	5.1497	5.2668	6.1997	5.1085	5.2854	5.2095	5.0875	5.7682	6.9189	5.2288	5.4094	5.2668	5.2095	5.1898	6.7682	5.1293	5.2854	5.2095	6.0661	5.1699	5.4919	5.0661	5.8202	5.5392	5.3219	5.1898	5.375	5.375	5.1898	5.3923	5.3219	5.1497	5.1293	6.375	5.2479	7.29	5.8826	5.0661	4.9542	5.2854	5.4757	5.0875	5.9658	5.6865	5.9542	5.6439	5.0224	5.8948	5.4263	5.375	5.8202	6.2574
12	1	53|54	PPP1R27	Q86WC6	JHU14736.B12C1R54	4.6147	5.0224	5.2854	5	5.2854	5.8455	5.1898	5.3576	5.0875	5.1085	6.7879	5.2479	5.6439	5.1293	5.5392	5.5078	5.4094	5.1085	5.3038	5.6294	5.2288	5.4094	6.1699	5.2668	5.5546	5.1898	5.2095	5.3923	5.4263	5.2668	5.2479	5.0661	5.1699	5.1293	6.6724	5.3219	5.2095	5.4757	5.9069	5.5392	5.4594	5.0224	5.7944	5.6147	5.1898	5.1898	5.1898	5.375	5.3038	5.2479	5.4919	5.0661	5.1497	6.7682	5.2288	7.2384	6.1497	4.8074	5.1497	5.0875	5.4094	5.3219	5.9887	5.2095	5.6865	5.5236	5.2288	6.1898	5.4919	5.6724	7.2336	6.0661
12	2	53|54	VAX1	Q5SQQ9-2	JHU14610.B12C2R54	4.5546	4.8074	5.1699	4.8329	5.1085	5.0875	5.0444	4.8826	4.9542	4.8329	5.2095	5.0875	5	5.1898	4.9542	5.2668	5.2095	5.0875	5.0444	5.2095	4.9307	5.0875	5.2668	4.9773	5.2095	5.0661	4.9542	5.2479	5.0875	5.1497	5.1085	5.0661	4.9773	5	5.8202	5	5.0444	5.0661	5.1898	5.0444	5.4263	5.1293	5.3219	5.2479	5	5.1085	5.0444	5.1497	5.1699	5.1497	5.2288	5	5.0875	5.585	5.1293	6.1497	5.3038	4.7279	4.7549	4.9542	5.1293	5.0224	5.4094	5.1085	5.2288	5.0661	4.8329	5.0661	5.0661	5.1699	5.3219	5.3399
12	3	53|54	TBX20	Q9UMR3	JHU14602.B12C3R54	4.6147	5.1497	5.7944	5.4429	5.5078	7.7415	9.9858	6.3399	5.7279	6.1497	5.6294	6.585	5.6724	5.5699	5.6582	5.6147	5.5078	5.4429	5.8074	7.4346	5.5236	5.6147	6.5774	7.5236	5.4429	5.7549	5.3923	5.3923	6.0112	5.3038	5.6439	5	5.5236	5.4757	7.4594	5.3923	5.4594	5.4757	6.098	5.5236	5.7004	5.4594	6.1293	5.7682	6.1085	6.0444	5.5699	6.6073	5.6294	6.9542	5.7142	5.3399	6.2095	6.7616	5.4594	8.0768	6.3923	5.3038	5.0875	5.4094	5.5699	5.5699	5.8948	5.8202	6.4512	5.7142	5.5546	6.3487	5.6865	8.1972	6.2761	6.4676
12	4	53|54	SREK1IP1	Q8N9Q2	JHU14772.B12C4R54	4.585	4.7814	5.2854	5.3219	5.1085	5.1497	5.1699	5.3038	5.1085	4.9069	5.0661	5.2479	5.2288	5.0224	5.1699	5.2288	5.3399	5.0224	5.3399	5.4919	4.9069	5.1497	5.2854	5.1497	5.2288	5.1293	5.2288	5.4919	5.2288	5.0875	5.1699	5	4.9069	5.0661	6.098	5.1085	5.1898	5.2854	5.4094	5.0224	5.4263	5.0875	5.375	5.1898	5.0444	5.0444	5.2479	5.1293	5.2854	5.375	5.2288	4.9542	5.2479	5.9069	5.1497	6.2479	5.6294	4.858	4.7279	5.0444	5.3576	5.0661	5.4594	5.2479	5.4094	5.2095	4.8074	5.375	5.375	5.3923	5.4757	5.375
12	5	53|54	IFNA10	P01566	JHU14556.B12C5R54	4.585	4.8329	6.2574	5.7415	5.7279	6.2288	5.3038	5.6582	5.4757	5.4094	5.6294	6.3399	7.1293	5.6865	5.5546	6.1293	6.4429	5.5699	6.4429	6.4594	5.5392	5.4429	6.4594	5.5546	5.7549	5.7004	5.3219	6.4263	6.8138	5.3576	5.6294	5.1699	5.3038	5.2668	8.3332	5.2479	5.3399	5.2095	6.6294	5.7682	5.8074	5.5699	6.9069	6.7616	5.9425	5.1898	5.3399	5.4594	5.9425	5.4757	5.4094	5.3219	5.375	6.8138	5.4594	8.676	7.1948	5.3399	5.3038	5.4429	6.5699	5.3923	6.2384	6.1497	6.1799	5.8202	5.0661	9.4409	8.0954	8.5098	8.5196	8.9322
12	6	53|54	TP73-AS1	NA	JHU14755.B12C6R54	4.6147	5.1085	5.8202	5.3399	6.0768	5.8704	5.5392	5.6147	5.3576	5.1293	5.3219	5.375	6.2854	5.4429	5.2854	5.7142	5.9307	5.6294	6.6147	6.6582	5.1898	5.5699	6.4009	5.3923	5.7415	5.375	5.1293	5.8826	7.2527	5.3399	5.585	6.2479	5.3576	5.3038	7.7846	5.3219	5.5546	5.2095	6.6935	5.6294	5.6294	5.4757	6.5078	5.9542	5.2095	5.1085	5.4429	5.585	5.4919	5.5392	5.4094	5.1898	5.3399	7.2854	5.4757	8.6777	6.9773	6.2946	5.1497	6.0768	5.8202	5.3038	6.3129	5.5546	6.6935	5.7415	5.0875	6.8455	6.2668	6.3487	6.9542	6.983
12	7	53|54	ORM1	P02763	JHU14861.B12C7R54	4.5546	4.8074	5.1497	5.1085	5.3576	5.2479	5.0875	4.9773	4.9307	4.858	4.9773	4.8826	5.2854	5.0661	5	5.1699	5.0224	5.2479	5.1898	5.5699	5	5.1085	5.2854	5.1085	5.0661	5.0661	5.0661	5.3219	6.2946	5.1293	5.0661	5.0224	5.0224	5.1497	5.9069	5.2288	5.0444	5.0444	5.3038	5.0444	5.2095	5.0224	5.3576	5.1898	5	5.0444	5.1293	5.1293	5.1497	5.1085	5.1293	5	5.0444	5.5392	5	6.5622	5.3219	4.8826	4.7549	5.0444	5.2288	5	5.4263	5.0875	5.375	5.1497	4.8329	5.3219	5.1497	5.0444	5.3399	5.2288
12	8	53|54	PINK1	Q9BXM7	JHU14675.B12C8R54	4.5546	4.9542	5.375	5.375	5.9542	5.4263	5.2095	5.0444	5.1085	5.2854	5.3399	5.1085	5.6865	5.4594	5.1699	5.3923	5.7549	5.6865	5.6147	6.0768	5.2479	5.2288	5.585	5.3923	5.4094	5.1497	5.2854	6.2192	7.7415	5.0875	5.2288	5.1293	5.2479	5.375	7.1137	5.2668	5.7142	5.1898	6.1293	5.1898	5.585	5.0875	5.7004	5.5392	5.3219	5.1085	5.2095	5.3576	5.1898	5.3399	5.2854	5.1497	5.0875	6.6935	5.2668	8.0768	6.3038	5.1293	5.0224	5.1497	5.4429	5.2095	6.0768	5.3219	5.9069	5.3219	5.0444	6.2574	5.7004	5.7814	5.9773	5.9658
12	9	53|54	STAT4	Q14765	JHU14690.B12C9R54	4.6439	5.5078	6.3576	7.1033	6.4838	8.2288	6.2095	8.0056	5.5236	5.5546	6.6935	7.5157	6.7682	8.4115	7.1849	7.4798	7.4717	6.7879	6.5078	7.224	6.7074	6.5236	7.3083	6.3576	6.4676	9.8486	7.0444	6.7004	7.1085	5.9307	7.8361	6.9248	6.8887	5.4919	7.7482	6.1396	7.4676	5.8074	9.8392	6.6294	6.3309	6.3923	8.4696	8.6952	6.2946	6.1599	6.4998	6.1799	8.2336	9.3476	7.5962	6.9484	8.8439	7.9278	6.1189	8.9816	7.4635	6.2668	5.2854	7.6935	6.7549	6.7142	7.5038	6.8455	6.9484	7.4998	6.1085	7.2192	7.0661	6.8074	7.4429	9.2444
12	10	53|54	YAE1	Q9NRH1	JHU14817.B12C10R54	4.5546	5.0661	5.3219	5.1699	5.3219	5.3576	5.1699	4.8826	5.2095	4.9307	5.1085	5.1898	5.2854	5.0444	5.1699	5.4919	5.4263	5.0875	5.375	5.5546	5.1293	5.1497	5.2854	5.3399	5.1699	5.2288	5.1085	5.3923	5.3038	5.1293	5.2095	5.0444	5.1898	5	6.1997	5.0444	5.2668	5.0444	5.3923	5.0444	5.4094	4.9542	5.4594	5.0875	5	5.0444	5.2479	5.1699	5.4919	5.3219	5.1898	5.1699	5.2854	5.7279	5.1293	6.4009	5.6865	5.0875	4.9773	5.1699	5.2288	5.2479	5.5392	5.3038	5.3923	5.2479	4.8826	5.6582	5.7279	5.2479	5.6724	5.5546
12	11	53|54	NDUFA6	A0A2Y9D025	JHU14767.B12C11R54	4.585	4.9069	5.1085	4.9773	5.0444	5.0224	4.9542	4.8826	5	5.2288	4.9307	5.0224	5.2288	5.0661	4.9773	5.3038	5.1293	5.1085	5.1497	5.4263	5.0444	5.1497	5.0875	5.1699	5.2479	4.9542	4.9773	5.3038	5.2854	5.0444	5.0224	4.9307	5	5.0661	5.7279	4.9773	5.0661	5	5.2095	5.1085	5.4094	4.9307	5.1085	5.0661	5.1085	5.1699	5.1699	5.1085	5.1085	5.1699	5.1497	5.0444	5.2288	5.4594	5.0875	5.9658	5.2288	4.9307	4.7814	5.0444	5.1699	4.9069	5.3576	5.1085	5.2288	4.9773	4.8329	5.2288	5.0444	5.1898	5.2479	5.2854
12	12	53|54	IL17F	Q96PD4	JHU14559.B12C12R54	4.5546	4.7549	5.1898	4.9542	5.3399	5.1699	4.9542	5	5.0875	5.0875	5.1497	4.9773	5.2288	5.1293	5.0661	5.3038	5.2479	5.0661	5.2668	5.4757	4.9773	5.2288	5.3038	5.1293	5.1293	5.0661	5.0224	5.3219	6.1599	5	5.0875	4.9307	4.9773	5	5.8074	4.9542	4.9773	5	5.3923	5.1497	5.3576	5.0444	5.3219	5.0875	5.0661	5	5.0661	5.0444	5.0444	5.0661	5.0875	5.0224	5.1898	5.7549	4.9773	6.3663	5.375	4.858	4.7814	5	5.1699	4.9542	5.3923	5.1085	5.375	4.9542	4.7279	5.3219	5.0875	5.0444	5.4429	5.2479
12	13	53|54	PRNP	P04156	JHU14872.B12C13R54	4.5546	5.1293	5.9773	5.4429	6.4179	6.0444	5.3576	5.4094	5.5236	5.6439	5.2288	5.2668	6.1497	5.4919	5.4594	5.9189	6.3923	5.8826	6.3487	6.6221	5.4429	5.585	6.2288	5.5078	5.8074	5.4594	5.4594	6.0334	7.8486	5.3576	5.7944	5.3399	5.4757	5.2668	7.9571	5.3038	5.3038	5.5236	6.7616	5.5078	5.6582	5.2668	6.3399	6.0768	5.3923	5.375	5.3219	5.4263	5.6582	5.4594	5.3576	5.3038	5.3576	7.3619	5.3399	8.676	6.8642	5.3399	5.1699	5.3576	5.7814	5.3399	6.6366	5.6582	6.5546	5.6582	5.3219	7.2336	6.7616	6.7279	7.2574	7.2095
12	14	53|54	ELF4	Q99607	JHU14642.B12C14R54	4.5546	4.7004	5.3576	4.8826	5.0875	5.1085	4.8826	5.5236	4.9069	5.0661	4.9307	4.9307	5.2095	5.2288	5.1293	5.1898	5.2854	5	5.2479	5.3219	5.0444	5.0444	5.2668	5.0444	5	5.0224	4.9542	5.2288	5.2288	5.1085	5.0661	5.0444	5.0444	5.0444	5.8329	4.9773	5.0224	5.1085	5.2479	5.2668	5.4094	4.8826	5.2288	5.1699	5.0224	5.0444	5.0875	5.1497	5.1699	5.1293	5.0661	4.9542	5.0661	5.4429	5.0444	6.1497	5.4263	4.7814	4.7279	5	5.2479	5.0444	5.2288	5.3219	5.2479	5.0224	4.7814	5.375	5.2288	5.2479	5.3576	5.2854
12	15	53|54	RFXANK	A0A024R7P0	JHU14589.B12C15R54	4.6147	4.7549	6.0661	5.2479	5.8202	5.7142	5.0875	5.1497	5.1293	5.2288	5.4263	6.3837	6.0334	6.8948	5.375	5.9887	6.5925	5.6439	6.2946	7.2992	5.2479	5.5699	5.9773	5.5078	5.4919	5.2288	5.0224	5.9307	7.3354	5.4594	5.4094	5.3038	5.5236	5.2288	8.0417	5.0875	5.4757	5.375	6.9715	5.4919	5.4094	5.2668	6.1189	6.3663	5.3399	5.1085	5.3399	5.6439	5.5999	6.6073	5.1699	5.1497	5.4094	7.6402	5.2288	9.3966	7.2095	5.0875	5.1898	5.1699	5.7004	5.2288	6.6366	5.4919	7.1447	5.5078	5.1497	7.3923	6.9129	7.2808	7.6221	7.0334
12	16	53|54	FAM182A	Q5T1J6	JHU14724.B12C16R54	4.585	4.7279	5.2854	4.9773	5.6865	5.2479	5	4.9069	5.0661	5	5.1085	4.9773	5.3923	5.1898	5	5.3399	5.1699	5.5236	5.3576	5.6724	5.0875	5.1293	5.3219	5.2288	5.1497	5.0444	5	5.5078	7.0821	5	5.1699	4.9773	5.0444	5.1293	6.4512	5.0875	5.1497	5.0661	5.5546	5.2668	5.2288	4.9773	5.5236	5.3038	4.9773	5.1699	5.0661	5.2288	5.2095	5.2854	5.0444	5.0661	5.0224	5.9658	5.1898	7.29	5.5699	4.8074	4.8329	5.0875	5.2479	5.0661	5.5236	5.3219	5.6439	4.9773	4.8329	5.5546	5.4594	5.2095	5.7004	5.4094
12	17	53|54	IGF1	P05019-2	JHU14654.B12C17R54	4.585	4.8074	5.2668	5.1497	5.8202	5.0875	5.1898	5.4094	5.1898	5.0444	4.9773	5.3219	5.3576	5.3219	5.1699	5.3923	5.3219	5.3923	5.6294	5.9425	5.2095	5.1699	5.5392	5.1293	5.1898	5	5.0224	5.5236	7.2336	5.0224	5.0224	5.2095	5.1699	5	6.6439	5.0444	5.2095	5.1898	5.7004	5.2288	5.5236	4.9773	5.5078	5.2288	5.0661	5.1293	5.1699	5.1699	5.1898	5.3219	5.0875	5.0661	5.2479	6.2668	5.1085	6.8642	5.6865	4.9069	4.8826	5.1497	5.3923	4.9773	5.6294	5.3399	5.6865	5.2095	4.8074	5.5392	5.3923	5.3576	5.6865	5.4094
12	18	53|54	EGFL7	Q9UHF1	JHU14827.B12C18R54	4.585	4.858	5.4919	5.1699	7.3663	5.5392	5.0661	5.3399	5.1898	5.3219	5.2288	5.2854	5.5236	5.7004	5.2854	5.4429	5.6439	6.2668	6.1293	6.4676	5.5999	5.4757	6.1898	5.2288	5.375	5.3576	5.2095	6.5774	8.733	5.2288	5.3219	5.2095	5.3219	5.4263	6.8455	5.2095	5.3576	5.4429	5.9307	5.5078	5.5546	5.2668	6.0875	5.9887	5.375	5.2668	5.4919	5.3038	5.5236	5.585	5.3219	5.3038	5.3219	6.5157	5.4094	7.1396	6.0224	5.2288	5.0224	5.2854	5.5999	5.1898	6.0224	5.4263	6.5999	5.7814	5.1293	6.1799	5.6724	5.6865	6.2095	5.7415
12	19	53|54	NDUFB11	Q9NX14-2	JHU14768.B12C19R54	4.6147	4.9069	6.6147	5.5546	5.5078	6.6865	5.4263	5.9542	5.3219	5.7142	5.2095	5.5392	6.7549	5.4757	5.4919	6.5622	7.2288	5.7415	6.6294	7.9571	5.4919	5.9425	6.7748	5.6294	6.0112	5.5546	5.375	6.2574	6.1699	5.4094	5.858	5.3219	6.1293	5.2288	9.2264	5.4263	5.5999	5.4919	7.8642	6	5.585	5.2854	6.8455	6.7944	5.5392	5.3576	5.3219	6.2384	6.1599	5.5699	5.4429	5.3219	5.4094	8.5255	5.7142	9.9936	8.2143	5.2288	5.2288	5.7814	6.4094	5.4094	7.6439	6.0112	7.6294	6.098	5.3576	8.5999	7.7108	7.4959	8.5236	8.0112
12	20	53|54	JHU14528	NA	JHU14528.B12C20R54	4.585	4.7549	5.2854	5.1699	5.4919	5.1898	4.9542	4.9773	4.9307	5	5.0661	5.1085	5.3923	5.2288	5.1293	5.3038	5.3576	5.4757	5.3576	5.6582	5.1699	5.1293	5.3219	5.2095	5.2288	5.0444	5.0875	5.4757	6.2761	5.1085	5.2668	5.0224	5.1293	5.2288	6.7347	5.0875	5.1699	5.1293	5.7142	5.1497	5.3219	5.1085	5.5236	5.4094	5.1497	5.1898	5.3219	5.1497	5.3038	5.1898	5	5	5.1085	5.7944	5.0661	7.2527	5.5546	4.858	4.9542	5.1085	5.2668	5.0661	5.7814	5.2095	5.5999	5.0661	4.8329	5.7944	5.5078	5.4094	5.8202	5.7944
12	21	53|54	MTAP	Q13126	JHU14855.B12C21R54	4.585	4.9773	6.3219	5.2479	5.6582	6.2574	5.4429	5.7415	5.3923	5.6439	5.3219	5.375	6.4009	5.6582	5.7004	5.9542	7.0389	5.5078	6.1898	7.0224	5.375	5.8948	6.4346	5.5999	5.9542	5.4594	5.4919	5.7415	6.5622	5.4094	6	5.3576	5.6724	5.375	8.4429	5.0875	5.7682	5.3923	7.0875	5.4594	5.7004	5.4429	7	5.7142	5.2668	5.3576	5.4429	5.5699	5.7814	5.3923	5.3923	5.2479	5.4094	8.2479	5.4263	9.8297	7.3038	5.6582	5.0875	5.7004	5.5999	5.4094	6.8765	5.7142	7.3264	6.1497	5.2479	7.1548	5.9658	6.3399	7.7549	7.8329
12	22	53|54	GM2A	P17900	JHU14647.B12C22R54	4.6147	4.9069	5.2479	5.1699	6.3038	5.1898	5.2668	4.9773	4.9542	4.9773	5.1085	5.1699	5.2854	5.4919	5.0661	5.2854	5.3399	5.6724	5.5392	5.6582	5.2854	5.2854	5.6865	5.1699	5.1085	5.0875	5.1293	5.9425	7.8918	5.2095	6.0224	5.0875	4.9307	5.0661	6.1085	5.1085	5.1699	5.0661	5.4429	5.0875	5.4263	5.1085	5.6865	5.4594	5.0224	5.1085	5.1085	5.2479	5.2288	5.4263	5.0875	5.0224	5.0875	6.0112	5.2095	6.8826	5.6439	4.8826	4.8329	5	5.2095	5	6.0112	5.3576	5.9307	5.1293	4.8826	5.5078	5.3219	5.3038	5.5236	5.3576
12	23	53|54	STARD4	Q96DR4	JHU14599.B12C23R54	4.585	4.7814	5.4919	5.5236	5.7944	5.3219	5.3038	5.8704	5.2095	5.4594	5.5236	5.4757	5.7549	5.6439	5.585	5.9069	6.1085	5.5392	5.9658	5.8074	5.3038	5.7549	6.8887	5.1085	5.4757	5.2668	5.3576	6.8329	6.7879	5.1293	5.3576	5.2854	5.5236	5.3576	6.8074	5.1898	7.3129	6.3038	5.8826	5.3038	5.3576	5.4429	5.7549	5.8704	5.4594	6.1293	7.1293	5.2288	5.2479	5.4094	5.2479	5.1497	5.0875	6.1898	5.2479	7.5999	5.9307	5.1898	5.0661	5.1497	5.3576	5.3923	6.2479	5.4757	6	5.4429	5.1293	6.1997	7.098	5.7944	5.9069	6.2288
12	24	53|54	ESRP1	Q6NXG1	JHU14778.B12C24R54	4.585	4.9069	5.3923	5.0875	5.2854	5.4429	5.2479	5.6724	5.2288	5.1293	5.5999	5.5236	6.2668	5.3399	5.4594	5.4757	5.7142	5.2479	5.5699	5.6294	5.0661	5.4094	5.585	5.3038	5.2854	5.0875	5.1497	5.3576	5.5999	5	5.375	5.0875	5.1497	5.2095	6.96	5.1085	5.4429	5	5.9307	5.2668	5.3399	5.0224	5.6294	5.7004	5.4919	5.2095	5.3219	5.0661	5.2668	5.2854	5.2854	5.1085	5.2479	6.6511	5.2668	7.5774	5.6582	5.0444	5.0444	5.0661	5.4757	5.2288	5.5699	5.2854	5.7279	5.2668	4.9773	5.5999	5.4757	5.5078	5.7682	5.6582
12	25	53|54	FCHSD2	O94868-2	JHU14739.B12C25R54	4.6147	4.8329	5.7682	5.5236	8.9887	5.5999	5.5999	5.6147	5.5236	7.8857	6.1497	6.96	5.8074	5.5699	5.7142	5.7944	6.0661	6.2854	6.8329	6.6439	5.8948	8.9366	7.0389	5.9658	6.1997	5.6439	5.4757	6.4998	7.1085	5.7004	5.585	6.5236	6.0661	6.1396	7.2715	6.1497	6.0875	6.1799	6.3219	6.8765	5.7549	6.1085	6.2854	5.9425	5.3219	5.2095	6.8392	5.6147	5.6294	8.3707	7.0224	9.7624	5.2668	7.0661	5.6294	8.5078	6.9715	10.4152	5.7415	5.7142	5.8329	6.9189	6.9366	6.0112	6.5314	6.9189	5.585	7.2336	8.2143	7.96	6.858	6.1599
12	26	53|54	ARGFX	A6NJG6	JHU14522.B12C26R54	4.6147	5.2479	5.2854	5.1293	5.8074	5.2668	5.1497	5.3219	5.2479	4.9773	5.1898	5.3219	5.6582	5.3399	5.3219	5.3576	5.6147	5.3399	5.6865	5.8704	5.3399	5.2668	5.7814	5.4594	5.2288	5.1497	5.1085	5.7279	7.1997	5.0444	5.2668	5.1699	5.0224	5.3576	6.4346	5.1293	5.4594	5.0444	5.4594	5.1497	5.4757	5.0661	5.5546	5.4919	5.1497	5.2288	5.2854	5.2854	5.2288	5.2479	5.2479	5.1699	5.1898	6.0768	5.2095	6.983	5.585	4.8329	5.0661	5.0875	5.3399	5.1085	5.5546	5.4094	5.6724	5.0875	5.0224	5.4263	5.2288	5.3038	5.6582	5.6865
12	27	53|54	MXI1	P50539	JHU14664.B12C27R54	4.5546	5.1497	5.375	5.2854	5.6294	5.3576	5.6582	6.0661	5.3576	5.1085	5.2479	5.3219	6.0768	5.4594	5.1085	5.5392	5.7004	5.7004	5.7682	6.1699	5.375	5.6582	5.9542	5.7004	5.5236	5.3576	5.2095	5.6147	6.1085	5.3219	5.3038	5.5546	6.5999	5.2668	6.3129	5.7944	5.375	5.0224	5.7142	5.3219	5.5392	5.4094	5.5392	5.4429	5.2479	5.4263	5.4263	5.4594	10.444	5.3399	5.2854	5.4757	5.0661	5.9189	5.4757	6.6724	5.6582	5.2095	4.9542	5.1293	5.7279	5.3399	5.8329	5.5999	5.375	5.5392	5.1699	5.5546	5.3399	5.3038	6.1293	5.4594
12	28	53|54	CBX7	O95931	JHU14818.B12C28R54	4.5546	4.9307	5.375	5.2479	5.1497	5.0875	5.2288	5	5.0661	4.9773	5.1699	5.2288	5.3923	5.0661	5.1293	5.1699	5.3576	5.2668	5.4094	5.4263	5.0875	5.1293	5.2479	5.1293	5.1085	5.1497	5	5.5999	5.2288	5.1898	5.1497	5.0661	5.1699	5.3399	6.3219	5	5.0444	4.9773	5.5078	5.1497	5.1293	4.9307	5.1898	5.1293	5.2095	5.0444	5.1293	5.1699	5.3399	5.2668	5.3038	5.1085	5.2288	5.7944	5.3923	6.9248	5.3923	4.8074	4.8074	5.0661	5.5392	5.1085	5.4429	5.3923	5.3399	4.9307	5.0224	5.4429	5.2479	5.2288	5.5078	5.5392
12	29	53|54	NR0B1	P51843	JHU14668.B12C29R54	4.5546	5	5.4919	5.2668	6.1799	5.3219	5.2095	4.9307	5.1497	5.1497	5.0661	5.1497	5.7004	5.4263	5.1699	5.4594	5.7142	5.7944	5.4594	6.0661	5.375	5.2854	5.5392	5.2479	5.1085	6.0768	5.3923	7.5353	7.6618	5.1293	5.2095	5.0224	5.3219	5.2095	6.7415	5.0224	5.7279	5.0875	6.0444	5.1699	5.5078	5.1293	5.7944	5.5699	5.1293	5.0661	5.2288	5.3399	5.2288	5.3923	5.1699	5.3219	5.3399	6.7347	5.1497	7.8918	5.8704	4.9069	4.9307	5	5.4594	5.1497	6.1599	5.1898	6.2288	5.2095	4.8329	6	5.7142	5.5236	5.8826	5.7415
12	30	53|54	TSPAN7	P41732	JHU14893.B12C30R54	4.585	5.0444	6.9658	5.7004	5.375	6.3038	5.5078	5.3219	5.375	5.6865	5.2479	5.8948	6.9484	5.3576	5.3399	6.9773	7.224	5.5078	6.8009	7.4878	5.5699	5.7415	6.3309	5.8704	5.7549	5.4757	5.2854	6.1997	5.7814	5.3219	6.4346	5.1898	5.6294	5.1497	9.9972	5.2288	5.2854	5.5392	7.69	5.7814	5.7944	5.5699	6.7748	6.2761	5.4594	5.2668	5.2854	5.7279	6.4179	5.4263	5.5392	5.4094	5.5392	8.2192	5.5078	10.4252	7.8329	5.3923	5.1497	5.5078	6.5546	5.6294	7.0389	6.3487	7.1497	6.1085	5.1293	7.9629	7.2192	6.9248	8.7142	9.0954
12	31	53|54	RCHY1	Q96PM5-2	JHU14875.B12C31R54	4.5546	4.8329	5.3399	5.1085	6.0444	5.1699	5.1085	5.3399	5.1898	5.0444	5.0875	5.0444	5.5999	5.3038	5.0875	5.4094	5.5078	5.585	5.585	5.7142	5.1085	5.3219	5.4919	5.1699	5.1699	5.3219	5.0875	5.8826	7.4757	5.0875	5.2479	5.0661	5.0875	5.2668	6.3487	5.2288	6.0224	5.0661	5.6865	5.2668	5.5236	5.1898	5.6724	5.4429	5.1898	5	5.2288	5.1898	5.2479	5.2095	5.1898	5.1898	5.1085	6	5.3576	6.9715	5.5699	5.0661	4.9069	5.2288	5.4429	4.9542	5.6724	5.5999	5.9773	5.1699	4.9773	5.7279	5.3576	5.3576	5.6724	5.8329
12	32	53|54	VEGFB	P49765	JHU14703.B12C32R54	4.5236	4.858	5.7142	5.1898	6.7279	5.6582	5.1898	4.9773	5.1085	5.2095	5.1898	5.2095	5.7682	5.5236	5.1699	5.5078	5.858	5.7682	5.6294	6.2668	5.4594	5.2854	5.6439	5.2479	5.4594	5.3038	5.2095	6.3399	8.0279	5.2095	5.4594	5.3399	5.3576	10.3597	7.0821	5.2095	5.3038	5.2854	6.2384	5.585	5.6582	5.1497	6.0661	5.6865	5.3576	5.585	5.2854	5.4094	6	5.3038	5.3576	5.2479	5.2668	6.9484	5.5546	8.4429	6.4179	5.0444	5.0875	5.1497	5.5999	5.2479	6.3309	5.7549	6.6511	5.5546	5.1898	8.9484	5.9887	7.3083	6.4429	10.7748
12	1	55|56	ARMH4	Q86TY3	JHU15103.B12C1R56	4.6147	4.7004	9.2408	5.5546	7.6184	11.8341	6.0444	4.9542	6.9944	7.4429	5.5078	5.0444	9.4969	6.2479	6.2288	7.9687	8.0634	5.2095	7.2527	10.1929	6.0553	7.2288	6.4512	7.7142	7.8948	7.1241	5.1699	9.8696	6.7549	5.9887	6.3399	6.2095	8.7279	5.5078	9.6366	5.1699	6.0444	6.1396	10.3292	7.5584	6.2854	5.5546	10.6479	11.2963	7.543	6.1293	5.4594	7.4051	7.7313	5.6865	7.2761	7.224	6.4429	10.0028	5.7415	10.9185	11.0858	5.858	5.2288	7.2432	7.7715	5.8202	10.9421	7.5812	10.2975	7.5887	6.0661	12.5984	12.0773	11.6907	12.1233	11.3556
12	2	55|56	CD47	Q08722	JHU14925.B12C2R56	4.585	4.6724	5.5699	5.2288	5.6439	6	5.3219	4.8826	5.1699	5.3219	5.2854	5.0661	5.7549	5.0875	5.0444	5.7004	5.858	5.1699	5.7549	6.5078	5.0875	5.3576	5.4757	5.2668	5.2095	5.3038	4.9773	5.6865	5.2095	5.2479	5.3923	5.0224	5.3923	5.1699	8.3332	5.0224	5.0661	5.1293	6.4998	5.3219	5.4094	5.3399	6.2479	6.4594	5.0444	5.1085	5.1898	5.4263	5.4429	5.1293	5.2854	5.0875	5.1898	7.8265	5.1497	9.2444	7.1497	4.7814	4.7814	5.0444	5.3219	5.1699	6.7004	5.585	6.7879	5.5699	4.9773	7.6294	6.5699	6.6724	6.9484	6.4346
12	3	55|56	GPM6B	Q13491-2	JHU14943.B12C3R56	4.6147	4.9542	6.1599	5.5699	5.8074	6.2946	5.4919	5.8704	5.6582	5.5236	5.5392	5.7004	6.3038	5.5392	5.9773	6.3487	6.6147	5.4429	6.4594	6.8704	5.5699	5.8826	6.4009	5.4919	5.7814	5.6582	5.3399	6.3309	5.585	5.2668	5.8202	5.3576	5.5546	5.2288	8.5137	5.3038	5.3923	5.3576	6.8074	5.7142	5.7682	5.3576	6.1997	6.5546	5.5236	5.2095	5.3219	5.7415	6.1293	5.4757	5.4757	5.4594	5.6294	7.5157	5.4263	9.5774	7.3083	5.2668	5.4094	5.6439	6.3576	5.6147	6.9773	5.9425	6.9366	6.2574	5.2854	7.8392	7.3129	7.1799	7.9629	8.1447
12	5	55|56	SYP	P08247	JHU14975.B12C5R56	4.6147	4.8074	5.8202	5.3219	5.4094	5.5699	5.2479	5.0444	5.2668	5.3399	5.1085	5.2854	5.5699	5.2288	5.3219	6.1085	5.9887	5.3576	5.8455	6.5999	5.3219	5.5392	5.6865	5.4919	5.4263	5.1497	5.2479	5.7549	5.5546	5.2288	5.4594	5.1497	5.5078	5.0444	8.0251	5.0661	5.0875	5.1699	6.858	5.1497	5.4429	5.6724	5.8329	5.6865	5.2479	5.1699	5.0875	5.4919	5.4757	5.1898	5.3038	5.1699	5.2479	7.2336	5.6294	9.0028	6.9248	5.0224	4.8074	5.2288	5.5999	5.2288	6.098	5.4757	6.0768	5.375	5.0224	6.5999	6.6865	5.9189	7.0112	6.9425
12	7	55|56	THEMIS2	Q5TEJ8-2	JHU15201.B12C7R56	4.6147	6.5392	7.0389	6.9248	7.7211	6.9307	6.8138	6.8704	6.7549	6.5392	6.5157	6.6795	7.0928	6.9658	6.9715	6.8265	6.9009	7.3707	7.2046	7.2143	6.7682	6.7748	7.0661	6.5314	6.2192	6.4263	6.5925	7.3837	8.6366	6.2668	6.8517	6.6439	6.8455	6.7142	7.8202	6.8265	7.0768	6.585	7.2621	6.7211	6.585	6.5925	7.0498	6.8826	6.5392	6.585	6.5925	6.8329	6.7549	7.0768	6.4838	6.7879	6.4346	7.5925	6.5157	8.0768	7.1447	6.5774	6.6221	6.8009	7.0389	6.3837	7.2192	6.6653	7.5038	6.9129	6.4009	7.1948	6.7944	7.1293	7.1293	7.1137
12	8	55|56	DCUN1D2	Q6PH85-2	JHU15031.B12C8R56	4.6147	4.9307	5.3219	5.3219	5.2854	5.3923	5.5999	5.2288	5.0875	5.0444	5.0875	5.1699	5.5699	5.1293	5.2479	5.2479	5.4919	5.1497	5.3923	5.6865	5.1497	5.3038	5.7004	5.3576	5.3038	5.1497	5.1898	5.585	5.4263	5.1085	5.3219	5.0224	5.0661	5.0444	6.7211	5.0444	5.1497	5.1293	6.0444	5.4094	5.4263	5.3038	5.4919	5.3923	5.1898	5.0661	5.2854	5.1898	5.375	5.4919	5.2095	5.3399	5.1497	6.4346	5.2095	7.4471	5.8455	5.1085	5.0224	5.2095	5.375	5.1699	5.5999	5.2479	5.7004	5.4429	5.0224	5.7682	5.4094	5.7814	5.9069	5.7279
12	9	55|56	CALB2	A6NER6	JHU15018.B12C9R56	4.585	4.9069	5.3576	5.3219	5.2288	5.2479	5.1293	5.1699	5.1293	4.9307	5.0224	5.0875	5.3576	5.1898	5.1293	5.3576	5.2668	5.0661	5.3399	5.5699	4.9773	5.2095	5.4919	5.1898	5.0224	5.2479	5.1085	5.4429	5.375	5.2668	5.1898	5.1497	5	5.0224	6.4919	5.0444	5.0875	5.0224	5.6724	5.0444	5.3399	5.1085	5.4094	5.3038	5.0661	5.1293	5.1699	5.0875	5.3399	5.1898	5.3923	5.1497	5.1699	6.0112	5.1898	6.96	5.5999	5.1699	4.7549	5.0444	5.2668	5.1085	5.4594	5.1898	5.5236	5.1898	5	5.3399	5.2479	5.1699	5.5546	5.3923
12	10	55|56	IGHG1	NA	JHU15225.B12C10R56	4.585	13.4883	12.8979	13.0092	12.8898	12.8425	13.3159	12.7327	13.1745	12.8994	13.2512	13.1286	13.5539	13.1012	13.2692	13.0004	12.982	12.8483	13.1697	12.976	13.0831	12.9516	13.0856	13.0826	12.4992	13.1612	13.1852	13.4258	13.1453	12.776	13.2476	12.8166	12.9866	13.1573	13.056	13.2166	13.1243	13.0581	13.13	12.7577	12.4128	13.1213	13.0557	12.9725	12.8573	13.0823	13.1357	12.9256	13.3385	13.2101	13.7009	12.8925	12.771	13.2843	12.779	13.0239	12.8467	13.2351	13.2374	13.1568	13.0381	13.0387	12.9475	12.963	13.3916	13.2689	13.0839	13.2292	13.0182	13.0438	12.7368	12.8805
12	11	55|56	NSL1	Q96IY1	JHU15154.B12C11R56	4.6147	4.858	5.7944	5.3038	6.0334	5.7279	5.375	5.4263	5.6294	5.3923	5.1699	5.5546	5.8948	5.5699	5.4263	5.9425	6.2288	6.0768	6.2384	7.0168	5.5078	5.7682	5.8455	5.4757	5.4757	5.4094	5.2854	6.2668	7.5661	5.1898	5.6582	5.1497	5.4429	5.2854	7.6511	5.0875	5.3399	5.4094	7.2143	5.3923	5.5078	5.2668	6.2668	5.8074	5.2854	5.2479	5.2479	5.5999	5.6724	5.4429	5.2095	5.1898	5.2095	7.4388	5.3399	8.9189	7.1344	5.0875	4.8826	5.1293	5.6582	5.2854	6.6366	5.858	7.7682	5.5546	5.2095	7.2432	6.3129	6.1997	6.9715	6.8642
12	12	55|56	PARM1	Q6UWI2	JHU14931.B12C12R56	4.585	4.8074	5.5699	5.2479	5.3038	5.6147	5.1293	4.9069	5.2479	5.1699	5.0661	5.1293	5.5699	5.0875	5.1293	5.375	5.8455	4.9542	5.5392	6.4346	4.9542	5.2668	5.3219	5.1085	5.1085	5.1898	5.0444	5.4263	5.1497	5.1293	5.4263	4.9773	5.2479	5.0224	7.8041	4.9069	5.1898	5.0224	6.375	5.1699	5.4594	5.0444	6.0112	6.1396	5.1085	4.9542	5.1293	5.2095	5.2288	5.1497	5.0875	5.0444	5.1699	7.5236	5.0875	8.9144	7.0553	4.9542	4.7004	5.0661	5.4757	5.0875	6.3923	5.375	6.5314	5.6582	4.9069	7.1898	6.1293	6.2095	6.4757	5.9069
12	13	55|56	TAPBP	O15533-3	JHU15270.B12C13R56	4.6147	4.7814	5.0661	5.0444	5.2479	5.1898	5.0224	5.0224	5.0444	5.0661	5	5.1497	5.2288	5.1085	5.1085	5.2854	5.4594	4.9773	5.1898	5.4094	4.9542	5.0661	5.1699	4.9307	5.1497	5.1699	5.0661	5.2479	5.4757	5.0875	5.2095	4.9773	5.0444	5.0224	6.0112	5.0444	4.9773	5.0875	5.4263	5.1085	5.4263	4.9307	5.3576	5.1898	5	5.0444	5	5.0875	5.0661	5.2288	5.1085	5.1293	5.0224	5.6724	5.1085	6.5469	5.3219	4.9307	4.7279	4.9069	5.2479	5.0444	5.5699	5.2095	5.4429	5.1699	4.8074	5.3038	5.1699	5.2479	5.4094	5.2668
12	14	55|56	LRRC74B	Q6ZQY2-2	JHU15057.B12C14R56	4.6147	4.9069	5.3219	5.1085	5.3038	5.2854	5.0224	4.9542	5.1699	5.1699	5.1699	5.0661	5.4429	5.2095	5.0661	5.2668	5.4094	5.375	5.2095	5.7944	5.0661	5.1293	5.3219	5.1898	5.1497	5.0875	5	5.4594	5.7004	5.0661	5.1699	5.0444	5.0875	5.0875	6.3576	5.0224	5.2288	5.0661	5.5999	5.0661	5.5392	5.0224	5.4594	5.4094	5.1085	5.0444	5.0875	5.1497	5.2095	5.1497	5.2095	5.2854	5.1699	6.2192	5.2095	7.2143	5.9307	4.9069	4.8074	4.8826	5.2479	4.9773	5.5546	5.3576	5.5078	5.3038	5.0661	5.8202	5.4429	5.4263	5.5392	5.6294
12	15	55|56	DHRS1	Q96LJ7	JHU14930.B12C15R56	4.6147	4.8329	5.3923	5.0224	5.3399	5.2479	5.0875	5.1085	5.1497	5.0224	5.1293	5.1293	5.6294	5.3399	5.1293	5.4757	5.5546	5.1699	5.3038	5.9658	5.1898	5.2668	5.8826	5.1497	5.2854	5.0875	5.0875	5.3399	5.3038	5.0224	5.3576	5.0875	5.0224	5.1898	7.0056	4.9773	5.1898	5.1085	6.0553	5.2095	5.5078	5.1085	5.6294	5.2095	5.0661	5.0661	5.0444	5.3399	5.3576	5.2479	5.0661	5.1497	5.1085	6.6795	5.1293	8	6.0768	4.8826	5.0224	5.0661	5.4094	5.3038	5.5392	5.3923	5.8202	5.3399	4.9773	5.8329	5.5392	5.3219	5.9425	5.7142
12	17	55|56	CT45A1	Q5HYN5	JHU15028.B12C17R56	4.6147	4.7549	5.2854	5.3219	5.2668	5.1898	5.2854	5.0224	4.9773	5.2479	5.1293	5.1898	5.4757	5.3399	5.0661	5.3399	5.7004	5.1085	5.3923	5.6147	5.3219	5.1898	5.4429	5.1085	5.2668	5.1085	5.1699	5.375	5.1699	5.1699	5.4263	5.2095	5.1085	5.1898	6.7211	5.0661	5.1497	5	5.8074	5.1497	5.7682	5.0224	5.375	5.2668	5.1293	5.0224	5.2288	5.2854	5.2288	5.1898	5.0875	5.1898	5.1085	6.0553	5.2288	7.3264	5.7415	4.9773	4.9542	5.0224	5.3399	5.0444	5.7415	5.2854	5.5078	5.4263	4.8826	5.5078	5.2479	5.2668	5.6724	5.6147
12	18	55|56	RUSC1-AS1	Q66K80	JHU15200.B12C18R56	4.585	4.9069	6.7415	5.3923	7.1649	7.3966	5.6147	5.5999	5.6865	5.8329	5.3576	5.5699	6.3399	5.8202	5.4263	6.2288	6.8392	6.3219	6.4263	7.5353	5.4757	6.0224	6.4838	5.7142	5.5999	5.4919	5.2668	7.2384	9.0993	5.375	5.8948	5.2479	6.1189	5.2668	8.3923	5.1898	6.5469	5.4757	7.4429	5.6439	5.858	5.3923	7.4179	6.8392	5.5078	5.1898	5.375	5.7004	6.0553	5.7549	5.3399	5.3923	5.5392	8.8041	5.4429	9.9794	8.8595	5.3576	5.0224	5.3219	6.0334	5.5078	7.817	6.1497	8.4858	6.5699	5.2668	9.137	7.5999	7.96	8.3015	8.2668
12	19	55|56	HYLS1	Q96M11	JHU15125.B12C19R56	4.5546	4.9542	6.3129	5.4757	6.0334	7.224	5.2479	5.858	5.7004	5.6582	5.1898	5.3219	6.6147	5.7814	5.5699	6.4009	6.6073	5.7142	6.7814	7.697	5.5392	5.9307	6.1898	5.6147	5.7415	5.5699	5.1898	6.6865	7.7879	5.2479	5.6294	5.375	6.1293	5.4429	8.1215	5.2854	6.6653	5.4757	7.4429	6.098	5.6724	5.2288	7.0334	6.8329	5.4757	5.1898	5.4594	5.5546	6.0224	5.3576	5.4263	5.4263	5.3038	8.7682	5.3923	9.7065	8.5962	5.2854	5.1699	5.5999	5.9069	5.3399	7.8673	6	8.3487	6.4429	5.1085	8.4898	7.7313	7.8009	8.1189	7.9972
12	20	55|56	SFR1	Q86XK3	JHU14913.B12C20R56	4.5546	4.7814	5.5236	5.1898	5.4263	5.5078	5.0444	5.2095	5.1497	5.1085	5.0875	5.2095	5.7279	5.2854	5.2479	5.4263	5.7142	5.4757	5.4429	6.1599	5.1293	5.1898	5.4919	5.3399	4.9773	5.2668	5.0444	5.5392	6.0112	5.1898	5.5236	5.1699	5.2095	5.0444	7.0389	5.0444	5.1497	5.2479	6.3038	5.2288	5.5999	5	5.7415	5.5078	5.1497	5.0661	5.2095	5.2854	5.3038	5.3219	5.1497	5.1497	5.1293	6.7211	5.2095	8.207	6.5392	5.0661	4.858	5.0875	5.4594	5.1699	6.0112	5.4757	5.9069	5.3399	4.9069	6.3399	5.8455	5.9069	5.8202	5.8948
12	21	55|56	GNA12	Q03113	JHU15219.B12C21R56	4.6147	4.8329	5.2288	5.1699	5.4757	5.1293	5.0444	4.9069	5.0661	5.0444	5.0444	4.9773	5.3399	5.3399	5.2854	5.2095	5.4594	5.3219	5.4094	5.6147	5.1699	5.1293	5.1497	5.1293	5.1293	5.0444	5.0444	5.585	6.5392	5	5.1699	5.1293	5.1293	5.0661	6.585	5.0444	5.0875	5.0444	5.5999	5.1898	5.4263	5.1699	5.4594	5.375	5.0875	5.0661	5	5.1293	5.2095	5.1293	5.0661	4.9542	5.1497	6.3576	5.0875	7.1599	5.6865	4.9069	4.9542	5.0224	5.375	5.1085	5.6582	5.5078	5.5699	5.0875	4.858	5.6294	5.2668	5.2479	5.5699	5.4429
12	22	55|56	DCTD	P32321-2	JHU15030.B12C22R56	4.6147	4.9307	7.1497	5.2479	5.4919	7.1898	5.7415	5.6724	5.9189	6.4346	5.4594	5.2668	7.1189	5.3923	5.7944	6.5392	8.0634	5.3038	7.0444	7.9801	5.3038	6	6.9944	5.8704	6.5314	5.5078	5.8074	5.7682	6.3399	5.2854	6.7748	5.6582	5.858	5.2288	9.9844	5.1699	5.8948	5.9773	8.4553	5.7682	5.7415	5.4094	7.8424	6.6511	5.5546	5.4429	5.4429	5.9189	6.1293	5.375	5.2668	5.2854	5.5078	9.4041	6.3576	11.1752	8.8781	5.7682	5.1085	6.0112	6.098	5.4919	7.6689	6.4919	8.5118	6.4094	5.1898	8.1824	6.8517	7.224	8.809	8.6221
12	23	55|56	TSPAN18	Q96SJ8	JHU14984.B12C23R56	4.6147	4.858	5.8455	5.1085	5.3038	5.5699	5.1085	5.0875	4.9307	5.1085	5.1699	5.4757	5.9887	5.1898	5.0875	5.6582	5.8455	5.1898	5.6147	5.9658	5.1898	5.2288	5.5078	5.1293	5.2668	5.3219	5.1497	5.6582	5.5546	5.0661	5.6582	5	5.3399	5.0875	7.4878	5.1085	5.2288	5.1699	6.4919	5.4429	5.5546	5.2288	5.7279	5.8074	5.4594	5.0875	5.1497	5.375	5.5236	5.2854	5.1699	5.3038	5.2095	6.4838	5.1497	7.983	6.4998	5.0661	5.0875	5.0224	5.7944	5	5.8329	5.6724	5.7682	5.1293	4.8329	6.9887	6.5469	6.1085	7.4553	7.3837
12	24	55|56	GNPTG	Q9UJJ9	JHU15120.B12C24R56	4.585	4.8074	5.5078	5.375	7.1085	5.5999	5.375	5.1699	5.375	5.2479	5.5078	5.2479	5.8329	6.7142	5.1898	5.5999	5.7682	6.1293	6.0444	6.4512	5.3576	5.4594	5.9658	5.1293	5.3038	5.2095	5.1085	6.5622	8.5038	5.1497	5.4594	5.3038	5.3219	5.2479	7.1749	5.1497	5.4263	5.2479	6.0553	5.2288	5.5699	5.1699	5.9307	5.7279	5.3399	5.1699	5.2288	5.3923	5.375	5.5546	5.2288	5.2854	5.2095	6.9009	5.3038	7.9069	6.4838	5.0875	5.0224	5.1898	5.5699	5.375	6.3038	5.4594	6.5699	5.5699	5.0875	6.6582	6.0768	5.7415	6.3219	6.1293
12	25	55|56	SLC25A47	Q6Q0C1	JHU15104.B12C25R56	4.585	4.7279	5.4263	5.4757	5.7549	5.3923	5.2095	5.1497	5.1085	5.0661	5.2288	5.1085	5.4429	5.4263	5.2095	5.4094	5.5999	5.9307	5.3576	5.8826	5.0875	5.2479	5.4094	5	5.1699	5.2479	5.1293	5.585	7.1189	5.1898	5.1898	5.0661	5.1293	5.0875	7.4635	5	5.8704	5.1085	6.0768	5.1293	5.4429	5.2095	5.6439	5.4594	5.0661	5.0444	5.2854	5.1699	5.2854	5.2095	5.2288	5.1293	5.0875	6.6147	5.0875	8.0661	5.9658	5	4.9069	4.9307	5.3923	5.0224	6.2288	5.3923	5.7142	5.1898	4.9069	5.9773	5.4594	5.4594	5.9658	5.8074
12	26	55|56	PABIR2	Q7Z309-2	JHU14932.B12C26R56	4.5546	4.7814	5.1699	5.0224	5.2095	5.1898	5.1085	5.0661	5.2095	4.9773	5.2095	5.0444	5.4919	5.4919	5.1898	5.1293	5.3576	5.2095	5.2668	5.4263	5.0875	5.2668	5.3399	4.9542	4.9773	5.1085	5.0444	5.2095	5.4919	5.0661	5.3923	5.0875	4.9069	5.0444	6.1497	5.0661	5.2668	5.1293	5.5546	5.1085	5.4094	5.2479	6.6294	5.5236	5.2288	5.0661	5.6294	5	5.3038	5.1293	5.2479	5.1085	5.1497	5.7682	5.2288	6.4094	5.5236	4.7814	4.9069	5.2288	5.4094	5.1085	5.4263	5.3923	5.2854	5.1085	4.9773	5.6865	5.3219	5.1497	5.6439	5.3399
12	27	55|56	LITAF	Q99732	JHU15054.B12C27R56	4.585	4.9773	5.3038	5.1699	5.2095	5.0875	5.2095	5.1898	5.4094	5.2288	5.3038	5.1898	5.7279	5.2095	5.2288	5.6865	5.4919	5.4094	5.3923	6.0768	5.2479	5.3399	5.3923	5.3923	5.4594	5.0444	5.0661	5.3399	5.5999	5.1085	5.3399	5.0661	5.0875	5.0444	6.3923	5.0661	5.3219	5.0444	6.0875	5.2479	5.585	5	5.5392	5.3923	5.2479	5.0444	5.2095	5.0661	5.2479	5.2288	5.3038	5.2854	5.2095	6.6724	5.1497	7.8041	5.7944	4.8329	4.8074	5.2668	5.4263	5.3038	5.7944	5.4094	5.6582	5.3576	4.9069	5.6724	5.4094	5.4094	5.7814	5.5999
12	28	55|56	IGL@	NA	JHU15192.B12C28R56	4.585	4.9069	5.3399	5.375	5.5392	5.2479	5.3219	5	5.1293	5.1293	5.1293	5.1293	5.3576	5.2288	5.1085	5.1898	5.5999	5.6582	5.6147	5.7682	5.1497	5.1497	5.5546	5.0875	5.1293	5.1085	5.1293	5.585	7.0279	5.0875	5.3923	5.0661	5.0444	5.0661	6.1396	5.1497	5.2095	5	5.5699	5.1293	5.375	5	5.5078	5.375	5.0875	5.3576	5.1898	5.2095	5.2668	5.3219	5.2288	5.1898	5.3399	5.8455	5.4919	6.9069	5.9542	4.9069	4.9307	5.3576	5.6147	5.1293	5.6582	5.3576	5.7682	5.2854	5.1293	5.7415	5.4094	5.3399	5.5699	5.6294
12	29	55|56	LOC399900	NA	JHU15056.B12C29R56	4.5546	4.9307	5.4757	5.0444	5.2479	5.3219	5.0224	5.0875	5.0661	5.1293	5.0444	5.0444	5.375	5.1898	5.1699	5.3038	5.5392	5.1497	5.2288	5.7944	5.2854	5.1293	5.2479	5.1293	5	5.0875	5.2668	5.4094	5.3219	5.0224	5.2288	5.1497	5.0661	5	6.4594	5.1699	5.3038	5.0875	5.7814	5.1293	5.4094	5.1085	5.3399	5.3219	5.2095	5.0444	5.2479	5.1497	5.2288	5.3576	5.2288	5.1699	5.4757	6.6935	5.1293	7.5314	6.0444	4.8826	4.9542	5.1293	5.4429	5.0444	6.1497	5.2668	5.6582	5.375	4.9773	6.1293	5.4757	5.4757	5.7415	5.5392
12	30	55|56	GNA11	P29992	JHU15218.B12C30R56	4.6147	6.3129	6.6366	6.5699	7.1497	6.4512	6.8009	6.4179	6.3219	6.2192	6.2854	6.6073	6.6935	7.0715	6.7004	6.8329	6.5622	7.0444	6.9009	7.1649	6.5999	6.7944	6.8455	6.4429	6.2095	6.6582	6.2761	7.3966	8.2831	6.0444	6.8704	6.5392	6.2095	6.8265	7.5699	6.7004	6.6366	6.2854	7.0875	6.6439	6.3129	6.8642	7.1749	6.8517	6.3399	6.3487	6.2574	6.4676	6.6724	6.7944	6.8765	6.3309	6.5078	7.6475	6.4838	8.3376	7.4346	6.6935	6.4179	6.1997	6.6582	6.2854	6.983	6.8138	7.4676	7.0224	6.4512	7.3531	6.8329	6.5392	6.9009	7.0607
12	31	55|56	RPL13	P26373	JHU15261.B12C31R56	4.585	4.858	5.1898	5.0224	5.0875	5.3038	4.9069	4.9069	4.9542	5.0875	5.1497	5.0444	5.2288	5	5.1085	5.2288	5.3576	5.0875	5.2095	5.4263	5.0661	5.1293	5.1497	5	4.9542	5.1898	4.9542	5.1293	5.0875	5.1085	5.1085	5.0661	5.0661	5.3038	6.3309	4.9773	5.1293	5.1085	5.3219	5.0224	5.375	5.1898	5.4094	5.2288	5.1085	5.2479	5.0875	5.0875	5.2095	5.2095	5.1293	5.1085	5.1085	5.7415	5.0444	6.3399	5.3399	4.9542	4.9307	5.0661	5.3038	5.1085	5.3576	5.375	5.2479	5.0875	4.9307	5.1898	5.1497	5.1085	5.4263	5.2668
12	32	55|56	C8orf44	Q96CB5	JHU15017.B12C32R56	4.5546	4.7814	5.375	5.2095	5.1085	5.2668	5	5.0875	4.9773	5.0875	4.9307	5.1293	5.375	5.3038	5.1085	5.3219	5.3923	5.0875	5.4263	5.4757	5.1497	5.2854	5.375	5.1085	5.2479	5.1085	5.0224	5.3923	5.4263	5.0444	5.3219	5.1293	5.1293	5.1497	6.0875	5.1085	5.3576	4.9773	5.6294	5.0875	5.6294	5.0444	5.3576	5.3576	5.1293	5.1085	5.2095	5.1085	5.1497	5.1497	5.1293	5.0875	5.1293	5.9542	5.1699	6.9129	5.6582	4.9069	4.8329	5.1898	5.4263	5.0661	5.585	5.5392	5.4919	5.2668	4.9542	5.585	5.3038	5.1699	5.4757	5.4919
12	1	57|58	TMEM87A	Q8NBN3-3	JHU15184.B12C1R58	4.6147	4.7549	5.3923	5.0875	5.375	5.3399	5.0224	5.2095	5.1898	5.1085	5.3219	5.1497	5.3038	5.0875	5.1497	5.3923	5.7142	5.3923	5.3399	5.6865	5.1293	5.1085	5.3219	5.2479	5.2288	5.0444	5	5.4919	5.5392	5.0875	5.3923	5.0224	5.0224	5.0875	6.9009	5	5.0875	5.2288	5.7142	5.0661	5.3576	5.2668	5.5699	5.4919	5.0224	4.9773	5.0875	5.1898	5.0661	5.1497	5	5.1085	5.0661	6.3923	5.0444	7.4757	5.8074	4.9307	4.8329	4.8826	5.1699	5.1085	5.7944	5.2479	5.5236	5.2854	4.7814	6.1699	5.7814	5.6724	5.9542	5.7814
12	2	57|58	CLEC9A	Q6UXN8	JHU14926.B12C2R58	4.6147	4.8329	7.7616	5.4094	5.7814	6.8826	5.3038	5.4757	5.4919	5.3038	5.3399	6.7748	7.5157	5.4094	5.7682	7.388	7.3966	5.5078	7.1137	7.7549	5.6865	5.4094	6.585	5.858	5.585	5.8202	5.1898	6.8329	6.3309	5.2668	6.7347	5.0875	5.6439	5.0875	10.2033	5.0661	5.4757	5.5392	8.3151	6.2574	5.9425	5.9189	7.2095	7.1033	5.6582	5.0444	5.3219	6.0112	6.8826	5.5078	5.5392	5.7142	5.6865	8.6883	5.1293	10.4543	8.2408	5.3219	5.4094	5.2479	6.8392	5.3399	7.1396	6.7415	7.2143	5.8826	4.9773	8.8281	8.3061	7.9396	9.4284	9.4868
12	3	57|58	LOC401281	NA	JHU14999.B12C3R58	4.585	4.858	5.0661	5.1497	5.0444	5.1085	5.1293	4.9542	4.9069	5	5.1898	4.9773	5.2668	5.1699	5.0661	5.0875	5.3038	5.0224	5.3038	5.3399	4.9773	5.1699	5.1699	5.0661	5.0444	5.1085	5.0661	5.3399	5	5.0661	5.1699	5.0444	4.9069	5	5.8704	4.9773	5.2668	5.0224	5.4263	5	5.3576	5.2095	5.3576	5.1898	5.0661	4.9542	5.0661	5.1293	5.1699	5.1699	5.2854	5.0444	5.2288	5.5392	5.0224	6.6582	5.3219	4.7279	4.7814	5	5.1898	5.1699	5.3923	5.1699	5.2668	5.1699	4.7814	5.2479	5.0224	5.0224	5.3038	5.3576
12	4	57|58	PDS5B	Q9NTI5-4	JHU16458.B12C4R58	4.585	4.9542	5.0661	5.0661	5	4.9773	5.0661	4.8329	4.858	4.9542	5.0661	5	5.1085	5.0875	5.0224	5.0444	5.2668	4.9542	5.0661	5.1699	5.1497	5.1898	5.0444	4.9307	5.1293	5	5.1497	5.1497	5.0444	5.0661	5.1293	5.0661	4.9307	4.9773	5.2095	5	5.1085	4.9542	5.0224	5.0224	5.2854	5.1293	5.1699	4.9542	5.0661	4.9069	5.1898	4.9773	4.9773	5.2668	5.2288	4.9773	5.0661	5.0661	5.0224	5.0875	4.9069	4.7549	4.7279	5.1699	5.1699	4.9542	5.1699	5.1085	5.0444	5.2288	4.9542	4.858	4.9069	4.9069	4.7549	4.9542
12	5	57|58	PMEPA1	Q969W9-2	JHU14980.B12C5R58	4.6147	4.6724	8.2143	5.2479	6.2288	9.8819	5.3399	5	5.3399	5.4263	5.0444	5.7415	8.7748	5.4094	5.2854	6.6147	6.1799	5.3219	6.0444	9.5245	5.375	6.3219	5.7944	7.2854	7.7347	7.7549	5.2479	8.7532	6.3837	5.1085	5.9069	5.2854	7.96	6.1396	9.5008	5.0661	5.3219	5.3399	8.0112	6.1898	5.8826	5.2479	10.8815	8.4157	7.1085	5.375	5.4263	5.3038	6.7682	5.3923	6.5999	7.1085	6.0444	7.9801	5.3576	9.5981	9.4305	5.0224	5.1699	6.1396	6.3309	5.2288	6.9658	6.0768	6.7616	5.5546	5.1497	11.4331	11.5041	10.2009	12.0425	9.2866
12	6	57|58	PANK1	Q8TE04-3	JHU15159.B12C6R58	4.6439	4.858	5.3923	5.2095	5.4919	5.4757	5.1085	5.0661	5.1898	5.0444	5.0661	5.2479	5.5392	5.1699	5.1898	5.5236	5.6724	5.2288	5.3576	6.1699	5.1898	5.2095	5.5546	5.1085	5.2479	5.0224	5.1699	5.4919	6.2574	5.2288	5.3038	5.1497	5.1293	5.0661	7.0715	5.6865	5.2288	5.1085	6.1189	5.2854	5.3576	5.1293	5.8329	5.4429	5.1293	5.0444	5.1293	5.1898	5.1085	5.5699	5.2479	5.0875	5.1497	6.9248	5.1085	8.1267	6.5314	5.0224	4.7279	5.1085	5.4757	5.0444	5.7944	5.3923	6	5.5392	4.8826	6.1799	5.7814	5.6724	6.2668	6.0112
12	7	57|58	ANKRD36B	Q8N2N9-4	JHU15239.B12C7R58	4.6147	4.9773	5.4429	5.375	6.0224	5.3923	5.375	5.1898	5.0875	5.1699	5.0224	5.1497	5.5546	5.2668	5.1497	5.4263	5.4757	5.7944	5.6294	6.2761	5.1497	5.1085	5.6582	5.2854	5.585	5.2854	5.2479	5.9425	7.4136	5.0875	5.3399	5.0661	5.2095	5	7.1137	5.1699	5.0444	5.1293	5.9658	5.3038	5.5392	5	5.6865	5.5699	5.1699	5.0444	5.0661	5.4094	5.2288	5.2288	5.1699	5.1085	5.1497	6.5469	5.585	7.9715	5.9307	4.9542	4.858	5.0661	5.4757	5.2479	6.2095	5.3038	6.0112	5.2479	4.858	5.7549	5.5078	5.375	6.1189	5.9658
12	8	57|58	NDUFS4	O43181	JHU15063.B12C8R58	4.6439	4.7549	5.375	5.5546	5.6865	5.5078	5.2095	5.1898	5.2854	5.0444	5.1898	5.1497	5.6724	5.4429	5.2854	5.4094	5.8202	5.7944	5.7279	6.3129	5.2668	5.2854	5.7279	5.3923	5.3219	5.3219	5.3923	5.9658	7.1948	5.1898	5.3923	5.2668	5.2854	5.1085	7.3794	5.0661	5.2288	5.1898	6.1396	5.4263	5.5699	5.1293	5.7415	5.6294	5.1085	5	5.1898	5.375	5.2095	5.375	5.2854	5.1293	5.1898	6.8948	5.4094	8.3902	6.4594	5.1085	4.8074	5.1497	5.4757	5.1898	6.2854	5.5546	6.1189	5.4594	4.9069	6.5774	5.858	5.7004	6.2095	6.0112
12	9	57|58	SRGN	P10124	JHU15078.B12C9R58	4.6439	4.7814	5.3219	5.2288	5.1497	5.2095	5.2288	4.8826	5.4594	5.0661	5	5.1699	5.4919	5.1497	5.1699	5.4263	5.585	5.1898	5.4094	5.6294	5.2668	5.2095	5.4757	5.1497	5.0661	5.1085	5.1293	5.5546	5.4094	5.0224	5.1898	5.1293	5.1497	4.9773	6.5469	5	4.9773	5.0444	5.585	5.1085	5.5392	5	5.4594	5.3399	5.0444	5.0224	5.1898	5.1497	5.1699	5.1497	5.2479	5.0875	5.1898	6.2761	5.0661	7.2668	5.7814	5.0444	4.7549	5.1293	5.3399	5.0875	5.4429	5.2668	5.4429	5.2095	4.858	5.5392	5.3923	5.375	5.8074	5.2854
12	10	57|58	ANKRD36B	Q8N2N9-4	JHU15239.B12C10R58	4.6439	5.0661	5.3923	5.3038	6.1085	5.3038	5.3576	5.2288	5.3923	5.1085	5.2288	5.5236	5.7004	5.4263	5.3219	5.5546	5.7004	5.7549	5.8202	6.0112	5.4757	5.4263	5.7142	5.3399	5.5236	5.3923	5.3399	6.1189	7.6511	5.2095	5.5236	5.2668	5.1699	5.2854	7.0056	5.2288	5.3923	5.1293	5.7682	5.3923	5.4263	5.1699	5.8826	5.5546	5.0661	5.1497	6.2192	5.4757	5.4094	5.4094	5.375	5.2854	5.2668	6.4429	5.4429	7.5157	5.7682	5.2479	5.0875	5.2095	5.4757	5.4094	5.9425	5.8074	5.858	5.4263	5.0444	5.9542	5.7814	5.6294	5.7415	5.6865
12	11	57|58	IGL@	NA	JHU15174.B12C11R58	4.6439	5.0661	5.9887	5.4919	6.1699	5.9189	5.5546	5.3038	5.6294	5.4263	5.2095	5.5699	6.3129	5.3038	5.4757	6.2761	6.4594	5.8329	6.3219	7.1396	5.6582	5.7279	6.2384	5.4919	5.585	5.6294	5.2854	6.5236	7.5622	5.375	5.6724	5.4757	5.6582	5.375	7.8265	5.3923	5.3923	5.375	7.0607	5.6439	5.5546	5.4429	6.5078	6.0334	5.3923	5.2668	5.4757	5.6439	6.0768	5.4919	5.5392	5.4594	5.3923	7.9571	5.4429	9.5517	7.5699	5.2479	5.0875	5.4094	5.8202	5.3399	7.1189	5.6865	7.3576	6.0661	5.1085	7.6147	7.0661	6.8704	7.3174	7.1497
12	12	57|58	LHFPL4	Q7Z7J7	JHU14948.B12C12R58	4.6724	4.8826	6.1189	5.5236	5.4594	5.9425	5.5078	5.3923	5.6582	5.4094	5.1699	5.4263	6.0334	5.2854	5.4094	5.7549	6.7944	5.3219	6.2574	7.1344	5.2479	5.8202	6.0553	5.3576	5.4757	5.4919	5.3219	5.7004	6.1799	5.3923	5.9307	5.3923	5.5546	5.0875	8.3332	5.2095	5.3219	5.2095	7.2668	5.4429	5.8455	5.2288	6.0768	6.1293	5.375	5.0875	5.2479	5.585	5.6294	5.4429	5.2095	5.4094	5.2854	7.9972	5.4594	9.2538	7.2432	5.3219	5.0444	5.3576	5.6294	5.4094	6.6366	5.6147	6.7879	5.8074	5	7.2336	6.1799	6.3129	7.3707	6.9366
12	13	57|58	NGLY1	Q96IV0-3	JHU15251.B12C13R58	4.6439	4.7004	5.1699	5.1497	5.3219	5.2288	5	4.9307	4.9542	5.0661	4.9542	5.0444	5.2668	4.9542	5.0444	5.3038	5.2854	5.0875	5.3219	5.6439	5.0661	4.9307	5.1898	4.9069	5.0444	5.1085	5.0661	5.3219	5.9307	5.0661	5.1293	5.0444	5.0224	5.0224	6.1699	4.9307	5.0444	5.0444	5.4429	5.1497	5.5392	4.9773	5.4263	5.2668	5.0661	5.0224	5.1699	5.1898	5.2854	5.0661	5.2095	5.2095	5.2288	5.9425	5.0224	6.6294	5.3923	4.7814	4.8074	4.9307	5.1293	5.1085	5.4919	5.4263	5.3219	5.1293	4.8329	5.3219	5.1699	5.1085	5.3576	5.3399
12	14	57|58	RBPMS2	Q6ZRY4	JHU15073.B12C14R58	4.6439	4.9069	5.585	5.4757	5.8329	5.5699	5.3576	7.0768	5.3038	5.2479	5.2095	5.3923	5.6582	5.5546	5.4919	5.6724	5.9069	5.7004	6.1189	6.1085	5.2668	5.4919	6.4094	5.5078	5.3576	5.4429	5.1085	5.7682	6.7682	5.3576	5.4919	5.5236	5.5699	5.2668	7.1548	5.2095	6.0875	5.1898	6.1293	5.4429	5.5999	5.2288	5.8455	5.6439	5.1898	5.2668	5.3576	5.3399	5.3399	5.5392	6.0553	5.3219	5.2668	6.6439	5.3399	8.0251	6.4594	5.1898	5.1497	5.2668	5.7415	5.3219	6.098	5.5392	6.2479	5.8455	4.9773	6.4094	5.7814	5.6147	6.0334	6.375
12	15	57|58	GTPBP8	Q8N3Z3-2	JHU14944.B12C15R58	4.585	4.7549	5.2288	5.1085	5.5999	5.0224	5.0224	4.8826	5	5.0224	5	5.0224	5.3219	5.1898	5.3923	5.2095	5.2479	5.4094	5.3576	5.5999	5.0444	5.1497	5	4.9542	4.9773	5.0661	5.0444	5.4919	6.1497	5.0661	5.0444	5.0875	4.9773	5	6.3038	4.9542	5.1497	5	5.6294	5.0875	5.4263	5.0224	5.4263	5.2668	5.1497	4.9773	5.1497	5.0875	5.1699	5.0661	5.0875	4.9773	5.0875	5.9542	5.0875	6.7616	5.3576	4.858	4.7814	4.9069	5.1293	5.0875	5.5078	5.2668	5.4757	5.0875	4.8074	5.3399	5.3399	5.2668	5.3219	5.4094
12	16	57|58	TRA	Q6IPR8	JHU15187.B12C16R58	4.6147	4.6724	5.2095	5.1085	4.9773	5.0661	5.0875	4.9069	4.9542	5.3399	4.9773	5.0444	5.1085	5.1293	5.0661	5.2668	5.3038	4.9542	5.3038	5.5078	5	5.0224	4.9773	4.9773	5.0224	5.0444	4.9307	5.3038	5.2479	5	5.1699	5.1293	5	5.0875	6.3487	5.1085	5.0661	5	5.3923	5.0661	5.2479	5.0224	5.2479	5.1293	5.0875	5	5	5	5.1497	5.1293	5.0875	5.0444	5.1497	5.7004	5	6.8392	5.4594	4.7814	5.0224	5.0444	5.1898	4.9773	5.4263	5.1699	5.1699	5.1699	4.9542	5.2668	5.0875	5.1497	5.4919	5.3219
12	17	57|58	KDM4B	A0A0C4DFL8	JHU15045.B12C17R58	4.585	4.7814	5.1497	5.1898	5.2288	5.2479	4.9307	5.0224	4.9069	5	5.0444	4.9773	5.1699	5.1699	5	5.1898	5.5392	5.1293	5.2668	5.5078	5.0875	5.1293	5.1497	5	5.1085	5.0875	4.9773	5.2288	5.9069	5.0875	5.3219	5.1293	5	5.1293	6.3923	5.0661	5.2479	5.0875	5.4594	5.1898	5.4757	5.0661	5.4757	5.0875	5.0224	5	5.1699	5.0875	5.1497	5.1699	5.0661	5.0444	5.1293	5.8704	4.9773	6.6073	5.4757	4.9069	4.7279	4.9307	5.1898	4.9542	5.4263	5.2479	5.4429	5.2479	4.8074	5.6147	5.1898	5.3038	5.4429	5.3923
12	18	57|58	IGKC	NA	JHU15230.B12C18R58	4.585	4.858	5.4094	5.2095	5.9069	5.585	5.1898	5.0661	5.1497	5.2288	5.2479	5.0224	5.5392	5.2479	5.375	5.4429	5.6439	5.3038	5.6147	6.1293	5.3038	5.3038	5.6582	5.1293	5.2854	5.1898	5.0661	5.7415	7.3129	5.2288	5.4429	5.2854	5.1497	5.3219	6.983	5.1497	5.0875	5.1497	6.1898	5.4594	5.4919	5.0875	5.8329	5.5546	5.2479	5.0875	5.3576	5.3923	5.3576	5.3399	5.375	5.2095	5.2668	6.3309	5.4919	7.8361	6.0875	5.0444	4.9542	5.2479	5.4429	5.2854	5.9773	5.4429	6.1497	5.585	5.0444	6.4429	5.7549	5.6147	6.2479	6.0112
12	19	57|58	LAD1	Q6IPJ9	JHU15141.B12C19R58	4.585	4.8329	5.4594	5.0444	5.1497	5.5236	4.9069	5.3576	4.9069	5.1085	5.0661	4.8826	5.4263	5.375	5.375	5.2479	5.7004	5.1293	5.585	5.5392	5.1699	5.2479	5.3576	5.0875	5.1898	5.4263	5.0661	5.3923	5.3923	5.0875	5.3923	5.3038	6.0334	4.9542	6.7944	5	5.1497	5.0875	6.1396	5.4263	5.5078	5.1699	5.4757	5.4757	5.1497	5.1898	5.1699	5.2095	5.2854	5.4094	5.1293	5.0224	5.0661	6.5925	5.2288	7.5925	6.1599	4.8826	4.8074	5.1085	5.3399	5.2095	5.7814	5.4594	5.9658	5.3038	4.8074	6.1293	5.4919	5.5699	5.8329	5.8826
12	20	57|58	GTPBP8	Q8N3Z3	JHU14998.B12C20R58	4.585	4.7549	5.2854	5.1085	5.3399	5.2854	5.0661	5.0444	5.2479	5	5.0661	5	5.2854	5.1293	5.0444	5.1898	5.4429	5.1497	5.2668	5.7415	5.0661	5.0661	5.1497	5.0444	5.0661	5	5	5.4594	5.7549	5.0444	5.4094	5	5.0875	5	6.4094	5.0444	5.1699	5.2288	5.6147	5.1293	5.3399	4.9307	5.4429	5.3219	5.0875	5.0661	5.1497	5.1699	5.1898	5.1085	5.1497	5.1293	5.0224	6.2479	5.0444	7.29	6.0224	4.9542	4.8074	5.1085	5.2288	5.1497	5.7549	5.3576	5.9189	5.2668	4.7279	6.1085	5.2288	5.4429	5.8455	5.8704
12	21	57|58	PRDM15	Q6NXF8	JHU15257.B12C21R58	4.585	4.7279	5.3038	5.0224	4.9542	5.2288	4.9773	4.9307	5.0875	5.1085	4.9542	5.0661	5.3219	5.375	5.1085	5.1293	5.3219	5.0444	5.1699	5.3399	5	5.1898	5.1898	5	4.9773	5.0875	5.0875	5.2668	5.1699	5.0444	5.2095	5.0444	5.1293	5.2095	6.1293	5.0661	5	5	5.3399	5.0224	5.2479	4.9542	5.3576	5.2854	4.9542	5.0661	5.2095	5.1085	5.0875	5.1085	5.1898	5.1898	5.0661	5.6582	5	6.4346	5.4594	4.858	4.8329	5.0661	5.1699	5.0661	5.375	5.3038	5.3576	4.9773	4.8329	5.4263	5.1293	5.0444	5.3576	5.4919
12	22	57|58	COBL	O75128	JHU15022.B12C22R58	4.585	4.8329	5.3399	5.0661	5.2095	5.2479	5.0444	5	4.9542	5.0875	5.1085	5.0224	5.3038	5.2854	5.0444	5.1699	5.4429	5.1293	5.3399	5.4757	5.2668	5.0875	5.2668	5.0661	5.2095	5.2095	5.1293	5.3576	5.5699	5.1085	5.1699	5.0875	4.9542	5.1085	6.1699	5.1085	5.2288	5.0661	5.4919	5.0224	5.5392	5.0444	5.4594	5.0224	5.1497	5.0875	5.1699	5.2095	5.0875	5.2854	5.2095	5.0444	5.0661	5.7944	5.0661	6.8392	5.3576	4.9542	4.858	5.1085	5.3923	5.0224	5.6294	5.3038	5.4094	5.2095	4.858	5.4594	5.2288	5.2288	5.4094	5.4429
12	23	57|58	SIRT4	Q9Y6E7	JHU14969.B12C23R58	4.585	4.8074	5.2095	4.9542	5.4263	5.1497	5	4.858	4.9542	4.9773	5.0224	5.0444	5.2288	5.3399	5.0661	5.1898	5.4263	5.2854	5.2479	5.6724	5.1085	5.0224	5.2288	5.0444	5.1085	5.0661	4.9773	5.4094	6.7682	5.0224	5.4263	5.0224	5.0224	5.0875	6.2854	5.0875	5.0875	5.0444	5.4919	5	5.4094	5.0875	5.3923	5.3038	5.1497	5.0444	5.0444	5.1497	5.0875	5.0661	5.0875	5.0444	5.0875	6.1085	5.0444	6.5546	5.5999	4.9542	4.8329	4.8826	5.2854	4.9773	5.4757	5.2479	5.5392	5.0224	4.8329	5.5546	5.0224	5.1699	5.4594	5.585
12	24	57|58	IGKC	NA	JHU15137.B12C24R58	4.585	4.8826	5.5699	5.1497	5.6147	5.5392	5.1497	5.1085	5.1293	4.9542	5.1293	5.0661	5.5236	5.2095	5.1497	5.375	5.6294	5.2095	5.5078	6.0444	5.0224	5.2854	5.4594	5.2095	5.2288	5.1293	5.1497	5.5699	6.8074	5.1085	5.5078	5.1497	5.4094	5.1898	6.9129	5.0875	5.4263	5.0875	6.0875	5.2479	5.4594	5.1699	5.6294	5.6294	5.0875	4.9542	5.2479	5.2668	5.4094	5.2479	5.1497	5.1293	5.1293	6.6653	5.2095	7.9571	6.3837	5.0444	4.9773	5.0444	5.3576	5.2288	6.0661	5.4263	6.0444	5.1085	4.9542	6.3487	5.7549	5.6582	6.4998	6.0112
12	25	57|58	CLCN2	P51788-3	JHU15109.B12C25R58	4.585	4.9773	5.4594	5.2479	5.6439	5.375	5.0661	5.1293	5.2288	5.0444	5.1898	5.1898	5.6439	5.1898	5.0661	5.4919	5.5999	5.4757	5.5392	6.0768	5.2479	5.2668	5.3923	5.0224	5.2288	5.0875	5.1898	5.4757	6.5469	5.1699	5.2668	5.1085	5.2095	5.1085	7.0279	5	5.2288	5.1293	6.0444	5.1293	5.4757	5.0224	5.7004	5.585	5.2479	5.1497	5.1085	5.2854	5.1898	5.2288	5.2479	5.2095	5.2288	6.3923	5.1699	7.6366	5.7944	4.8826	4.9542	5.2479	5.4263	5.1699	5.585	5.3923	5.5699	5.375	4.8074	6.2384	5.9887	5.6724	6.2479	5.9307
12	26	57|58	OGG1	O15527-2	JHU14960.B12C26R58	4.585	4.7279	5.4594	5.1085	6.1898	5.5546	5.2095	5.2288	5.2668	5.1497	5.2668	5.4094	5.7682	5.3399	5.3038	5.5699	5.8202	5.8074	5.6582	6.4346	5.2095	5.4094	5.9542	5.2095	5.1898	5.1497	5.1085	5.9069	7.5962	5.1699	5.4094	5.2288	5.4263	5.2854	7.2384	5.1497	6.2668	5.1085	6.375	5.1497	5.4429	5.1497	5.8948	5.8329	5.2479	5.1497	5.1898	5.3038	5.375	5.2288	5.4757	5.1699	5.2479	7.2574	5.3038	8.2479	7.0607	5.0444	4.9069	5.2095	5.4757	5.4094	6.3923	5.4594	6.858	5.5392	5.0661	7.1293	6.1997	6.0444	6.7616	6.2095
12	27	57|58	DCAF8	Q5TAQ9	JHU15089.B12C27R58	4.6147	5.0875	5.4263	5.4919	6.7616	5.2668	5.2479	5.3576	6.8009	6.0444	5.2288	5.2668	5.7279	5.585	5.4263	5.4429	5.5236	6.1293	6.0875	6.5546	5.375	5.4757	5.7549	5.2668	5.1699	5.2479	5.0444	6.2479	8.2503	5.2288	5.2668	5.1293	5.1497	5.375	6.7682	5.1699	5.2288	5.0661	6.1293	5.2095	5.4263	5.2854	6.2946	5.6582	5.3219	5.1699	5.2668	5.375	5.7004	5.4263	5.5236	5.2854	5.1898	6.8826	5.2288	7.8549	6.1293	5.0875	4.8826	5.2288	5.4594	5.4757	6.2854	5.5392	6.1189	5.2479	4.9773	5.9542	6.2384	5.4594	5.9542	5.7814
12	28	57|58	TSPAN10	Q6PJ65	JHU15281.B12C28R58	4.5546	5.3219	6.3309	5.6294	5.1497	6.5999	5.5699	5.5699	5.5999	5.585	5.4094	5.5078	6.4998	5.3399	5.5546	6.0768	7.2574	6.4346	6.7549	7.1997	5.3923	5.7944	6.1293	5.6294	5.9307	5.3576	5.7415	5.7944	6.0444	5.1699	5.9658	5.4263	5.8329	5.2854	8.7347	5.2668	5.3923	5.4429	7.4429	5.5699	5.4094	5.2854	6.7748	6.3663	5.3576	5.1898	5.4263	5.6294	5.6147	5.375	5.4757	5.4594	5.7682	8.2046	5.585	9.3465	7.9484	5.7279	5.5546	5.9773	6.0112	6	6.9189	5.8074	7.2384	5.9189	5.2288	7.6184	6.375	6.5078	7.6036	8.1923
12	29	57|58	FAM156A	Q8NDB6	JHU15085.B12C29R58	4.585	4.7814	5.375	4.9773	5.4094	5.2668	5.1293	5.1085	5.1497	5.1085	5.1898	5.1085	5.2288	5.1699	5.0444	5.3219	5.5999	5.4429	5.3923	5.6865	5.1699	5.2095	5.3219	5.2095	5.2095	4.9773	5.0444	5.4263	5.8202	5.1293	5.3219	5.0661	5.1085	5.1497	6.1799	5.0444	5.1699	5.1293	5.5699	5.1699	5.375	4.9773	5.585	5.3219	5.1085	5.0224	5.3038	5.1497	5.1293	5.3576	5.1699	5.2479	5.3219	6.2574	5.1497	7.2715	5.8074	4.9773	5.0444	5.1699	5.4429	5.1085	5.585	5.4094	5.7415	5.2479	4.9307	5.6865	5.4263	5.2095	5.6439	5.5546
12	30	57|58	EFHD1	A0A024R493	JHU15210.B12C30R58	4.6439	4.7004	5.4263	5.2668	5.1898	5.2668	6.5392	5.2095	5.0444	5.1085	5.1085	5.2479	5.6147	5.2288	5.1497	5.375	5.4594	5.3576	5.3923	5.4919	5.4094	5.6724	5.5392	5.1699	5.2095	5.1699	5	6	5.2854	5.1699	5.5546	5.1293	5.1085	5.1085	6.7347	5	5.1085	5.3219	6.8455	5.7142	5.4094	5.0661	5.5999	7.4878	5.3219	5.2288	5.1293	5.2095	5.2854	5.2095	5.375	7.4512	5.2095	6.4094	5.0875	7.3837	5.6439	5.0661	4.9773	5.3576	5.4429	6.8517	5.6865	9.7532	5.9069	5.8826	4.9773	5.4757	9.1497	5.4919	5.7944	5.8329
12	31	57|58	C12orf60	Q5U649	JHU15198.B12C31R58	4.6439	5	6.5469	5.4263	5.6439	6.375	5.8074	5.6582	5.6147	5.2854	5.2479	5.5699	6.5236	5.4594	5.4919	5.9542	6.96	5.5546	6.6935	7.0224	5.5999	6.0768	6.7074	5.4919	5.9069	5.2854	5.4757	6.1085	6.6073	5.4429	5.8074	5.5999	5.6294	5.3038	8.3966	5.4263	5.5236	5.3219	7.0715	5.6147	5.5999	5.3576	6.7074	6.2479	5.4263	5.1898	5.4429	5.6724	5.6147	5.6294	5.4263	5.3576	5.3399	8.0251	5.5999	9.3421	7.4136	5.5999	5.1699	5.5699	5.7549	5.4429	7.697	6	7.2192	6.0224	5.1898	7.1085	6.1599	6.3219	7.5999	7.9658
12	32	57|58	FRMPD1	Q5SYB0	JHU15037.B12C32R58	4.6147	4.7279	5.2854	5.3923	5.4094	5.2854	5.1497	5.1898	5.1293	5.1497	5.0444	5.2095	5.4263	5.2668	5	5.5236	5.6147	5.2854	5.3399	5.7549	5.1699	5.3399	5.375	5.1898	5.0661	5.1497	5.0661	5.5236	6.1997	5.0444	5.3399	5.0875	5.2095	5.1085	6.2946	5.1497	5.0444	5.0875	5.6439	5.2095	5.4594	4.9307	5.4263	5.375	5.1293	5.0875	5.2288	5.1898	5.2095	5.3576	5.2095	5.1293	5.1085	6.3038	5.1898	7.4136	5.7944	4.9307	4.9069	5.0661	5.3219	5.1293	5.6147	5.3923	5.6147	5.3038	4.8826	5.8826	5.3399	6.4179	8.5507	5.5392
12	1	59|60	E4F1	Q66K89	JHU15117.B12C1R60	4.6147	4.7004	5.1699	5.1085	5.1699	5.2288	5	5.4919	4.9542	5.0444	5.4094	5.0875	5.3576	5.0875	5.1293	5.1085	5.3576	5.1699	5.4757	5.4594	5.0444	5.0661	5.1293	4.9773	5.0444	5.1085	5.1085	5.1898	5.7004	5.2479	5.2668	5.0224	5.0444	5.0444	6.2288	5.0875	5.1293	5.1085	5.7814	5.2288	5.4094	5.0661	5.3576	5.2479	5.1497	5.0224	5.1898	5.0875	5.0224	5.2095	5.0444	5.0224	5.1497	6	5.0444	7.0444	5.4757	4.9773	4.9069	4.9773	5.2479	5.0875	5.5999	5.2479	5.3038	4.9542	5.0224	5.4429	5.4094	5.1699	5.7682	5.5392
12	2	59|60	ING1	Q9UK53-2	JHU14945.B12C2R60	4.6439	4.7279	5.3038	5.1497	5.3399	5.2288	5.5392	7.4263	5.1293	5.1085	5.4594	5.1497	5.7142	5.3038	5.1898	5.3038	5.4263	5.1293	5.3399	5.3923	5.1497	5.1085	5.4594	5.1699	5.2095	5.4263	5.2288	5.4094	5.2854	5.0661	5.2095	5.3219	5.2288	5.0875	6.1898	6.2854	5.1497	5.2668	5.6582	5.1898	5.4919	5.2095	5.4919	5.3038	5.1497	7.0821	5.3219	5.1293	5.2668	5.3576	5.3923	5.1699	5.2288	6.0112	5.375	6.9944	5.2854	4.858	5.1699	5.0224	5.3923	5.3219	5.6724	5.4757	5.4094	5.3219	5.1898	5.3923	5.2854	5.3038	5.585	5.5392
12	3	59|60	CRYGD	P07320	JHU14928.B12C3R60	4.6439	5.0875	5.1085	5.3399	5.1293	5.1699	5.2854	5.0875	5.1898	5.0661	5.3399	5.1699	5.4263	5.2479	5.2479	5.2479	5.5699	5.1497	5.2668	5.5078	5.0661	5.1699	5.6582	5.1898	5.1497	5.1085	5.1293	5.3038	5.375	5.0661	5.1898	5.2288	5.0444	4.9773	6.1293	5.0224	5.2288	5.1497	5.6865	5.1497	5.3576	5.3399	5.2854	5.1898	5.0661	5.0661	5.1898	5.1497	5.2095	5.2095	5.3038	4.9773	5.1497	5.9658	5.0875	6.8887	5.4757	4.9069	4.9542	5.2288	5.3219	5.375	5.5078	5.2095	5.4594	5.1293	5.1293	5.4263	5.2288	5.2288	5.4919	5.4094
12	4	59|60	ZBTB7A	O95365	JHU15191.B12C4R60	4.6724	4.8826	5.2854	5.2095	5.7944	5.1293	5.1898	5.2288	5.0661	5.0661	5.2095	5.1293	5.375	5.1497	5.1497	5.2288	5.4429	5.1898	5.4594	5.5236	5.1293	5.1699	5.3219	5.1085	5.1085	5.2479	5.1085	5.2854	5.3399	5.0875	5.1293	5.0875	5.0224	5.0661	6.1396	5.375	5.1699	5.2095	5.5699	5.1497	5.5078	5.2095	5.3399	5.1898	5.0875	5.0444	5.0661	5.1898	5.1293	5.1497	5.2288	5.0444	5.3399	5.9189	5.0661	6.6653	5.4094	5	4.9069	5.1898	5.1898	5.1085	5.4757	5.3038	5.3038	5.1293	4.858	5.5392	5.4594	5.4429	5.5699	5.5236
12	5	59|60	TRMT11	Q7Z4G4-3	JHU14983.B12C5R60	4.6439	4.7279	5.1699	5.1293	5.4429	5.1293	5.1898	4.9773	5.0875	4.9069	5.2095	5.0224	5.375	5.1699	5.0875	5.2095	5.4094	5.4094	5.4429	5.7279	5.1497	5.1898	5.2668	5.1699	4.8826	5.0444	5.0661	5.3219	6.2574	5.0875	5.2479	5	4.9773	4.9542	6.3399	5.0661	5.0444	5.0444	5.585	5.0224	5.3576	5.0224	5.3399	5.1293	5.0875	5.0875	5.0875	5.1497	5.1085	5.2668	5.1898	5	5.1293	6.0444	5.1497	7.3129	5.7415	4.858	4.9069	5	5.2288	5.0444	5.5078	5.1699	5.4919	5.0875	4.858	5.5699	5.1293	5.2095	5.5999	5.4094
12	6	59|60	GPR162	Q16538	JHU15121.B12C6R60	4.6439	4.7814	5.1699	5.1497	5.3399	5.2479	5.0875	4.8826	5	4.9773	5.2095	5.1085	5.3219	5.0875	5.0444	5.2288	5.375	5.1699	5.3576	5.4094	5.0224	5.1293	5.4429	5.1497	5.1898	5.0444	5.0224	5.2095	5.8329	5.0875	5.0661	5.0661	5.0661	5.0224	6.3399	5	5.1293	5.0224	5.7004	5.0875	5.3399	4.9773	5.3399	5.2095	5.1085	5.0444	5.1085	5	5.0444	5.2095	5.1497	5.0444	5.1497	5.8074	5.0444	6.7616	5.5236	4.8329	4.8329	5.1085	5.1898	5.0875	5.4919	5.2854	5.3219	5.2668	4.7814	5.4263	5.2288	5.1497	5.4094	5.375
12	7	59|60	MTHFD2	P13995-2	JHU15247.B12C7R60	4.6439	4.8074	5.1293	5.1898	5.1085	5.2479	5.2095	4.8826	5	5.0444	4.9542	5.0444	5.4757	5.2668	5.1293	5.1085	5.3038	5.1699	5.3399	5.7004	5.1699	5.0661	5.3038	5.0661	5.0661	5.2095	5.3399	5.375	5.4594	5.0224	5.2668	5.0444	5.1699	4.9773	6.3923	5.0224	5.0661	4.9773	5.7142	5.0444	5.3038	5.0444	5.4429	5.1293	5	5.0661	5.1898	5.1497	5.0224	5.2854	5.2095	5.0224	5.0661	6.2574	5.0444	7.0661	5.8329	4.7814	4.9069	4.9773	5.3219	5.0224	5.4094	5.1085	5.4594	5.2479	4.7549	5.3923	5.1699	5.2668	5.7004	5.4594
12	8	59|60	CTIF	O43310	JHU15048.B12C8R60	4.6439	4.9773	5.1293	5.3038	5.1085	5.1085	5.0661	4.9069	5.0444	4.9069	5.1085	5.0444	5.0661	5.2479	5.0661	5.1497	5.4094	5	5.3399	5.4094	5.0444	5.2479	5.2668	5.2095	5.0661	5.1085	5.1085	5.4429	5.2668	5	5.1898	5.1085	5.0444	5.0661	5.858	5.1898	5.0661	5.0224	5.6439	5.1293	5.4594	5	5.2668	5	5.0224	4.9307	5.1497	5.0444	5.2479	5.2479	5.2668	5.0444	5.0875	6.6294	5.0661	6.375	5.4594	4.9069	4.7549	5.0224	5.3399	5.1293	5.5078	5.2095	5.2479	5.1497	4.9069	5.4594	5.2479	5.0661	5.4429	5.6294
12	9	59|60	HAUS3	Q68CZ6	JHU15016.B12C9R60	4.6439	4.858	6.0875	5.6724	6.4009	5.6147	5.6439	5.585	5.7814	5.2854	5.375	5.5699	6.1497	5.5392	5.7944	6.0444	6.5392	6.1085	7.1189	7.2143	5.6724	5.5699	6.1799	5.7415	5.6724	5.4594	5.5392	6.1497	7.1189	5.3399	5.5392	5.6294	5.4594	5.4263	7.3619	6.6582	5.5546	5.1085	6.4998	5.5999	5.7142	5.2854	6.3219	5.5546	5.375	5.1898	5.2479	5.4594	5.5236	5.4757	5.4263	5.3923	5.4594	6.8642	5.4757	8.2877	6.6366	5.1898	5.1497	5.4429	5.9307	5.9773	6.4263	5.6294	6.4179	5.6582	5.1699	7.0279	6.2192	6	6.8009	6.1799
12	10	59|60	CLIC2	O15247	JHU15206.B12C10R60	4.6439	4.9542	5.4094	5.1085	5.5236	5.375	5.1898	5	5.0875	5.0875	5.1497	5.2668	5.5392	5.2095	5.1293	5.5236	5.6865	5.4429	5.4429	5.7549	5.2668	5.2668	5.5546	5.2479	5.3576	5.0875	5.0875	5.3923	6.4094	5.1699	5.3923	5.1293	5.2479	5	6.8948	5	5.2095	5.1699	5.8948	5.1898	5.4263	5.0224	5.4429	5.4594	5.0444	5.0661	5.1699	5.1497	5.3038	5.2095	5.1085	5.1497	5.1898	6.4676	5.1699	7.7616	5.9542	5	4.8826	5.0875	5.3576	5.1085	5.9658	5.375	5.7142	5.5392	4.9307	6	5.5999	5.375	5.9658	6.0224
12	11	59|60	MC1R	V9QDQ6	JHU15149.B12C11R60	4.6147	4.8074	5.4757	5.4094	5.6439	5.5999	5.4429	5.4429	5.3219	5.375	5.3038	5.4263	5.7549	5.4263	5.1293	5.6294	5.858	5.585	5.7682	6.1293	5.4094	5.5699	5.8455	5.3219	5.4263	5.2095	5.1497	5.6865	6.5999	5.1898	5.6439	5.3399	5.3219	5.0875	7.3083	5.1293	5.1898	5.1497	6.2946	5.3038	5.585	5.2479	5.8826	5.6294	5.3576	5.1497	5.2668	5.2668	5.3399	5.3038	5.4094	5.2288	5.2668	6.5546	5.1898	8.3465	6.3923	5.1699	4.858	5.3576	5.7142	5.4094	6.0768	5.4594	6.0553	5.6582	4.8826	6.6582	5.8455	6.1599	6.7074	6.2288
12	12	59|60	PLAUR	Q03405-2	JHU14962.B12C12R60	4.6439	4.858	5.6724	5.8826	7.4717	5.7682	5.2854	5.4094	5.3576	5.3399	5.4094	5.3399	5.9542	5.858	5.3399	5.6724	6.0768	7.0444	6.4094	7.0715	5.4919	5.6439	6.4179	5.3923	5.4094	5.5078	5.2479	6.8517	8.6865	5.2288	5.7004	5.3038	5.3576	5.3038	7.375	5.3923	6.4009	5.2095	6.2854	5.5078	5.9773	5.3399	6.6366	5.7682	5.2854	5.1085	5.2668	5.3219	5.4757	5.6294	5.3576	5.1699	5.2668	6.8517	5.3576	8.3332	6.9773	5.3038	5.1699	5.2095	5.5078	5.2854	7.0334	5.7549	6.9715	5.7142	5.2288	6.8138	6.4263	6.0768	6.9307	6.7748
12	13	59|60	MUC15	A0A0A0MT67	JHU15250.B12C13R60	4.6439	4.8329	9.9873	5.5236	6.6439	9.5048	6.0224	5	6.7279	7.2808	5.375	8.5294	9.5285	5.7415	6.6795	8.8122	9.865	5.3219	9.4998	10.3685	7.0334	6.5078	8.6036	7.2621	7.543	7.0168	5.1898	8.8533	7.543	5.5078	8.3729	5.2095	7.5118	5.6439	12.6751	5.0661	6.7004	7.1497	11.0331	7.7549	6.96	6.8455	10.2003	10.1059	7.9972	5.585	5.858	8.2119	8.8106	6.5236	6.8887	7.2527	7.1649	11.525	5.375	13.4694	11.2946	7.0498	7.2384	6.7682	8.9024	5.9425	9.6008	8.2312	10.2479	7.6257	5.4594	11.3963	11.4075	10.3821	11.7309	11.6152
12	14	59|60	STXBP2	Q15833	JHU15081.B12C14R60	4.6439	4.6724	5.2854	5.1085	5.7549	5.1497	5.0224	5.0875	5.0444	5.1699	5	5	5.4919	5.2854	5.0444	5.2479	5.4919	5.5392	5.4094	5.9069	5.0224	5.0875	5.3399	5.0875	5.2095	5.1085	4.9542	5.5699	7.1599	5.0875	5.3038	5.0661	5.0444	5.0661	6.2192	5.1699	5.0224	4.9542	5.5078	5.1699	5.4429	5.0224	5.4919	5.4263	5.0224	5.1293	5.1085	5.1497	5.2479	5.2668	5.1497	5	5.0661	6.0224	5.1293	7.1447	5.9069	4.9307	4.9069	5.1085	5.1699	5.2095	5.5699	5.2854	5.5999	5.1497	5.0661	5.6439	5.3576	5.3219	5.7944	5.7279
12	15	59|60	ZNF783	Q6ZMS7	JHU14994.B12C15R60	4.6439	4.7004	5.2854	5.1898	5.5392	5.2288	5.0661	5.0224	5	5.2095	5.0661	5.1085	5.2479	5.2288	4.9773	5.4094	5.585	5.2668	5.375	5.8329	5.0224	5.3399	5.3576	5.0661	5.0444	5.1293	5	5.3923	6.5469	5.0444	5.1699	5.0661	5.0661	5.1085	6.6147	4.9773	5.2479	5.0224	5.9189	5.3038	5.4429	5	5.4594	5.4263	5.1293	5.0661	5.2479	5.3038	5.3219	5.1085	5.1699	5.0661	5.2668	6.3576	5.1898	7.4838	5.858	4.7279	4.8329	5.0875	5.2479	5.0661	5.6294	5.2479	5.6582	5.375	4.8329	5.6865	5.5392	5.2668	5.8948	5.6724
12	16	59|60	MARCKS	P29966	JHU18576.B12C16R60	4.6439	5.4919	5.6582	5.6865	7.8009	5.8455	5.6865	5.8704	6.0112	6.0112	6.7682	5.4757	11.0515	5.8826	6.8009	5.8329	6.9658	5.7004	5.7279	5.8074	5.7944	7.4512	6.5157	5.7549	5.7814	5.7682	5.7415	8.1267	5.9542	5.6439	5.7004	5.7004	5.6865	5.8826	6.7549	5.8704	5.6865	6.0444	6.9773	5.9425	6.0661	6.9129	7.0661	6.0444	5.9189	5.5392	5.8202	6.1497	5.8329	5.7814	6.2479	6.1599	5.7004	6.1997	5.8455	7.5546	6.0334	5.7279	5.7004	5.9189	5.9542	5.7279	5.9425	5.7682	6.4998	6.0112	5.6147	6.3219	5.858	5.9542	6.1497	6.4757
12	17	59|60	DEF6	Q9H4E7	JHU15032.B12C17R60	4.6439	4.7004	5.1699	5.0875	5.1898	5.0661	5.0224	4.9773	4.9307	5.0661	5.0444	5.1699	5.3219	5.3219	5.0875	5.2854	5.5999	5.1699	5.2288	5.5392	5.1085	5.3038	5.2854	5.0875	5	5.1699	5.0444	7.4878	5.3038	5.0224	5.375	5.1085	5	5	6.2854	5	5	5.0875	5.7279	5.0661	5.3923	4.9773	5.4094	5.2479	5.0444	5.1699	5.1293	5.1898	5.0661	5.1293	5.2479	5.1085	5.0444	5.8704	5.1699	7.098	5.6865	4.8329	4.858	4.9307	5.1898	5.1085	5.5078	5.2668	5.5078	5.1085	4.8826	5.4094	5.1898	5.1085	5.4757	5.4263
12	18	59|60	GARS1	P41250	JHU15216.B12C18R60	4.6439	4.7279	5.5236	5.2479	5.7142	5.4594	5.3219	5.0875	5.1085	5.1293	5.2095	5.2854	5.8074	5.2854	5.1699	5.4094	6.3219	5.3576	5.7682	6.2761	5.2479	5.5392	5.7279	5.2479	5.2854	5.1497	5.2288	5.6582	6.6073	5.2095	5.4263	5.2668	5.2854	5.1293	7.8106	7.9039	5.3219	5.1293	6.5546	5.2668	5.4094	5.3038	5.8329	5.7142	5.2668	5.1085	5.2479	5.375	5.2854	5.3038	5.3219	5.3219	5.1699	7.1649	5.1497	8.6129	6.6795	5.1085	4.8826	5.0444	5.4429	5.1497	5.8455	5.5078	6.0768	5.4263	4.9542	6.6366	6.0661	5.8074	6.6294	6.6221
12	19	59|60	TRMU	O75648-3	JHU15188.B12C19R60	4.6439	4.8329	5.1898	5.2668	5.6147	5.3038	4.9307	5.0444	5.0875	5.0444	4.9542	4.9773	5.3038	5.1898	4.9069	5.2668	5.4429	5.4594	5.3576	6	5.1497	5.1898	5.4429	4.9307	5.1898	5.1497	5.0444	5.5392	7	5.1699	5.3399	5.0875	5.1497	5.0875	6.7004	5.0224	5.2095	5.1699	5.6724	5.0444	5.3576	5.1497	5.5078	5.3038	5.2854	4.9542	5.1293	5.1898	5.1293	5.2288	5.2288	5.1085	5.1497	6.2668	5.0224	7.2715	6.098	4.9773	4.7549	5.0661	5.0875	5.2288	5.6724	5.2854	5.8948	5.2668	4.858	5.8202	5.4429	5.4757	5.5699	5.7415
12	20	59|60	HG492309.1	NA	JHU14995.B12C20R60	4.6147	4.7004	5.0875	5.1699	5.2288	5.0875	5	4.9069	4.9542	4.8826	5.0224	5.0224	5.2854	5.1898	5.1293	5.1898	5.3038	5	5.2854	5.4094	4.9307	5	5.0661	5	5.0661	5.1085	5.0224	5.1898	5.2479	5.1085	5.1898	5.0661	5	5.1085	6.098	4.9307	4.9773	5	5.3576	5.1293	5.5078	5.1085	5.2854	5.1085	5.1497	4.9307	5.0661	5.0661	5.1085	5.1293	5.0875	5	5.1085	5.4919	4.9773	6.2479	5.3576	4.7549	4.7814	5	5.1699	5	5.3399	5.2479	5.2479	5.0875	4.7279	5.2668	5.1497	4.9069	5.3219	5.2854
12	21	59|60	CHTF18	Q8WVB6	JHU15205.B12C21R60	4.6147	4.8074	5.3576	5.1699	5.4919	5.5699	5.1085	5.1085	5.1085	5.1085	5.2095	5.3038	5.6147	5.3399	5.1699	5.4094	5.7279	5.1898	5.6294	6.2479	5.1699	5.2668	5.375	5.2095	5.1497	5.3923	5.1898	5.6147	5.8948	5.1085	5.6147	5.0661	5.2288	5.1293	7.7846	5.4594	5.1699	5.2479	6.5546	5.2668	5.4429	5.3219	5.7682	5.7279	5.1699	5.1293	5.2095	5.3038	5.6294	5.3038	5.2668	5.1699	5.1293	7.1699	5.2668	8.4838	6.5699	4.9773	5.1085	5.2854	5.5999	5.1699	5.8455	5.4263	6.1293	5.2668	5.0661	6.7142	6.6582	5.9425	6.6935	6.8948
12	22	59|60	NSD2	O96028-5	JHU15090.B12C22R60	4.6147	4.7279	5.1699	5.1085	5.2095	5.3038	5.1497	5.0661	5.0875	5.1085	5.0875	5.2095	5.4094	5.2668	5.0661	5.1898	5.4919	5	5.3038	5.4757	5.0224	5.1497	5.2668	5.1293	5	5.1497	5.0224	5.375	5.1699	5.0444	5.1497	5.2095	5.0444	5.0875	6.2946	4.9773	5.0875	5.0875	5.6294	5.1293	5.5392	5	5.4094	5.2095	5.0444	5.1898	5.2095	5.2288	5.1898	5.2668	5.1699	5.1898	5.1497	6.1189	5.0444	6.4838	5.8329	4.9069	4.9069	5.1293	5.2288	5.0224	5.5236	5.4094	5.5078	5.3038	5.0444	5.5699	5.4094	5.0444	5.4594	5.3923
12	23	59|60	MRPL35	Q9NZE8	JHU14955.B12C23R60	4.6147	4.858	5.5546	5.2479	5.4919	5.6865	5.1898	5.0661	5.3038	5.3576	5.1497	5.2668	5.9189	5.2854	5.1898	5.6582	5.8455	5.2854	5.6865	6.3129	5.3219	5.3923	5.585	5.2668	5.375	5.2668	5.2479	5.7682	5.8826	5.2479	5.6294	5.1699	5.375	5.2668	7.7482	5.1293	5.3399	5.2095	6.7279	5.4919	5.6724	5.1898	5.7944	5.7682	5.4594	5.1898	5.6147	5.4757	5.5392	5.375	5.3399	5.1699	5.3038	7.1849	5.3399	8.5488	6.7279	5.0661	5	5.4263	5.4594	5.3576	5.9542	5.6147	6.2095	5.7279	4.9542	6.8642	5.9658	6.0661	6.96	7.2432
12	24	59|60	TBXT	O15178-2	JHU15180.B12C24R60	4.6147	7.1447	6.5157	6.375	6.375	6.3399	6.7004	6.7944	6.6582	6.6147	6.5774	6.6073	6.9248	6.6439	6.7142	6.3399	6.8265	6.2761	7.1699	6.9129	6.5622	6.2946	7.2808	6.5392	6.5236	6.3487	6.375	6.8074	6.6511	6.2288	7.2479	6.5774	6.3923	6.4263	7.1396	6.9366	6.96	6.4919	7.0607	6.8009	6.4346	6.4346	6.8202	6.9658	6.4429	6.5236	7.0112	6.7814	6.4757	6.4263	6.7549	6.3038	6.3923	7.1997	6.6935	7.8978	7.0498	6.7549	6.7347	6.7142	6.9944	6.5078	6.8392	6.8202	7.2143	7.0224	6.7142	7.1749	6.8074	6.8202	6.7004	6.5314
12	25	59|60	CKAP4	NA	JHU15108.B12C25R60	4.6147	6.0661	6.8074	7.0056	7.1344	6.5392	6.7415	7.9425	6.5078	6.4757	7.3083	6.6653	9.8734	10.2426	7	7.6511	7.7177	7.1699	6.585	7.3619	6.3219	7.3443	6.8329	6.4594	6.1898	6.9715	6.6582	7.2432	6.6439	6.5699	7.0224	6.8642	6.3399	7.2761	7.1396	6.5925	6.7549	6.9484	7.2761	7.0928	6.2288	7.0928	6.5157	6.9773	6.0661	6.0224	6.6653	6.3309	6.1997	5.8202	6.1189	5.8074	5.8202	6.9484	6.8138	8.0389	7.2143	6.375	5.9658	6.7074	6.3837	6.4594	6.8392	7.0821	9.6083	8.445	7.1396	7.0444	6.7415	6.1997	7.4346	6.9425
12	26	59|60	SMIM12	NA	JHU14918.B12C26R60	4.6147	6.5392	5.8455	6.2668	6.4009	6.1599	6.0224	6.0112	5.7549	6.4838	6.4263	8.0251	10.6595	7.5925	6.6653	6.1997	7.2715	6.1898	6.1997	6.2946	6.7279	5.8074	6.5699	5.7415	6.0334	5.7549	6.5774	6.6511	7.3576	5.6582	6.6073	5.8704	6.4094	5.9425	7.0715	6.5699	5.3923	5.8074	5.7549	5.7142	5.6439	5.5078	5.6147	6.0112	5.2288	5.5078	5.5392	5.2479	5.585	5.4263	5.4757	5.4094	5.4094	6.2574	5.5699	7.1033	5.8948	5.3219	5.3399	5.5236	5.4594	5.6724	5.7279	6.6795	5.858	5.6147	5.1293	7	5.8202	6.4179	6.1085	6.6653
12	27	59|60	KIAA1958	Q8N8K9	JHU15050.B12C27R60	4.6439	5.2288	5.3219	5.2095	5.3038	5.3038	5.2854	5.2288	5.1898	5.1085	5.3576	5.3038	5.7814	5.585	5.1898	5.3923	5.6582	5.3576	5.4094	5.6147	5.2668	5.3399	5.4594	5.0875	5.2095	5.2854	5.3219	5.6865	5.6439	5.1085	5.3219	5.1293	5.2479	5.1293	6.2668	5.1293	5.2854	5.1085	5.7142	5.1085	5.4263	5.1497	5.5236	5.2095	5.2288	5.5236	5.4094	5.2668	5.2854	5.2854	5.4094	5.1497	5.2668	6.3399	5.2288	7.4471	5.8074	4.8074	5	5.4757	5.3219	5.1497	5.7415	5.6147	5.4429	5.6294	5	5.7549	5.3038	5.0661	5.7682	5.5392
12	28	59|60	IGHG1	NA	JHU15223.B12C28R60	4.6439	14.9994	14.3729	14.4706	14.3063	14.507	14.5099	14.3859	14.692	14.4811	14.5855	14.6507	14.8468	14.4898	14.7588	14.224	14.6997	14.3429	14.791	14.5911	14.9244	14.3721	14.684	14.1472	14.1792	14.5245	14.4115	14.6456	14.7864	14.3386	14.7333	14.1403	14.4518	14.7612	14.5124	14.7621	14.4447	14.7446	14.3091	14.5317	13.8085	14.763	14.2998	14.7341	14.1788	14.7066	14.7981	14.6346	14.5827	14.7637	15.0547	14.2904	14.4461	14.616	14.5181	14.3994	14.7642	14.8154	14.534	14.7706	14.5118	15.1257	14.7698	14.8443	14.76	14.6674	15.0452	14.7009	14.3318	14.8104	14.3807	14.5193
12	29	59|60	A1CF	Q9NQ94-4	JHU15001.B12C29R60	4.6439	5.1293	5.585	6.0661	5.7944	5.7415	5.5546	7.1548	6	5.4919	5.7944	6.1293	6.2095	6.2946	5.5236	6.0334	6.3129	6.1497	6.4009	6.2854	6.3576	6.4998	5.7142	5.5078	5.5236	5.4263	5.3576	6.2574	7.2095	5.8074	5.3923	5.6724	5.4594	5.3219	6.1699	5.4594	5.4594	5.3219	5.6582	5.4919	5.4757	5.375	5.9069	5.5999	5.3923	5.4263	5.3399	5.3576	5.375	5.4263	5.4594	5.2095	5.4757	6.7279	5.4919	7.5038	5.8704	5.6865	5.1898	5.4757	5.7415	5.4757	6	5.7279	6.2479	6.5999	5.375	5.9069	5.5999	9.3652	12.0977	5.7279
12	30	59|60	RAD51AP1	Q96B01-2	JHU15259.B12C30R60	4.6439	4.7279	5.2854	4.9307	5.2095	5.1898	5.0444	4.9542	5.1898	5.0661	5.1293	5.1699	5.3923	5.0875	5.1085	5.2095	5.4429	5.1699	5.3038	5.3038	5.0875	5.4919	5.1497	5.0875	5.2668	5.0875	5.1497	5.1898	5.2854	5.1497	5.2288	5.3038	5.0224	5.1699	5.9307	4.9542	5.1293	5.0444	5.4429	5.1497	5.3219	5.0661	5.4429	5.2854	5.2288	5.0224	5.1085	5.0661	5.2288	5.2288	5.1898	5.1085	5.1085	5.8074	5.0875	6.6724	5.4263	7.7715	4.858	5.1293	5.2095	5.0661	5.375	5.3923	5.4919	5.1497	4.9307	5.7549	5.0224	5.3219	5.6865	5.4429
12	31	59|60	IGHD	P01880-2	JHU15222.B12C31R60	4.6439	8.1396	8.0112	7.7944	7.6618	7.8041	8.0279	7.5661	8.0848	7.8202	8.0279	8.1007	8.1573	8.0553	8.137	7.9801	8.1774	7.8392	8.0498	8.1997	7.9337	7.9513	8.1111	7.7879	7.543	8.0307	7.9396	8.2119	7.9744	7.7977	8.0196	7.9039	8.0362	7.7177	8.3597	8.137	8.1548	8.1215	8.2408	7.6653	7.2761	7.9715	8.0607	8.1749	7.9129	7.9513	7.9858	7.7715	7.9248	8.2715	8.1189	7.96	7.8765	8.3354	7.9189	8.6777	7.8455	8.1344	8.1799	8.3197	8.0056	8.0112	8.1824	8.1033	8.2946	8.2503	8.1624	8.0168	7.9744	8.0112	8.1163	8.2119
12	32	59|60	LARP4B	Q92615	JHU15053.B12C32R60	4.6147	4.8074	6.1293	5.2668	5.8704	6.5546	5.2854	5.2288	5.5078	5.5236	5.2288	5.3399	6.2479	5.3219	5.7415	7.3707	6.3309	5.5392	6.4094	7.3129	5.5546	5.4919	5.7004	5.4094	5.4919	5.4594	5.1085	6.2854	7.2808	5.5699	5.5699	5.3576	5.6865	5.3923	7.7074	5.1699	5.3038	5.3923	7.1548	5.5699	5.7004	5.2095	6.6294	6.5774	5.4594	5.0875	5.3038	5.5999	7.4838	5.6439	5.375	5.2479	5.3576	8.2384	5.4263	9.6636	7.9248	5.2668	5.1898	5.5392	5.5999	5.3038	7.5157	5.9307	7.6184	6	5.1497	8.1267	7.1396	7.375	7.5699	7.4919
12	1	61|62	STPG1	Q5TH74	JHU15493.B12C1R62	4.6439	4.7549	5.1085	5	5.1085	5.0875	5.0875	4.8826	4.8826	4.9773	5.0224	5	5.0444	5.1497	5.0224	5.2854	5.375	5.0224	5.1497	5.4263	5.0661	5	5.1898	4.9773	4.9542	5.0444	5	5.1898	5.2854	5.0444	5.1898	4.9307	5.0661	4.9542	5.9887	5.0224	5.0875	4.9773	5.5236	5.1085	5.4429	5.0661	5.1898	5.1497	4.9773	5.1293	5.2479	5.1085	5.1085	5.1293	5.0444	5.0224	5.1293	5.8826	5.0444	7.0224	5.3923	4.9069	4.8074	4.9307	5.2288	5.0444	5.3923	5.1898	5.2479	5.1085	4.7279	5.4594	5.1085	5.2479	5.4594	5.375
12	2	61|62	NCF1	P14598	JHU15344.B12C2R62	4.6147	4.7279	5.0661	4.9542	5.3219	5.2095	5.6865	5.1898	5.1085	5.2288	5.4594	5.1293	5.3219	5.1497	5.1898	6.5774	5.6147	5	5.3576	5.6582	5.1293	5.1085	5.5392	5.0661	5.1898	5.1497	5.1293	5.3038	5.4429	5.2288	5.2668	5.4919	5.1497	5.1293	6.5469	5.1699	5.1497	5.0444	6.0875	5.1497	5.3576	5.3576	5.4429	5.3219	5.0444	5.0875	5.2668	5.2095	5.2288	5.1293	5.3576	5.1497	5.0661	6.5078	5.1085	7.611	5.5546	4.8826	5.1085	5.1898	5.3219	5.3399	5.6294	5.3038	5.5699	5.3399	5.0875	5.5699	5.2668	5.3923	6.0661	5.7279
12	3	61|62	PON3	Q15166	JHU15355.B12C3R62	4.6147	5.1085	5.2095	5.2095	5.1898	5.2095	5.1699	4.8826	5.0444	5.0224	5.3576	5.2288	5.3399	5.1898	5.1497	5.4919	5.6724	5.0875	5.4919	5.6439	5.3038	5.2479	5.3038	5.2288	4.9307	5.2288	5.3219	5.375	5.3576	5.1085	5.2095	4.9773	5.1497	5.0661	6.2192	5	5.0875	4.9773	5.6294	5.1085	5.4094	5.2479	5.4094	5.3399	4.9307	5.1085	5.1898	5.0661	5.0661	5.2288	5.2095	5.1293	5.3219	6.0768	5.3038	6.9715	5.4919	5	5.0875	5.1293	5.2479	5.3923	5.6865	5.3399	5.375	5.3923	5	5.5392	5.375	5.0444	5.6294	5.4429
12	4	61|62	TPK1	Q9H3S4-2	JHU15570.B12C4R62	4.6147	4.8329	5.2095	5.0444	5.1699	5.1898	5.0444	4.858	5.0661	4.9069	5.1293	5.1699	5.2095	5.1699	5.0224	5.2854	5.2479	5.1699	5.2668	5.4429	5.0875	5.2095	5.1497	4.9307	5	5.0444	5.0224	5.4594	5.5999	5.0661	5.1085	5	4.9773	4.9773	5.9887	5	5.3923	4.9307	5.5392	4.9773	5.2854	5.0444	5.1898	5.1699	4.9542	4.9307	5.1898	5.0661	5.0444	5.0875	5.1293	5.2095	5.2288	5.6865	5.0444	6.5157	5.4094	4.7814	4.858	5.0661	5.1497	5.1085	5.375	5.2288	5.2479	5.1699	4.9069	5.2479	5.1293	5.0444	5.3576	5.2668
12	5	61|62	TRA	Q6NS93	JHU15376.B12C5R62	4.6439	4.7814	5.0875	5.1085	5.2479	5.3576	5.2288	5.1898	5.0224	5.1497	5.1497	5.2479	5.2288	5.0875	5.1293	5.4094	5.6865	5.0444	5.6294	5.9307	5.0444	5.0875	5.2668	5.1699	5.1898	5.2095	5.1085	5.2854	5.2479	5.0875	5.3923	5.1898	5.3219	5.0875	7.4305	5.0661	5.2095	5	6.3219	5.1699	5.375	5.0661	5.5392	5.3399	5	5.0875	5.1293	5.0661	5.1293	5.0875	5.1497	4.9307	5.1699	6.8826	5.2095	8.3966	6.3576	5	5	5.1085	5.1293	5.2095	6.0553	5.3576	6.0661	5.3576	4.9307	6.0112	5.4429	5.5236	6.5546	6.2288
12	6	61|62	MRPS6	P82932	JHU15540.B12C6R62	4.585	4.8329	5.1293	5.0875	5.0875	5.0224	4.9542	4.8826	4.9773	4.9542	5.0661	5	5.1293	5.1898	4.9773	5.1293	5.1898	4.9773	5.0224	5.4094	5.1293	5.0661	5.1497	5.1085	4.9307	5.0224	5.1293	5.1497	4.9773	5.0444	5.0444	4.9773	4.9307	5.0444	5.6582	4.9773	5.0875	4.9773	5.3576	4.9542	5.3038	5.0224	5.2095	5.2095	4.9773	4.9069	5.0444	5.1085	5.0661	5.2288	5.3038	5.0444	5.1699	5.5392	5.1898	6.2761	5.4429	4.9773	4.7814	5.0444	5.3576	5.1085	5.2479	5.1699	5.2095	5.0224	4.7814	5.2479	4.9773	4.9542	5.1898	5.0661
12	8	61|62	PNCK	Q6P2M8-3	JHU16318.B12C8R62	4.6147	4.9542	5.2668	5.2668	6.2854	5.2288	5.0661	4.858	5.1293	4.9773	4.9542	5.1293	5.5392	5.4757	5.1699	5.3038	5.5546	5.6294	5.4094	6.0661	5.2095	5.0875	5.6147	5.0661	5.2288	5.2288	5.0444	5.9425	7.9248	5.0875	5.1293	5.2479	5.1293	5	6.5999	5	5.1293	4.9307	5.8455	5.0224	5.6582	5.2668	5.6439	5.585	5.0224	5.0444	5.1293	5.1898	5.1497	5.2668	5.2668	5.1497	5.0661	6.3487	5.2288	7.2288	5.7004	5	4.8074	5.1898	5.3038	5.1699	5.7279	5.4094	5.8704	5.2288	4.9069	5.7279	5.375	5.4757	5.9425	5.7004
12	10	61|62	FPGT-TNNI3K	Q59H18-4	JHU15663.B12C10R62	4.6147	4.9069	5.1085	5.0444	5.2479	5	4.9773	5	5	4.9307	4.9069	5.1497	5.1699	5.1293	5	5.3219	5.3923	5.2854	5.1293	5.4919	5.1293	5.1085	5.0875	5.0444	5.1497	5.0875	4.9307	5.4094	6.0553	5.1497	5.1497	5.0444	5.0444	5	6.1997	5.0444	4.9773	5.0224	5.4757	5.1085	5.4263	4.9773	5.2854	5.2095	5.0661	5	5.0875	5.1085	5.0661	5.1699	5.1898	5.0661	5.1699	5.9542	5.1085	6.9773	5.5699	4.9307	4.8329	5.1085	5.3576	5.0661	5.4429	5.2288	5.3038	5	4.8826	5.3923	5.1699	5.2288	5.4263	5.3219
12	11	61|62	BC036697.1	NA	JHU15558.B12C11R62	4.585	5.1293	5.3219	5.2668	5.3923	5.1497	5.2288	4.9307	5.0661	4.9773	5.1497	5.3038	5.4429	5.2288	5.2854	5.3219	5.6724	5.2288	5.3576	5.4429	5.3576	5.1699	5.375	5.1699	5.1699	5.2479	5.375	5.4094	5.4263	5.1293	5.4094	5.2095	5.2479	5.1898	6.0768	5.3576	5.2095	5.2854	5.5392	5.375	5.4594	5.1497	5.4429	5.3399	5.375	5.1699	5.2095	5.2288	5.1699	5.3576	5.2288	5.2479	5.375	5.9425	5.2668	6.5925	5.5392	5.0224	5	5.0661	5.4919	5.1898	5.3923	5.5078	5.6147	5.1699	5.2095	5.2668	5.3399	5.3219	5.2668	5.375
12	12	61|62	DNAJC7	Q99615	JHU15306.B12C12R62	4.585	4.7814	5.4094	5.1085	5.6582	5.4094	5.3576	5.3399	5.2095	5.1085	5.1497	5.2288	5.5546	5.4094	5.1497	5.3923	5.6439	5.5699	7.5038	6.1497	5.2668	5.4263	5.4919	5.3219	5.4919	5.3038	5.1699	5.6439	6.8765	5.1085	5.4429	5.2095	5.3038	5.8329	7.1649	5.1497	5.6724	5.2668	6.3576	5.3038	5.5546	5.2668	5.6865	5.5236	5.2668	4.9773	5.2668	5.4594	5.375	6.4838	5.585	5.3576	5.1898	6.8517	6.4179	7.9887	6.3038	5.2288	5	5.2668	5.8202	5.1293	6.1699	5.4919	6.3129	5.3399	5.2288	6.2854	5.7944	5.7279	6.6147	6.3219
12	13	61|62	TAF11L4	A0A1W2PPE2	JHU15623.B12C13R62	4.6147	4.8329	5.2095	5.0875	5.1497	5.1497	5	4.858	5.0661	4.9307	5.0224	5.1293	5.3219	5.0444	5	5.0875	5.1085	4.9307	5.2479	5.4429	5.0224	5.1699	5.1699	4.9542	5.1085	5.1898	5	5.1085	5.1085	5.1085	5.1699	5.0224	5.1085	5.0875	6.0444	4.9773	5.0224	4.9307	5.4919	5.1699	5.1898	4.9773	5.375	5.0224	5	4.9069	4.9773	5.0875	5.0444	5.1497	5.0875	5.0444	5	5.7279	5.0444	6.7142	5.3038	4.7004	4.7814	4.9069	5.2668	5.0224	5.2095	5.0875	5.2668	4.9542	4.8329	5.2095	5.1497	5	5.2854	5.2854
12	14	61|62	RPSA	P08865	JHU15365.B12C14R62	4.6439	4.7549	5.1898	5.0661	5.1293	5.1898	4.9307	4.858	4.9542	4.8826	4.9773	5.0661	5.7814	5.1293	5.0661	5.3576	5.375	5	5.2854	5.6294	5.0224	5.0661	10.2033	5	5.1898	4.9773	5.4757	5.6294	5.3399	5.0661	5.1497	5.0661	7.5469	5.0224	6.4919	4.9773	5.1497	5.2479	5.6724	5.0661	5.375	5.0224	5.4094	5.3038	4.9773	5	5.3399	5.858	5.1497	5.0444	5.1085	4.9773	5.2288	6.3309	5.1293	7.0224	5.7682	4.7004	4.7814	5.1085	5.3399	5.0444	5.5999	5.3399	5.6294	5.1699	4.8826	5.7549	5.2854	5.2479	5.5392	5.4594
12	15	61|62	HAUS1	Q96CS2-2	JHU15299.B12C15R62	4.6147	4.7549	5.4594	5.0224	5.4594	5.1699	5.2479	5.1497	5.1699	5.1085	5.2095	5.1497	5.5546	5.3038	5.0444	5.4757	5.6147	5.4263	5.6724	7.0875	5.1898	5.8826	6.0224	5.0661	5.4594	5.2095	5.0444	5.5999	5.5699	5.2288	8.8517	5.1293	5.6724	5.0661	7.2192	5.1085	5.1898	5.2095	6.5078	5.4919	5.3399	5	5.8074	5.4429	5.2668	5.0661	5.3399	5.5392	5.3576	5.6865	5.1085	5.3038	7.2574	6.7074	5.4094	7.8673	5.8948	5.0224	5.1699	5.0661	5.3399	5.0224	5.8455	5.6294	6.2946	5.3219	5.1497	6.3219	5.7142	5.3576	6.2384	5.7682
12	16	61|62	MEIOC	A2RUB1-1	JHU15512.B12C16R62	4.6147	4.7279	5.1497	5.0875	5.3038	4.9542	5.0661	4.8826	5.0224	4.9307	5.0661	5.1293	5.0661	5.3038	5.0661	5.1497	5.2479	5.0661	5.1293	5.375	5.0444	5.2288	5.0661	5.0661	5.1085	5.1085	5	5.2854	5.5546	5.1293	5.0661	5.0444	4.9542	5.0875	5.9542	4.9773	5.1293	5.1085	5.4919	4.9773	5.1898	4.9773	5.3399	5.1497	5.0224	4.8826	5.0444	5.0661	5.1699	5.0661	5.1085	4.9542	5.1085	5.7142	5.0875	6.4594	5.5078	4.8074	4.8826	4.9307	5.3038	5.0875	5.375	5.2479	5.4919	4.9773	4.7549	5.3399	5.1085	5.0444	5.4757	5.3038
12	17	61|62	BC060851	NA	JHU15429.B12C17R62	4.6147	4.7814	5.3038	5.1699	5.5999	5.0875	5.1085	4.8329	5	4.858	5	5.0224	5.3219	5.1699	4.9773	5.4094	5.3576	5.2095	5.2668	5.7142	5.1497	5.1699	5.3923	5.0224	5.0444	5.0444	4.9773	5.3576	6.6935	5.1898	5.2288	5.0875	5.1699	5.0875	6.4919	5.0224	5.1085	4.9542	5.6724	5.2854	5.3923	5.1293	5.4094	5.375	5.0444	4.9773	5.0875	5.1497	5.1085	5.1293	5.1085	4.9542	5.1497	5.8704	5.1085	6.9069	5.4757	4.8329	4.8329	5	5.3399	5.0224	5.6439	5.2095	5.5078	5.0444	4.8329	5.375	5.2095	5.1898	5.4594	5.3923
12	18	61|62	SLC6A7	Q99884	JHU15656.B12C18R62	4.6147	4.7549	5.3038	5.0661	5.2288	5.1293	5.0224	5.0444	4.9773	5.0224	5.0661	5.0224	5.1898	5.0444	4.9542	5.1293	5.3399	5.0224	5.1293	5.3576	5.0875	5.0875	5.2668	4.9307	5.0444	5.0444	5.0224	5.2288	5.3923	5.0661	5.1898	5.0875	4.9307	5.0661	5.9887	4.9307	5.0661	4.9773	5.3923	5.0444	5.2095	5.0224	5.2288	5.1497	5.0444	5.0875	5.0661	5.1085	5.1293	5.0224	5.0875	5.1699	5	5.9542	4.9773	7.1649	5.5078	4.858	4.858	4.9773	5.1085	4.9773	5.5999	5.3399	5.3576	5.1699	4.7814	5.5078	5.0875	5.0875	5.3923	5.3219
12	19	61|62	RSRP1	Q9BUV0-3	JHU15494.B12C19R62	4.6147	5.3923	5.7814	5.3038	5.8948	5.5699	5.4094	5.3038	5.5392	5.375	5.3219	5.3219	5.4919	6.1189	5.4919	5.6582	5.8455	5.585	5.585	5.9069	5.5236	5.8074	5.8329	5.5999	5.5236	5.4757	5.3219	5.7814	5.5999	5.4094	5.858	6.3487	5.6582	5.9773	6.5236	5.585	5.7682	5.5392	6.3487	5.7142	6.098	5.4919	5.9658	5.9189	6	5.3923	5.5699	5.7004	5.6865	5.4263	5.5699	5.6147	5.585	6.6865	5.9542	7.5196	6.0334	5.6294	5.4263	5.4919	6.0444	5.6582	6.1599	5.6724	6.0334	6.1699	5.3038	6.1085	5.6439	5.858	6.2479	5.7415
12	20	61|62	BC070352.1	NA	JHU15330.B12C20R62	4.6439	4.8329	5.1293	4.9307	5.3219	5.0444	4.9773	4.8329	4.9542	5.0661	5.0661	5.0661	5.1898	5.0444	5.0875	5.1699	5.3219	5.0224	5.2479	5.3399	5.0224	5.1497	5.1293	5	4.9307	4.9773	5.1085	5.1497	5.2288	5.0224	5.1293	5.0661	5.0444	5.1699	6.4263	5.1497	5.0444	4.9773	5.585	5.0875	5.1293	5.0875	5.4094	5.1497	5.1293	5	5.0661	5.1293	5.2479	5.0661	5.1085	4.9773	5.1898	5.6865	5	6.8138	5.3923	4.858	4.858	4.9542	5.1898	5	5.4094	5.1898	5.5236	5.0661	4.7814	5.2668	5.1293	4.9542	5.4429	5.4263
12	21	61|62	GBP5	Q96PP8	JHU15603.B12C21R62	4.6147	5	5.4263	5.6865	6.9944	5.6294	5.375	5.1699	5.2288	5.1898	5.375	5.4094	5.6582	5.3399	5.2095	8.6847	5.6147	5.3923	5.7142	6.6795	5.4757	5.585	8.2923	5.2479	5.4757	6.585	8.0224	5.4094	6.2192	5.4594	5.5236	5.3399	5.5078	5.4429	7.2668	5.4919	5.8704	5.1085	6.5925	6.2854	5.7415	5.6439	5.6147	5.6582	5.2288	5.2288	5.6865	5.4919	5.3219	5.4263	5.9887	5.2479	5.3038	7.4757	5.375	8.3376	7.0112	5.3219	5.1293	5.4094	5.585	5.4263	6.6511	6.0224	5.9307	5.8455	5.4919	6.7347	6.5078	6.6865	6.5699	6.0768
12	22	61|62	CNNM4	Q6P4Q7	JHU15404.B12C22R62	4.6147	4.858	5.375	5.1293	5.3038	5.2095	5.1497	4.9542	5.0875	5.1293	5.0661	5.1497	5.1699	5.2479	5.2095	5.3399	5.4094	5.2854	5.4094	5.7682	5	5.1699	5.1898	4.9307	5.0661	5.1497	5.0444	5.375	5.858	5.0875	5.3038	5.0224	5.1293	5.1293	6.5157	4.9773	5.0444	5.1085	5.7415	5.2095	5.3923	5.1497	5.5546	5.3038	5.1293	5.0444	5.0661	5.2095	5.1293	5.1085	5	5.0875	5.2288	6.375	5.1085	7.8704	5.6724	4.8826	4.8826	5	5.1497	5.0224	5.6294	5.1898	5.4757	5.1085	4.8329	5.6294	5.3576	5.2854	5.858	5.585
12	23	61|62	RAB2B	Q8WUD1-2	JHU15358.B12C23R62	4.6147	4.9307	5.1898	5.0875	5.2288	5.3923	5.1699	5.0661	5.0224	5.1699	4.9307	5.1085	5.3399	5.2668	5.0661	5.4429	5.4594	5.1293	5.4594	5.9307	5.0224	5.0661	5.5392	5.1293	5.2479	5.2095	5.1085	5.585	5.5699	5.0875	5.3219	5	5.2668	5.1085	6.7347	5.0661	5.1293	5.0661	5.9542	5.2668	5.375	5	5.5078	5.4919	5.0444	5.0661	5.0875	5.3576	5.2095	5.0661	5.2095	5.0661	5.2095	6.5925	5.4263	7.8392	5.9773	4.8329	4.9069	5.1085	5.3923	5.1898	5.6865	5.3576	5.8455	5.1699	4.8826	5.9189	5.5546	5.4919	5.9069	5.8202
12	24	61|62	EFCAB13	Q8IY85-2	JHU15492.B12C24R62	4.6147	5.2095	5.3399	5.3038	5.4919	5.375	5.5546	5.2668	5.4429	5.1898	5.1898	6.2192	5.6439	5.4263	5.3399	5.8948	5.5699	5.2095	5.7682	5.7682	5.2668	5.3399	5.8826	5.1898	5.3576	5.4919	5.2095	5.5236	5.7415	6.1799	5.5546	5.2668	5.3923	5.2854	6.6366	6.2946	5.3219	5.3399	6.1293	5.8455	5.5546	5.5999	5.6865	5.6439	5.5078	6.1293	5.3923	5.5546	5.3923	5.4757	5.2288	5.5078	5.4263	6.4676	6.2384	7.5622	5.7549	5.0875	5.2854	5.4429	5.7814	5.5078	5.8948	5.7004	6.1396	5.4094	5.2095	5.8074	5.5699	5.4757	5.858	5.8074
12	25	61|62	MMD2	Q8IY49	JHU15539.B12C25R62	4.6147	5.9425	5.585	5.6724	5.7004	5.7004	5.5999	5.3923	5.7944	5.5078	5.5078	5.7944	5.7549	5.8948	5.7142	5.7004	6	5.6294	6.1699	5.9425	5.7814	5.5546	5.9189	5.5392	5.5546	5.7814	5.7279	5.8455	5.9069	5.5999	6.0444	5.5392	5.858	5.858	6.3923	5.9773	6.3038	5.7944	6.4757	6.1293	6.0768	5.8202	5.9887	6.0553	5.8074	5.7415	6.1085	5.8948	5.8826	6.2574	6.0768	5.8455	5.8455	6.7482	5.8329	7.2574	6.0768	5.6724	5.7142	5.7142	6.1396	5.8455	6.1396	5.9425	6.2761	6.1497	5.8455	6.2288	5.8202	5.7682	5.9425	5.8455
12	26	61|62	RPL31	P62899-3	JHU15364.B12C26R62	4.6147	4.7814	5.0224	5	5.0444	5.0224	5.0224	5	4.9773	4.9069	4.9773	5	5.3038	5.1293	5.1497	5.0661	5.2854	5.0224	5.1699	5.2668	4.9307	5.0661	5.0444	4.9307	4.9542	5.1085	5.0444	5.1898	5.2288	5.1085	5.1497	4.9542	5.0661	4.9773	5.7682	4.9773	5.0444	4.9542	5.4594	5.1085	5.4263	5.1293	5.1898	5.0444	5.0661	5.0224	5.1497	5.1699	5.1293	5.0661	5.1293	5.1293	5.1085	5.6724	5.1699	6.2668	5.3923	4.9773	4.9542	5.3219	5.0875	5.1699	5.4094	5.1085	5.2288	5.0444	4.7549	5.1293	5.2095	5	5.3576	5.1898
12	27	61|62	SRSF2	NA	JHU15457.B12C27R62	4.585	4.8329	5.4429	5.0875	5.2095	5.2288	5.2668	5.2288	5.1898	4.9069	5.0224	5.1699	5.3923	5.2854	5.1497	5.2854	5.4429	5.1293	5.4263	5.7279	5.0661	5.2668	5.2668	5.0444	5.1898	5	5	5.5078	5.4263	5.0875	5.2854	5.1085	5.1497	5.0875	6.6439	5.0661	5.2668	5.0661	5.8455	5.3038	5.2095	5.0661	5.6147	5.4094	5.1699	5.0875	5.1898	5.2288	5.1293	5.2668	5.1497	4.9773	5.0661	6.7482	5.2668	7.7748	6.0444	4.9773	4.9542	5.2479	5.2668	5.2479	6.0112	5.3576	5.8704	5.3038	4.7814	6.5314	5.5236	5.6294	5.9425	5.6865
12	28	61|62	AP1G1	O43747-2	JHU15580.B12C28R62	4.6147	5.1898	5.3038	5.5546	5.4757	5.4263	5.2095	5.4919	5.4594	4.9542	5.2668	5.4757	5.5236	5.3399	5.0875	5.4594	5.6147	5.5699	5.6147	5.7682	5.3038	5.2854	5.3923	5	5.2288	5.1293	5.2479	5.9773	7.098	5.2479	5.2668	5.3038	5.2479	5.2095	6.6795	5.375	5.4594	5.2095	5.8329	5.2854	5.3038	5.0224	5.5236	5.4263	5.2288	5.0661	5.1497	5.4263	5.3576	5.9069	5.2854	5.2479	5.3399	6.4919	5.2668	7.6546	5.9658	5.375	4.9542	5.2479	5.3923	5.3399	5.8329	5.4919	5.9425	5.3038	5.2668	5.9887	5.4263	5.5999	5.7415	5.7415
12	29	61|62	KIAA0408	Q6ZU52	JHU15419.B12C29R62	4.6147	4.7279	5.3038	5.0224	5.1898	5.1497	5.0661	5.1699	5.1293	5.0224	5.1293	5.0661	5.1699	5.1699	5	5.1293	5.2668	5.2095	5.2288	5.3923	4.9307	5.2668	5.7814	4.9069	4.9069	5	5.3399	5.4429	5.4263	5.0444	5.2288	5.0224	5.3038	5.0224	6.2192	5.0444	5.1293	4.9773	5.6439	5.1085	5.2668	5.1699	5.4094	5.1898	5.0661	5.0224	5.0444	5.0875	5.1293	5.1699	5.1497	5.0444	5.1699	6.1085	5.0661	6.7814	5.6439	5.2095	4.9542	4.9307	5.1898	5.1085	5.4919	5.3399	5.4094	5.1085	4.9773	5.5078	5.0444	5.1699	5.4757	5.3399
12	30	61|62	AC113415.3	NA	JHU15624.B12C30R62	4.585	4.8074	5.1085	5	5.1497	5.1085	5	4.858	5.1293	5	4.9773	5.1293	5.0444	5.0444	5.3923	5.0661	5.2095	5	5.2479	5.2854	5	5.3399	5.0661	4.8826	5.0444	5	5.1898	5.1497	5.1293	5	5.1085	5.0224	5.0875	5.1085	5.7814	4.9542	5.0444	5	5.4094	5.1497	5.3923	4.9773	5.3576	5.0661	5	4.9773	5.0661	5.1085	5.0661	5	5.0444	5.1293	5.0444	5.5546	5.1085	6.3576	5.2854	4.858	4.9069	5.0444	5.2288	5.0444	5.375	5.2095	5.2288	5.1898	4.9773	5.1497	5	5.1497	5.2854	4.9542
12	31	61|62	PCDHA4	Q9UN74	JHU15641.B12C31R62	4.6147	4.9307	5.0661	5.0224	5.1497	5.1898	5.1293	5.0224	5.1085	5.0661	5.0444	5.2095	5.2479	5.1699	5.1293	5.3576	5.4094	5.1898	5.2668	5.5078	5.1898	5.3038	5.1293	5.0224	5.0444	5.1085	5.1497	5.2479	5.4919	5.0875	5.1497	5.1293	5.0444	5.2288	6.1396	5.2288	5.2668	5	5.5546	5.6582	5.3038	5.1497	5.4094	5.2288	5.0661	5.0224	5.2288	5.1898	5.2095	5.2095	5.1085	5.0661	5.1085	5.8455	5.1085	6.8455	5.5236	4.9773	4.8074	5.0224	5.1898	5.1085	5.5546	5.2668	5.3923	5.2288	5.1085	5.4757	5.8826	5.1497	5.5392	5.4594
12	32	61|62	UBE2D3	P61077	JHU15467.B12C32R62	4.585	4.8329	5.6147	5.1085	5.4263	5.7279	5.1699	5.2095	5.3038	5.2668	5.0661	5.2095	5.6724	5.3219	5.4263	5.8074	6	5.1293	5.8074	6.8265	5.3576	5.3219	5.8074	5.2479	5.2668	5.1497	5.0661	5.8074	5.5999	5.1699	5.5236	5.375	5.4429	5.0875	7.543	5.1898	5.3038	5.2095	7.0168	5.5546	5.6294	5.2668	5.8329	5.5699	5.2288	5.2095	5.1898	5.5546	5.5699	5.4429	5.375	5.1293	5.1898	7.6475	5.4263	9.0888	6.5622	5.1293	5.1293	5.0875	5.5699	5.2479	6.8704	5.6582	6.7549	5.7415	5.0661	7.2095	6.1293	6.0112	7.1849	6.2761
12	1	63|64	NOTUM	Q6P988	JHU15543.B12C1R64	4.6147	4.7004	5.1898	5.0224	5.8704	5.0661	5.0875	5.0444	4.9069	4.9542	5.5392	4.9307	5.2854	5.1699	4.9307	5.2668	5.1699	5.3399	5.0661	5.7944	5.0875	5.0875	5.3923	4.9542	5.2479	5.0661	5	5.3399	7.3129	5.0444	5.4594	5.2095	5.1085	5.0224	6.4263	5.0875	5.4594	5.1085	5.8329	5.0661	5.4094	4.9773	5.4594	5.3576	5.0444	4.9542	5.1497	5.0875	5.1699	5.2668	5.2288	4.9542	5.0875	5.9425	5.1497	7.0334	5.4429	5.2288	4.7279	4.9773	5.2288	5.1699	5.4919	5.2095	5.585	5	4.9773	5.4757	5.4263	5.0444	5.4263	5.4094
12	2	63|64	TKT	A0A0B4J1R6	JHU15374.B12C2R64	4.6147	4.8074	5.3923	5.2288	5.7415	5.4594	6.0334	5.1085	5.3923	5.2095	5.3399	5.3219	5.5392	5.2668	5.1085	5.585	5.5999	5.8329	5.4919	6.1293	5.2288	5.2288	5.4757	5.2095	5.2095	5.1293	5.0875	5.5078	7.0928	5.1497	5.2854	5.1898	5.1699	5.1497	6.9773	5.1085	5.0875	5.1293	6.2192	5.1699	5.3038	5.1497	5.5546	5.4757	5	4.858	5.1898	5.1898	5.3038	5.2288	5.2854	5.3038	5.1898	6.3837	5.375	7.7279	5.8948	5.1293	4.858	5.0661	5.3219	5.4757	5.8948	5.2854	5.8455	5.2668	5.0661	6.0875	5.6439	5.5699	5.7682	5.8074
12	3	63|64	IGHG1	NA	JHU15327.B12C3R64	4.585	15.0853	14.5943	15.1443	14.8954	14.7826	14.9376	14.2295	14.6157	14.4962	14.7541	14.7488	15.1572	14.8732	15.2203	15.1585	15.0297	14.9384	15.0103	14.9152	14.862	14.9775	14.5938	14.8585	14.0894	14.8657	14.4865	14.9781	14.6616	14.916	14.6325	14.4613	14.2997	14.9603	14.4793	14.6591	14.953	15.0452	15.0738	14.8084	14.3547	14.5148	14.848	15.1283	14.4977	14.8637	14.6704	14.6041	15.0313	14.7733	15.2644	14.5286	14.6478	15.1245	14.3385	14.9059	14.4517	14.9693	15.1454	14.6299	14.9786	14.8496	14.6085	14.7335	14.8581	14.7856	15.0113	15.004	14.8852	15.1992	14.673	14.5195
12	4	63|64	AB937783.1	NA	JHU15531.B12C4R64	4.6147	6.7814	5.1497	6.1898	5.4263	6.2192	5.1293	5.8329	5.2668	6	5.4594	7.4429	8.9816	5.2288	7.0279	5.4094	6.5314	5.3923	6.4838	5.3576	6.3129	5.3219	6.7748	5.1085	6.3129	5.375	7.2192	5.3038	7.2946	5.0875	6.9887	5.0661	6.5622	5.1497	7.4959	5.8948	5.7682	5.4919	5.5546	5.3038	5.1699	5.2854	5.3219	5.5699	5.1085	5.2479	5.4429	5.1699	5.2479	5.1699	5.375	4.9542	5.375	5.5546	5.1699	6.3219	5.6724	5.2288	4.9542	5.2854	5.2854	5.5236	5.5999	5.4594	6.6935	5.2854	5.3576	6.4676	5.2479	6.0444	5.2095	6.8265
12	5	63|64	DNAJC7	Q99615-2	JHU15307.B12C5R64	4.585	5.0444	5.9542	5.2288	5.6147	5.3219	5.6724	5.1085	5.7279	5.1699	6.3309	5.3219	5.6724	10.9679	5.1898	7.0928	5.4757	5.7415	5.7142	6.6294	5.2668	5.9773	5.1293	5.5999	5.1699	5.6724	5.3038	5.7279	5.4429	5.4594	5.2668	5.6582	5.0661	5.4757	6.3923	5.0224	5.3576	5.0444	5.6294	5.0444	5.375	5.0875	5.3923	5.2668	5.1497	5.0224	5.1085	5.1497	5.0444	5.2288	5.1898	5	5.0224	6	5.1497	7.1293	5.6147	5	4.8826	5.1085	5.3219	5.1293	5.6294	5.3399	5.5236	5.7682	5.0224	5.7142	6.8265	5.3038	6.7415	5.5236
12	6	63|64	NPL	A0A087WZ70	JHU15545.B12C6R64	4.6147	4.8074	5.2668	5.1699	5.5078	5.1898	5.1085	5.1497	5.1085	5.1898	5.1699	5.4594	5.375	5.2479	5.0444	5.2479	5.2288	5.3576	5.2854	5.4757	5	5.1898	5.3923	5.2854	5.0661	5.0661	5.1293	5.2854	6.7211	5.0661	5.2095	5.0224	5.1699	4.9773	6.1293	5.2479	5.4429	5.1699	5.858	5.1293	5.3399	5.2288	5.2288	5.4263	5.1497	5.0224	5.2479	5.1898	5.2854	5.375	5.2288	5.0661	5.2854	5.8826	5.2854	6.7004	5.7004	5.0444	5	5.2854	5.4594	5.3219	5.7142	5.4594	5.9069	5.5999	5.2854	5.5392	5.2854	5.2668	5.4429	5.3923
12	7	63|64	PAK2	Q13177	JHU15639.B12C7R64	4.6147	4.7279	5.1497	5.2288	5.3219	5.4263	5.1699	5.2668	5.0444	5.0444	5.1898	5.2095	7.5999	5.1293	5.2854	5.1898	5.4429	5.1085	5.3576	5.6582	5.0875	5.2668	5.6294	5.8202	5.3576	5.1699	5.2479	5.4594	5.4919	5.0444	5.1898	5.0444	5.1085	5.0444	6.7616	5.1085	5.2288	4.9773	5.7814	5.7004	5.375	5.2095	5.5699	5.3399	5.2479	5.0224	5.2479	5.1497	5.5078	5.2668	5.2668	5.0661	5.0661	6.0661	5.0875	7.0112	5.6294	4.9307	4.9542	6.6221	5.9069	5.3038	5.6147	5.4094	5.6582	5.3923	5.0444	5.5999	5.3399	5.375	5.5392	5.5078
12	8	63|64	CEP57L1	Q6P2R3	JHU16257.B12C8R64	4.585	4.8329	5.2479	5.1293	5	5.2095	5.2288	4.8826	5.0224	4.9542	5.1497	5	5.3038	4.9069	5.0661	5.3399	5.4757	5.1293	5.2288	5.6724	5	5.1699	5.0661	5.1497	5.1898	5.1085	5.2095	5.4429	5.2854	5.1293	5.2095	4.9773	5.1497	4.9307	6.4179	5.0444	5.1497	5.0224	5.5699	4.9773	5.4919	5.0661	5.3219	5.1699	5.1699	4.9542	5.1085	5.0224	5.0661	5.1497	5.0875	5.0875	5.1497	5.9773	5.0444	7.0389	5.5999	4.8826	4.7814	5.1085	5.3219	5.1293	5.5999	5.1898	5.4757	5.1085	4.8074	5.4263	5.1699	5.1293	5.4757	5.5236
12	9	63|64	KLHDC9	Q8NEP7	JHU15417.B12C9R64	4.6439	4.8329	5.2479	5.2668	5.7682	5.4429	5.375	5.1699	5.1085	5.1293	5.2288	5.2479	5.5078	5.4094	5.1699	5.5546	5.7142	5.5392	5.5546	5.8704	5.2854	5.3923	5.4429	5.2288	5.1699	5.1898	5.0875	5.8948	6.6221	5.0875	5.3038	5.2668	5.1085	5.1085	6.7074	5.0444	5.2095	4.9542	6.0112	5.3576	5.5078	5.1699	5.4919	5.3576	5.3038	5.1293	5.2095	5.2288	5.1898	5.1898	5.2854	5.1497	5.2288	6.4594	5.1293	7.5314	5.7944	5	4.7279	5.2288	5.4094	5.1085	5.7415	5.3038	5.7549	5.3576	4.9307	5.9425	5.3923	5.3038	5.9542	5.6294
12	10	63|64	RRM1	P23921	JHU15652.B12C10R64	4.6439	4.7279	5.0661	5.0444	5.2095	5.0444	5.1898	5	4.9307	5.0875	5.0444	5.1085	5.3399	5.0224	5.0444	5.1699	5.3399	5.2668	5.2288	5.4429	5	5.3219	5.5078	5.1699	5.2288	5.0875	5.1293	5.2854	5.2479	5	5.1898	4.9542	5.3219	5.0444	6.1699	5.0444	5.0875	5.1898	5.5999	5.1293	5.585	5.0661	5.3038	5.1293	5	5.0444	5.0875	5.1497	5.0875	5.2479	5.1085	5.0875	5.1293	5.9425	5.0444	6.6511	5.6439	5.0661	4.6439	4.858	7.8074	5.1293	5.5078	5.1497	5.4429	5	5.1497	5.5078	5.0444	5.2479	5.4094	5.375
12	11	63|64	LACTB	P83111	JHU15523.B12C11R64	4.6147	4.7549	5.2095	5.0661	5.1497	5.2095	5.0875	4.9307	4.9542	5	5.1293	5	5.1085	5.1497	5	5.1699	5.3219	5.1085	5.2668	5.5078	4.9542	4.9773	5.2095	5.0875	5.0224	5.0224	5.0444	5.2854	5.5392	5.1293	5.1497	4.9773	5	5.0661	5.8948	4.9542	5.1085	4.9307	5.5078	5.0444	5.2479	5.0444	5.1898	5.1497	5	4.9542	5.1085	5.0661	5.0875	5.0224	5.1699	5.0661	5.1293	5.8826	5.0224	6.7748	5.5078	4.7814	4.8074	4.9773	5.0875	5.0444	5.3576	5.0661	5.2668	4.9773	4.9069	5.3399	5.1497	5.0875	5.3923	5.2668
12	12	63|64	NAPRT	Q6XQN6	JHU15343.B12C12R64	4.6439	4.8329	5.3923	5.1699	6.0875	5.3399	5.1293	4.9307	5.0875	5.1699	4.9542	5	5.5078	5.3038	5.0661	5.5699	5.5392	5.5699	5.3576	6.3923	5.2095	5.375	5.5546	5.0875	5.1293	5.0661	5.0224	5.8074	7.4878	5.0661	5.3038	5.0875	5.2095	5.0444	6.9129	4.9307	5.1699	5.0444	6.1599	5.0661	5.4429	5.0661	5.6439	5.3038	5.1085	4.9773	5.1085	5.2479	5.1497	5.2668	5.0224	5.1699	5.1293	6.5469	5.0875	8.1396	6.2095	4.8074	4.7004	5	5.4263	5.1085	5.858	5.3923	6	5.2095	5	6.0334	5.4919	5.4429	6.1396	5.8074
12	13	63|64	HFE	Q6B0J5	JHU15607.B12C13R64	4.6147	4.7004	5.3399	5.0661	5.1898	5.3399	5.1293	4.8826	5.0875	5.0875	4.9542	5.0224	5.2479	4.9773	4.8826	5.3219	5.2854	4.9542	5.3219	5.4594	4.9307	5.1898	5.1293	5	4.9773	4.9542	5.1085	5.2095	5.3923	5.2668	5.3038	4.9542	5	4.9069	6.3487	5	5.0444	4.9773	5.5699	5.1085	5.3399	5.1293	5.3576	5.3219	5.0661	5.0224	5.2288	5.0875	5.1293	5.0875	5.0875	5.0875	5.0661	6.0444	5	7.1447	5.6147	4.9069	4.7549	5	5.4094	5.0875	5.3219	5.2288	5.3038	5	4.858	5.5546	5.4094	5.4094	5.6865	5.5699
12	14	63|64	POMZP3	NA	JHU15446.B12C14R64	4.6147	4.7279	5.2479	5.0224	5.3038	5.1898	5	4.8329	5	4.9773	4.9773	5	5.1293	5.1085	4.9773	5.2479	5.2479	5.1497	5.2095	5.4429	5	5.1898	5.0444	4.9773	5.0224	4.9542	5	5.2288	5.4594	5.1293	5.1085	5.1085	5.0875	5.1085	6.0444	5	4.9307	4.9773	5.375	5.1293	5.4094	5.0444	5.1898	5.1293	5	4.858	5.1085	5.0224	5.0444	5.0661	5.0444	4.9542	5.1085	5.6865	5.0875	6.8074	5.4594	4.8074	4.7549	4.9542	5.1497	5.0444	5.4919	5.2095	5.3576	4.9542	4.9307	5.3219	5.2095	5.1699	5.3038	5.2854
12	15	63|64	ESYT1	Q9BSJ8	JHU15315.B12C15R64	4.6147	6.8074	6.8704	6.4512	7.1599	6.4757	6.5392	6.3487	6.5622	6.7142	6.6653	6.5469	6.7549	6.7142	6.6865	6.7549	7.1137	6.4346	7.0661	7.1799	6.5236	6.3399	6.7682	6.6865	6.1497	6.4919	6.4179	6.8704	7.4838	6.6935	6.6439	6.4346	6.4009	6.6366	7.6475	7.0112	6.6366	6.7279	7.4051	6.4263	6.1997	6.9773	7.3354	7.1548	6.3923	6.2384	6.7682	6.9484	6.6221	6.858	6.6147	6.3837	6.6294	7.4878	6.1396	8.1972	6.9484	6.2479	6.6366	6.7415	6.6795	6.7279	7.2432	6.585	7.1749	6.9542	6.4094	6.7279	6.96	7.1548	7.1241	7.2143
12	16	63|64	GSDMC	A0A2R8Y5J4	JHU15538.B12C16R64	4.6147	4.7004	5.1898	5.3038	6.4263	5.1699	5.1085	4.8826	4.8826	5.2095	5	4.9542	5.4594	5.3923	5.1699	5.3399	5.5392	5.9425	5.5236	5.9425	5.3399	5.2854	5.6294	5	5.0875	5.0661	5.0224	5.9307	7.9396	5.0224	5.3399	5	5.1293	5.0224	6.5774	4.9773	5.1699	5	6.0224	5.3219	5.5392	5.1699	5.7004	5.4263	5.0661	5	5.0875	5.3038	5.1497	5.375	5.2095	5.1497	5.0224	6.4998	5.2854	7.5236	5.8826	4.9307	4.7814	5	5.3923	5.0875	5.9542	5.375	6.0444	5.1085	5	5.8074	5.5236	5.3399	5.8074	5.7814
12	17	63|64	B3GALNT1	Q49AT3	JHU15388.B12C17R64	4.6147	4.8329	6.5078	5.2479	5.5699	6.0334	5.2095	5.1699	5.1898	5.2479	5.1085	5.8074	6.3309	5.2479	5.1699	6.1396	6.1085	5.1898	5.8704	6.5392	5.4429	5.3219	5.858	5.3038	5.375	5.2854	4.9773	6.0334	5.7549	5.1293	5.8074	5.0224	5.3399	5.0444	8.42	4.9773	5.1085	5.2095	6.9425	5.7415	5.6724	5.3399	6.1293	6.1396	5.4263	5	5.2288	5.2854	6.0875	5.2288	5.2668	5.2668	5.2479	6.7415	5.1898	9.0279	6.9773	5.1085	5.1898	5.1898	6.3576	5.2668	6.2095	5.7944	5.9542	5.2854	4.9773	7.8978	7.4959	6.8642	8.3619	8.4157
12	18	63|64	IFNA14	P01570	JHU15609.B12C18R64	4.6147	4.7814	5.2288	4.9773	5.9189	5.3576	5.1699	5.0224	4.9542	5.0875	5	4.9542	5.3923	5.1699	5	5.3219	5.5392	5.5078	5.3923	5.7279	5.2288	5.1293	5.5546	5.0444	5.3038	5.0444	5.0661	5.5999	7.1948	5.0875	5.2288	5.1497	5.0224	5.1293	6.5392	5	5.1898	5	5.5999	5.2668	5.2854	5.0661	5.7004	5.2479	5.1497	5	5.1293	5.1085	5.1085	5.2095	5.2288	5.0224	5.1085	6.3399	5.0875	7.4136	5.7814	4.8826	4.8074	5.0444	5.375	5.1293	5.6865	5.1898	5.7142	5.2479	4.8329	11.6211	9.2633	10.9163	7.5699	10.736
12	19	63|64	SPATA9	Q9BWV2-3	JHU15564.B12C19R64	4.585	4.8826	5.375	5.1293	5.0875	5.1497	5.0875	5	5.0224	5.0661	5.0444	5.0444	5.3219	5.0444	5.0224	5.3219	5.2668	5	5.2095	5.5546	5.0661	5.1699	5.3038	4.9542	5.1085	5.1085	5	5.2479	5.1293	5.0444	5.0875	5.0224	5.1085	5	6.3309	4.9542	5.1497	5.1699	5.4429	5.1293	5.3219	5.0875	5.4429	5.1497	4.9542	4.9307	5.2668	5.1293	5.0661	5.0444	5.1293	5	5.1085	6.098	5.0875	7.1241	5.5392	4.858	4.8826	4.9069	5.2095	5.1293	5.4429	5.1898	5.4919	4.858	4.9069	5.4919	4.9542	5.2479	5.4919	5.4919
12	20	63|64	GTF2I	P78347-2	JHU16415.B12C20R64	4.6147	4.858	4.9773	5.0875	4.9773	4.9069	4.9307	4.8826	4.9773	4.9307	5	4.9307	4.9542	5.0661	4.9773	5.0444	5.1898	5	5	5.0444	5.1497	5.1699	5.0444	5	5.1085	5.0224	5.0444	5.1293	5.0661	5.0224	5.0661	5.0661	4.9542	5.0224	5.2854	5.0875	5	4.9542	4.9307	5	5.3399	5.1699	5.2668	4.9542	5.1085	4.9307	5.0224	4.9307	4.9542	4.9542	5.0224	4.9773	5	5.1898	5.0444	4.9542	4.9069	4.858	4.8826	5.0224	5.1898	5	5.1293	5.2288	5.0444	5.0224	4.8826	4.8074	4.9069	4.8826	4.8826	5.0444
12	21	63|64	TPSAB1	Q6B051	JHU15665.B12C21R64	4.6147	4.8826	5.2288	5.0224	5.6294	5.1699	5.0875	5	5.1085	4.9542	5.0224	5.0875	5.3399	5.3219	5.0661	5.0875	5.2854	5.4429	5.1699	5.5699	5.0661	5.0661	5.2668	5	5.1898	5	4.9773	5.4429	7.1898	5.0875	5.3038	5.0875	5.1497	5.0661	6.0553	5.0444	5.1497	5.1085	5.8074	5.1699	5.3576	5.0875	5.585	5.3038	5.1085	5.0444	5.1085	5.2288	5.1085	5.1497	5.1293	5	5.0661	5.8455	5.1497	7.0715	5.375	4.8329	4.7279	5.1699	5.1898	5.0875	5.7682	5.1699	5.6439	5.0444	5.0224	9.1293	6.9009	8.4533	5.6294	7.9972
12	22	63|64	DNAAF11	G5EA20	JHU15433.B12C22R64	4.6147	4.8826	5.3923	5.1898	6.2095	5.2479	5.1699	5.0444	5.0661	5.2095	5.1085	5.0444	5.3576	5.1497	5.0224	5.4094	5.4594	5.3399	5.3399	5.8074	5.1898	5.1497	5.4919	5.1293	5.2288	5.0444	5.1085	5.4429	5.8202	5.1497	5.7944	5.1293	5.3576	5.0224	6.6865	5.1497	5.1699	4.9542	6	5.2288	5.2095	5.3219	5.4094	5.375	5.0661	5.0661	5.1497	5.2668	5.4094	6.4429	5.0875	5.1497	6.0661	6.2095	5.2095	7.4798	5.7279	4.858	5.3923	5.5999	5.3576	5.2854	5.5699	5.3219	5.6724	5.375	4.9069	5.5999	5.9307	5.4094	5.6294	5.6439
12	23	63|64	EHHADH	Q08426	JHU15309.B12C23R64	4.585	5	5.4757	5.0661	5.1497	5.3038	5.2095	4.858	5.0661	5.1898	4.9773	5.0224	5.375	5.1898	5.1293	5.375	5.7004	4.9542	5.4757	5.8826	5.0661	5.1497	5.3399	5.1497	5.0444	5.0661	5.8202	5.3219	5.3399	5.1293	5.3399	5.1699	5.2854	5.0444	7.2432	5	5.1293	5.0444	6.4594	5.2479	5.7279	5.2668	5.5999	5.2668	5.3576	4.9773	5.1293	5.2288	5.1497	5.1293	5.1699	5.0875	5.1293	6.9658	5.2479	8.2691	6.2668	4.8826	4.8329	5.1497	5.3576	5.1085	5.7415	5.3576	5.9307	5.2288	5.0875	5.5999	5.2479	5.4594	5.7142	5.9773
12	24	63|64	PIFO	Q8TCI5	JHU15496.B12C24R64	4.6147	4.7549	5.1898	5.1085	5.0875	5.1699	4.9069	4.9773	5	5	5.0444	4.9542	5.2095	5.1898	4.9542	5.1699	5.2095	5.1085	5.1293	5.375	4.9773	5.0444	5	4.9307	4.9307	4.9773	5.1699	5.3038	5.2288	5.0661	5.0661	5.0444	5.0224	5.0661	5.7279	4.9773	5.0661	5.0875	5.3038	5	5.2479	5	5.1898	5.1085	5.0224	5.0224	5.0224	5.1497	5.1085	5.1293	5.0224	4.9542	5	5.6724	5.0661	6.3399	5.3576	4.8074	4.7549	5.0224	5.2095	5.0661	5.3399	5.2668	5.2668	4.9307	4.858	5.1699	5.1898	4.9307	5.1699	5.3038
12	25	63|64	LOC338797	Q4G0G9	JHU15527.B12C25R64	4.585	4.858	5.2668	5.0661	5.0444	4.9542	5.0661	4.9542	4.858	5.0661	5.1293	4.9542	5.1699	5.0875	5.1085	5.0224	5.2668	5	5.3038	5.3219	4.9307	5.0444	5.0661	4.9307	5.0661	5.0224	5.0444	5.2095	5.2854	5.0224	5.2095	5.0444	5.1699	4.9542	5.6439	5.0875	5.1699	4.9542	5.4094	5.1699	5.375	5.1898	5.2854	5.0875	4.9773	4.9069	5.2095	5.0875	5.1293	5.0875	5.2479	5.1898	5.0224	5.6294	5.0875	6.1497	5.4094	4.8074	4.9069	5.1293	5.1699	5.1085	5.4094	5.1497	5.3219	5.0444	4.8329	5.2095	5.0661	5.1293	5.2668	5.3219
12	26	63|64	NKAPL	Q5M9Q1	JHU15296.B12C26R64	4.585	4.7549	5.3219	5.2668	5.1293	5.1898	5.1085	5.2095	5.0224	5.1085	5.0224	5.1699	5.2288	5.0875	5.1898	5.3038	5.5236	5.0661	5.3576	5.3038	5.0661	5.2668	5.3399	5.0444	5	5.1293	5.1699	5.3038	5.4429	5.0661	5.3399	5.1898	5.2095	5.1085	6.2192	5.0875	5.2668	5.0224	5.4094	5.2668	5.585	5.0444	5.4594	5.0444	5.1699	4.9773	5.1699	5.2288	5.0875	5.2854	5.1898	5.2288	5.0444	5.9658	5.1293	7.0168	5.5999	4.9307	5.0444	5.3923	5.4429	5.1293	5.7944	5.1293	5.4094	5.2854	4.858	5.2854	5.2854	5.0444	5.4919	5.5078
12	27	63|64	CDCA2	E9PEI0	JHU15402.B12C27R64	4.6439	4.9069	5.0875	5.2479	5.0875	5.0875	5.1293	4.8826	4.8826	5.0224	5.1497	4.9542	5.1085	5.1293	5.0224	5.2095	5.4094	5.0224	5.1699	5.2854	5.0444	5.0661	5.2095	5.0224	5.1497	5.0444	5.0875	5.2854	5.2095	5.1497	5.1497	5.0224	5.0224	5.0661	5.8329	5.1699	5.1497	4.9773	5.3219	5	5.0444	5	5.3219	5.1497	5.0224	4.9542	5.0224	5.0661	5.0224	5.1497	5.1898	4.9773	5.2095	5.4757	5.1497	6.4757	5.2288	4.8826	4.9542	5.1293	5.3399	5.2479	5.3219	5.1699	5.3399	5.3399	4.9069	5.3038	5.1699	5.1293	5.3399	5.3576
12	28	63|64	EPO	P01588	JHU15596.B12C28R64	4.6147	4.7279	4.9773	5.0875	5	4.9307	5.0661	5.0875	4.8826	4.9773	5.2668	4.9773	5.0224	5.0444	4.9307	5.1085	5.0661	5	5.1497	5	4.9773	5.1293	5.0661	4.9773	4.9542	5	5.1293	5.2668	5.1293	5.0224	5.2668	5.1497	4.9773	5.0875	5.4094	5.0661	4.9773	4.9542	5.0444	5.0875	5.2668	5	5.2668	5.1699	5.0444	4.8826	5.1085	5.0224	4.9542	5.1699	5.1699	5.1898	5.2479	5.3038	5.1293	5.1699	5.1898	5.2095	4.858	5.0224	5.2095	5.1085	5.2479	5.1293	5.0661	5.1898	4.9542	4.8074	5.0444	4.8329	4.858	4.9307
12	29	63|64	CCDC28A	Q7Z6N9	JHU15399.B12C29R64	4.585	4.6724	5.2668	5.0661	5.0661	5.0875	4.9773	5.1699	5	5.1293	5.1497	5.1497	5.3399	5.2288	5.1085	5.3038	5.4429	4.9542	5.4594	5.5546	5.0224	5.1898	5.1898	4.9542	5.1497	5	5.1085	5.3219	5.2095	5.0875	5.1898	5.0224	5.6582	5.0224	6.585	5.1699	5.1293	4.9542	5.6724	5.1699	5.2854	4.9542	5.1699	5.2479	5.0444	5.0444	5.1085	5.1293	5.0875	5.1293	5.1293	5.1293	5.1898	6.3129	5.2668	7.3487	5.8074	5	4.8826	5.1085	5.3576	5.2288	5.5546	5.1085	5.5078	5.1293	5.0661	5.9773	5.2854	5.3576	5.4263	5.5392
12	30	63|64	PRPH2	P23942	JHU15646.B12C30R64	4.6439	4.858	6.2479	5.375	5.4263	6.5078	5.3923	5.3038	5.4094	5.4919	5.3399	5.7944	6.1396	5.3576	5.1898	6.1085	5.9069	5.3219	5.8074	6.7748	5.5392	5.9658	5.6724	5.1497	5.6294	5.3399	5.3219	6.5078	5.8455	5.3038	5.7415	5.1293	5.585	5.0875	8.2192	5.3399	5.2668	5.1898	6.983	5.7279	5.4757	5.2854	6.2192	6.7748	5.4757	5.0875	5.1085	5.4429	6.1699	5.5392	5.3576	5.3219	5.3923	7.3923	5.2288	9.1636	7.4717	5.3219	5.0444	5.3219	6.0661	5.2479	6.585	5.7142	6.4838	5.8074	5.0224	8.5411	7.7715	7.633	8.3859	7.983
12	31	63|64	EPO	P01588	JHU15596.B12C31R64	4.6147	4.7279	5.1699	5	5.2854	5.1085	5.1085	5	4.9773	5.1497	5.0661	5.1085	5.1898	5.0444	5.1497	5.1898	5.4263	5.2095	5.2668	5.4263	5.2095	5.3399	5.2095	4.9773	5.1898	5.1085	5.0661	5.4919	5.9069	5	5.1497	5.1085	5.0444	5.2288	6.1497	5.1085	5.0875	5.0444	5.4429	5.0661	5.2668	5.0661	5.4263	5.3399	5.1699	5.1293	5.0875	5.2288	5.1085	5.2288	5.1497	5.0444	5.0875	5.8704	5.2095	7	5.5546	5.0224	4.8826	5	5.2668	5.0661	5.585	5.1898	5.3038	5.3399	4.9069	5.3219	5.2288	5.2668	5.4094	5.4594
12	32	63|64	RSKR	Q96LW2-2	JHU15458.B12C32R64	4.585	4.7814	5.3219	5.2479	5.3219	5.2288	5.1293	4.9069	4.9307	5.0875	4.9542	5.1497	5.375	5.3038	5.0444	5.2479	5.375	5.4263	5.2288	5.6294	5.0875	5.2479	5.3399	4.9069	5.0661	5.0224	5.1898	5.4919	6.0553	5.0444	5.1699	5.0875	4.9773	5.0875	6.4838	4.9542	5.2095	4.9542	5.7814	5.1085	5.3038	5.1293	5.4429	5.3576	5.0661	5.1085	5.1085	5.2095	5.1085	5.1497	5.1085	5	5.1085	6.1293	5.0661	7.5469	5.6582	4.9307	4.9542	4.9307	5.3038	5.1497	5.7142	5.3576	5.6439	5.0224	4.858	5.7549	5.2288	5.3576	5.8074	5.5699
12	1	65|66	SPNS2	Q8IVW8	JHU15565.B12C1R66	4.6439	4.7549	5.3038	4.9542	5.0875	5.3219	5.0661	4.9773	5.0444	5.1898	5.1293	5.0661	5.4429	5.0661	5	5.3399	5.6294	5.0444	5.4094	5.7944	4.9773	5.0661	5.3399	5.1085	5.1085	5.0661	5.0875	5.2479	5.3576	5.1293	5.2668	5	5.1699	4.9773	7.6257	5.0224	5.1497	5.0224	6.1898	5.2668	5.4263	5	5.4757	5.3219	5.0224	5.0224	5.0661	5.1898	5.1293	5.2479	5.1293	5	5.1497	6.9009	5.1293	8.2408	5.9307	5.2095	5	4.9307	5.2668	5.0661	5.7004	5.2288	5.7682	4.9773	4.8074	6.1293	5.4919	5.585	6.4676	6.3309
12	2	65|66	RMI2	Q96E14-2	JHU15291.B12C2R66	4.6439	4.8074	5.0661	4.9542	5.2095	5.1293	5.0444	4.9542	5.1898	5	5.1293	5	5.0875	5	4.9542	5.1293	5.2479	5.0661	5.1699	5.3219	4.8826	5.0224	5.0661	4.9069	4.9307	5.0224	5.0224	5.1085	5.2095	5.0224	5.0661	4.9773	5.0661	4.9773	5.9189	5.0661	5	4.9307	5.5078	5.0875	5.0661	4.9542	5.1085	5.0875	5	5.0661	5.1085	5.0224	4.9773	5	5.0224	4.9307	5.0444	5.5546	5.0444	6.6724	5.4094	4.8329	4.8329	4.9542	5.0875	5.0444	5.3219	5.1085	5.3219	5.1085	4.8826	5.2854	5	4.8826	5.4429	5.2095
12	3	65|66	PDXDC2P	Q6P474	JHU15351.B12C3R66	4.6439	5	5.4263	4.9773	5.6147	5.2479	5.0661	5.0661	5.5546	5.0444	5.2479	5.2095	5.3399	5.3399	5.0661	5.375	5.6439	5.3923	5.4094	5.9425	5.1497	5.4757	5.3219	5.1699	5.0224	5.1898	5.0661	5.6439	7.2527	5.2095	5.2668	5.1497	5.0224	5.0661	6.8138	5.0875	5.3576	5.1898	6	5.1898	5.4757	5.1699	5.5392	5.5078	5.1293	5.1898	5.1497	5.0444	5.1898	5.1497	5.1898	4.9773	5.1699	6.2946	5.0875	7.4717	5.7004	5.1085	4.8826	5.0444	5.2668	5.2668	5.7415	5.4094	5.7549	5.1293	4.9773	5.9887	5.5078	5.4919	5.7549	5.4919
12	4	65|66	DSN1	Q4G1A1	JHU15507.B12C4R66	4.6147	4.858	5.1699	4.9542	5.0661	5.0661	5.0875	5.0444	5.1085	5	5.2095	5.3399	5.3038	5.1293	5.0875	5.3399	5.4757	5.0444	5.3399	5.4919	5.0444	5.2854	5.3219	4.9773	5.2095	5.0875	5.0224	5.4919	5.5546	5.0661	5.1898	5.0224	5.0661	4.9773	6	5.1699	5.1293	5	5.7142	5.1293	5.3219	5.0444	5.2288	5.375	5.1085	5.0444	5.1497	5.1699	5.0875	4.9542	5.2479	4.9773	5.0875	6.1189	5.3038	6.6439	5.585	4.8329	4.9542	4.9773	5.1293	5.2288	5.5392	5.1293	5.5236	5.2668	4.858	5.3923	5.1497	5.1898	5.5392	5.3219
12	5	65|66	SLC24A4	NA	JHU15371.B12C5R66	4.6439	4.7004	5.0661	5.1497	5.1898	4.9542	5.0875	4.8826	5.0661	4.9307	5.1085	5.0444	5.1497	5.1293	4.9542	5.1497	5.4429	5.0224	5.1898	5.4757	4.858	5.0661	5	5.0224	4.9773	5.2479	5.0661	5.2479	5.1898	5.1293	5.2095	5	5.0224	5.0444	6.1497	5.0661	5.1699	4.9307	5.375	5.1898	5.2668	5.0661	5.1898	5.2095	4.9542	5.0224	5.1293	4.9542	5.0224	5	5.0224	5	5.0875	5.8455	5.1085	7	5.5699	4.7279	4.858	4.8074	5.2668	5.0875	5.5078	5.1293	5.3399	4.9773	4.858	5.585	5.1293	5.1497	5.4594	5.3576
12	6	65|66	H1-10-AS1	Q4G0G2	JHU15498.B12C6R66	4.6147	4.8826	4.9542	5.1085	5.1497	5.1699	4.9773	4.9069	5.0224	4.9307	5.1699	4.9773	5.1293	5.1497	5.0875	5.1497	5.2479	5.0224	5.2095	5.2095	4.8329	5.0444	5.1699	5.0875	4.9542	5.0224	5.1293	5.1699	5.1293	5.1497	5.0875	4.9542	5	5	5.5546	5.0224	5.0661	5.0875	5.3399	5.0875	5.3038	5	5.1898	5.0224	5	5.0224	5.0661	5	5	5.0661	5.1085	4.9773	5.0661	5.5546	5.0224	5.8704	5.4594	4.7279	4.858	4.8826	5.3576	5.2095	5.4263	5.0875	5.1293	5.0875	4.9307	5.1085	5	5.0444	5.3219	4.9542
12	7	65|66	NR1I3	Q14994	JHU15636.B12C7R66	4.6724	4.9069	5.1699	5.3038	6.2946	5.0661	5.1898	5.0875	4.9773	5.1497	5.1898	5.0875	5.4757	5.375	5.1898	5.2095	5.5078	5.7279	5.3923	5.7814	5.0875	5.2288	5.2668	5.1898	5.1085	5.1293	5.0661	5.8455	7.9887	5.1699	5.2479	5.0875	4.9773	5.1085	6.0334	5.0875	5.3399	4.9773	5.5078	5.0875	5.4757	5.1293	5.4757	5.3399	5.0224	4.9307	5.0224	5.1085	5.0875	5.4429	5.1497	4.9773	5.1293	5.858	5.1293	6.6439	5.3219	4.858	4.9069	5.1085	5.375	5.1293	5.5699	5.1699	5.7814	5.2095	4.7814	5.2854	5.1085	5.1699	5.4263	5.2668
12	8	65|66	FERMT1	Q49AC8	JHU15395.B12C8R66	4.6439	4.8074	5.2095	4.9773	5.7279	5.0875	5.1898	4.9542	5	5.0444	5.0875	5.0444	5.3038	5.2668	5.2479	5.2095	5.4429	5.6439	5.4094	5.8826	5.1898	5.0224	5.4094	5.0661	5.2288	5	5.0875	5.7279	7.6184	5.0875	5.2288	5.0224	5	5.1293	6.5925	5.0661	5.2095	5.1085	5.6582	5.2479	5.1898	5.1898	5.3219	5.3576	5.1699	5.0224	5.0661	5.0661	5.0875	5.2854	5.1699	5.0444	5.1699	6.1497	4.9773	7.224	5.6147	4.9069	4.7814	4.9773	5.4094	5.1293	5.7142	5.2668	5.6439	5.2854	4.9307	5.4094	5.375	5.1699	5.7142	5.4594
12	9	65|66	EFCAB6	Q5THR3-2	JHU15411.B12C9R66	4.6439	4.7004	5.2479	5.0661	5.1699	5.1085	5.0224	4.8826	4.9773	5.0224	4.9773	5.2288	5.4919	5.0444	5.0875	5.3399	5.375	5.2288	5.3219	5.5699	5	5.0224	5.1497	5.0875	5.0875	5.1898	5.0875	5.4094	5.5546	5.0875	5.2479	5.0224	5.2095	5.0875	6.7004	5.1699	5.1497	5.0875	5.5392	5.1898	5.1699	5.0875	5.3038	5.2479	5.1085	5.1497	5.0444	5.1085	5.1293	5.1293	5.1699	5.0224	5.2668	6.4179	5.2095	7.5196	5.6294	4.9307	4.8329	5.2288	5.3399	5.1293	5.5236	5.3219	5.5546	5.0224	4.8826	5.858	5.6147	5.4757	6.0112	5.9069
12	10	65|66	B4GALT6	Q9UBX8-2	JHU15583.B12C10R66	4.6439	4.7814	4.9773	5.1085	5.0661	5.0444	4.858	4.858	4.9069	5.0661	4.9542	4.9773	5.1898	5.0224	5.0444	5.2668	5.4429	5	5.1085	5.2288	4.9307	4.9773	4.9773	5.0444	5.0224	5.4919	5.0224	5.2095	5.0224	5.0224	5.0224	5.0875	5.0224	5.0444	5.6294	5.0224	4.9773	4.9069	5.1699	5.0875	5.4757	5.0444	5.3038	5.1085	5	4.9542	5	5.0444	5.0875	5.1085	5.1898	4.9773	5.1497	5.2854	5	5.6724	5.1699	4.8074	4.7004	5.0875	5.1497	5	5.2854	5.0875	5.2479	4.9773	4.7279	5.1293	4.9773	4.9069	4.9542	4.9542
12	11	65|66	MOK	Q9UQ07-5	JHU15556.B12C11R66	4.6439	4.7549	5.1699	5.1085	5.2288	5.2479	4.9773	4.8826	5	5.0661	5.0875	4.9773	5.1085	5.0444	5.0661	5.1293	5.3399	5.0444	5.3399	5.7004	5.0661	5.1497	5.2854	5.0875	5.0224	5.1898	5.0875	5.4429	5.6724	5.0224	5.1293	5.0444	5.1898	5.1497	6.2384	5.0661	5.1898	5.0875	5.4919	5.1085	5.4429	5.1293	5.3399	5.3923	5.2288	5.1699	5.1293	5.0224	5.1497	5.2095	5.1293	5.1293	5.0875	6.0553	5.2668	6.7004	5.5999	4.7814	4.7004	4.858	5.1898	5	5.3923	5.1497	5.5699	5.0875	4.8826	5.5236	5.2288	5.1898	5.375	5.3576
12	12	65|66	GFI1B	Q5VTD9	JHU15318.B12C12R66	4.6724	4.7004	5.1085	5.0875	5.2288	5.1293	5.1699	4.9307	5.0661	5.0444	5.1085	5.1293	5.2854	5.1497	5	5.1085	5.3399	5.0875	5.2095	5.4594	5.1699	5.1085	5.3038	5.0661	5.0875	5.1085	5.0444	5.2288	5.4263	5.0661	5.1699	5.0224	5.0661	5.1085	6.0875	5.0875	4.9773	5	5.375	5.1085	5.3399	5.0224	5.1699	5.1497	5	4.9307	5.0875	5.1293	5.1085	5.3219	5.0661	5.2095	5.0661	5.7279	5	6.6221	5.375	4.8074	5.0224	4.9542	5.3219	5.0444	5.375	5.1898	5.2479	5.1497	4.9069	5.2095	5.0875	5.2668	5.3038	5.2854
12	13	65|66	TCERG1L	Q5VWI1	JHU15661.B12C13R66	4.7004	4.7004	5.2479	5.0875	5.2288	5.2479	5.1085	4.8329	5.1699	5.1497	5.0224	5.0661	5.1085	5.0661	5.0224	5.1699	5.2479	5.0661	5.2854	5.6582	4.9307	5.1898	5.1699	5.0661	4.9542	5.0444	5	5.2668	5.6294	5	5.1699	5.0875	5.0444	5	6	4.9773	5	4.9773	5.6294	5.0661	5.2854	5.1085	5.2288	5.3576	5.1293	4.9069	5.0661	5.0661	5.1293	5.0444	5.2479	5	5.1085	6.2192	5.0661	6.7142	5.6582	4.7279	4.7549	5	5.2479	5.1085	5.6294	5.2095	5.5546	5.0875	4.8329	5.7682	5.3399	5.3923	5.5546	5.2095
12	14	65|66	ST7L	Q8TDW4-8	JHU15460.B12C14R66	4.6439	4.7549	5.3399	5.1699	6.6073	5.2479	5.1898	5.1085	5.1293	5.2095	5	5.1497	5.4757	5.4429	5.0875	5.3038	5.6865	5.7004	5.5236	6.3129	5.2854	5.1898	5.4757	5.1497	5.0875	5.1293	5.0224	5.9307	8.098	5.0875	5.375	5.0224	5.2288	5.0444	6.9248	5.1293	5.2479	5.2479	6.0875	5.2288	5.4919	5.1898	5.7415	5.6147	5.1699	5.2095	5.1898	5.3399	5.1497	5.2854	5.1497	5.0661	5.1293	6.3923	5.1699	7.8106	6.2192	5.1699	4.8826	5.1497	5.375	5.2288	5.8948	5.375	6	5.2479	4.8074	6.4594	5.5078	5.4094	5.9658	5.7142
12	15	65|66	GPC1	H7C410	JHU15320.B12C15R66	4.6724	4.8074	5.1497	5.0224	5.375	5.2288	5.2479	4.8826	5.1085	5.2668	5.0444	5.1699	5.2095	5.1898	5.0224	5.2668	5.3399	5.1699	5.3038	5.5392	5.0661	5.2479	5.3219	5	5.0661	5.0444	5	5.375	5.5392	5.0444	5.1699	5.0224	5.1293	5.1085	6.6366	5.1497	5.0224	4.9773	5.6724	5.0875	5.1085	5.0661	5.3219	5.3219	5.1898	5.0444	5.1293	5.0661	5.2479	5.1293	5.2854	5.0224	5.0224	6.2479	5.1085	7.3487	5.5699	4.8074	4.9542	5.0661	5.3399	5.3038	5.4919	5.1898	5.4263	5.0224	4.7814	5.5546	5.2479	5.3576	5.7944	5.4757
12	16	65|66	CLK1	A0A087WVK0	JHU15504.B12C16R66	4.6147	4.6724	5.2095	5.1293	5.6724	5.0444	5.1898	4.9773	4.9773	5	5.1293	4.9307	5.2668	5.1497	5	5.1085	5.2288	5.3038	5.2668	5.3923	5	5.1497	5.375	5	5.0875	5.0875	4.9773	5.4919	7.0224	5.0224	5.1085	5.0444	5.0224	5.1293	5.8948	4.9542	5.1497	4.9542	5.5078	5.1085	5.2668	4.9773	5.4094	5.1293	5.1085	4.9542	5.0661	5.1497	4.9773	5.1898	5.0224	5.0661	5.0444	5.6439	5	6.1396	5.3038	4.8074	4.8329	4.9307	5.3219	5.1293	5.4094	5.1497	5.5546	4.9773	4.9307	5.1085	5.0444	5.1085	5.1699	5.0875
12	17	65|66	LEXM	Q3ZCV2	JHU15394.B12C17R66	4.6439	4.7814	5.1497	5.2288	5.4757	5.3219	5.1293	5.1085	4.9542	5.1293	5.1699	5.0661	5.3576	5.4094	5.1497	5.375	5.6147	5.4094	5.3399	5.6147	5.1085	5.2668	5.4263	4.9307	5.2288	5.2854	5.1293	5.4263	6.2095	5.1497	5.1293	5.0444	5	5.0444	6.3923	5.0661	5.585	5.0444	5.6582	5.1085	5.4263	5.1085	5.3219	5.3576	5.2095	5.1898	5.1898	5.2479	5.1898	5.0661	5.1085	5.1293	5.1699	6.2761	5	7.3038	5.9542	4.858	4.8074	5.1699	5.3219	5.1497	5.5392	5.3038	5.5078	5.2288	5.0444	5.5392	5.2288	5.3399	5.5392	5.5078
12	18	65|66	MLN	P12872	JHU15628.B12C18R66	4.6439	4.7279	5.2095	4.9773	5.2095	5.2479	5.3399	4.9307	5.0224	5.0224	5.0875	5.0444	5.4757	5.1898	5.0875	5.375	5.4757	5.0875	5.3576	5.8704	5.0224	5.3038	5.3399	5	5.2854	5.0661	5	5.7682	5.5392	5.1699	5.1898	5.0875	5.1293	5.1497	6.6511	5	5.0224	5	6.0553	5.2668	5.2854	5.1293	5.3399	5.1699	5.4263	4.9773	5.1497	5.4263	5.2668	5.3576	5.2095	5.0224	5.1497	6.3663	5.4094	7.4179	5.7682	4.9069	4.7814	5.0444	5.1699	5.0224	5.5699	5.3576	5.7415	5.1085	4.9307	5.5078	5.2288	5.3219	5.5699	5.5392
12	19	65|66	MIPOL1	Q4G0U7	JHU15537.B12C19R66	4.6439	4.8074	5.1293	5.1085	5.0444	5	5.1699	5.0875	4.9307	5.0875	5.0224	4.9773	5.3219	5.0661	5	5.1085	5.3038	5.0444	5.375	5.5699	5.1085	5.1085	5.2095	5.0444	5.0444	5.0661	5.3399	5.1293	5.2854	5.1699	5.1293	5.0444	4.9542	5.1085	6.1293	5	5.0224	5.0224	5.4919	5.1293	5.1898	5.0444	5.3576	5.1497	5.1699	4.9773	5.0224	5.0444	5.1085	5.1085	5.1293	4.9542	5.0224	5.9307	5.1085	6.6511	5.5078	4.8826	4.7549	4.8329	5.2479	5.0875	5.5078	5.1293	5.3219	5.0444	4.858	5.1699	4.9542	5.0875	5.375	5.3038
12	20	65|66	ATXN7L1	Q9BTQ8	JHU15290.B12C20R66	4.6724	4.7814	5.3038	5.0444	5.2288	5.1085	5.0661	4.9542	4.9069	5.1293	5.1293	5.1085	5.2288	5.2479	5.1898	5.1699	5.3576	5.0224	5.375	5.4263	4.9773	5.1898	5.1293	5.0224	4.9542	5.0224	5.0224	5.3576	5.3219	5.0661	5.1293	5.0875	5.1497	4.9773	6.585	5.0444	5.3576	5.0661	5.6724	5.1497	5.375	5.0224	5.4094	5.0444	5.1085	5.0224	5.0661	5.2288	5.2095	5.1085	5.1293	5	5.2095	6.2668	5.1497	7.2668	5.6439	4.7549	4.8826	4.9773	5.3219	5.0224	5.5699	5.1699	5.4757	5.1898	4.858	5.5392	5.2288	5.2095	5.6865	5.2854
12	21	65|66	KCNS1	Q96KK3	JHU15612.B12C21R66	4.6439	4.858	5.3219	5.0224	5.1898	5.2095	5.1497	5	4.9307	5.0224	5.1293	5.1085	5.375	5.2668	5.0661	5.2854	5.3923	5.1699	5.3923	5.585	5.0224	5.2095	5.2854	5.0875	5.0661	5.1085	5.1085	5.2288	6	5.2288	5.2479	5.0444	5.3038	5.0661	6.3129	5.0444	5.0875	4.9773	5.5236	5.1497	5.3219	5.1497	5.2668	5.3923	5.2288	5.0875	5.2288	5.1497	5.1699	5.1293	5.0444	5.0444	5.0444	6.0112	5.0661	6.9484	5.5546	4.9069	5	5.0875	5.3576	5.1085	5.6439	5.2288	5.6439	5.0875	4.8329	5.7142	5.4594	5.4757	5.585	5.4263
12	22	65|66	CCDC14	Q49A88-3	JHU15398.B12C22R66	4.6439	5.3576	5.7682	5.375	5.4757	5.4094	5.3038	5.0875	5.3923	5.3576	5.3219	5.8948	5.5699	5.5236	5.5236	5.375	5.8455	5.2288	5.8948	6.1497	5.5546	5.4594	5.5546	5.2668	5.3399	5.5392	5.5236	5.5236	5.7549	5.2668	5.5392	5.2668	5.4429	5.2479	6.8887	5.4263	5.4429	5.3399	6.3129	5.5078	5.4919	5.4919	5.5392	5.6724	5.3399	5.375	5.4594	5.3923	5.4919	5.4757	5.4594	5.4263	5.3576	6.5925	5.5236	7.8978	6.3923	5.2668	5.1497	5.4263	5.3923	5.5999	5.9069	5.585	6.0875	5.2668	5.2668	5.9425	5.8329	5.6582	6.0768	5.585
12	23	65|66	KIF19	F8VW50	JHU15336.B12C23R66	4.6724	4.7814	5.3923	5.2479	5.5546	5.2095	5.1293	4.9307	4.9773	4.9773	5.0224	5.0661	5.5699	5.2854	5.0661	5.3576	5.3576	5.2854	5.3399	6.0112	5.1497	5.1699	5.2668	5.1293	5.0444	5.0444	5.1085	5.5392	7.0821	5.1085	5.2288	5.1699	5.2095	5.0224	6.7549	5	5.1699	5	5.9887	5.1699	5.3038	5.0661	5.4263	5.2854	5.0875	5.0224	5.0444	5.0875	5.2288	5.0875	5.1497	5.1085	5.0224	6.3576	5.1699	7.6618	5.7415	4.8826	4.9307	5.0875	5.375	5.2288	5.6865	5.1497	5.9307	5.2668	5	5.7814	5.3399	5.3399	5.6439	5.5699
12	24	65|66	FOSB	P53539	JHU15514.B12C24R66	4.6147	4.858	5.0444	5.0875	5.1699	5.1085	5.0444	4.8329	4.9542	4.9773	5.0661	4.9542	5.1497	5.1699	4.8826	5.2288	5.2095	5	5.2288	5.5699	4.9542	5.1497	4.9307	4.9542	4.9773	5.1293	5.1293	5.4429	5.2095	5	5.1085	5.1085	5.1293	5.1497	5.7682	4.9773	5.1085	5.0444	5.5078	5.0661	5.3923	5.0444	5.2288	5.3399	5.0444	5.0661	5.1293	5.1699	5.0224	5.1293	5.1497	5.0224	5.1085	5.8826	5.0661	6	5.3923	4.858	4.8074	5.1085	5.2095	5.1085	5.3923	5.1898	5.2095	5.0444	4.9773	5.3923	5.1699	5.2095	5.2288	5.2668
12	25	65|66	ACSL6	Q9UKU0-9	JHU15479.B12C25R66	4.6724	4.7549	5.5078	5.3576	6.0553	5.3923	5.1497	5.1699	5.0661	5.1497	5.2288	5.2854	5.5392	5.2095	5.1497	5.5078	5.8329	5.7142	5.585	6.7074	5.4094	5.3923	5.6294	5.0444	5.1699	5.2668	5.2288	6.2288	7.5622	5.0661	5.5078	5.1085	5.375	5.1293	7.2574	5.1085	5.3219	5.1085	6.4346	5.3038	5.3399	5.2095	5.7279	5.5078	5.1293	5.1699	5.2095	5.3576	5.3038	5.2854	5.2479	5.3219	5.2854	7.1699	5.2288	8.5831	6.4757	4.8329	4.9773	5.1898	5.375	5.2854	6.0444	5.4594	6.0875	5.8455	5.0661	6.3129	5.8455	6.5157	6.4179	5.9542
12	26	65|66	PRMT8	Q9NR22	JHU15356.B12C26R66	4.6147	4.8329	5.3923	5.2668	5.6724	5.3399	5.3399	5.1699	5.2668	5.1497	5.3923	5.2854	5.7682	6.0334	5.2479	5.4919	5.5699	5.6439	5.4757	5.8455	5.2854	5.4263	5.5392	5.3923	5.3576	5.3576	5.2668	5.8704	7.0224	5.0444	5.3576	5.1898	5.3219	5.1085	6.9248	5.1699	5.4263	5.2479	6.0224	5.4094	5.5078	5.3038	5.5546	5.4263	5.2479	5.0661	5.585	5.3576	5.3923	5.2668	5.3399	5.2479	5.1497	6.5774	5.4429	7.7944	5.9307	5.0444	5.0444	5.4429	5.5078	5.3038	5.9307	5.3219	6.4429	5.9887	5.2288	5.8455	5.4919	5.375	5.9773	5.6439
12	27	65|66	BC031259.1	NA	JHU15432.B12C27R66	4.6147	11.557	11.006	10.7168	10.7198	10.178	11.3052	10.6878	11.2515	10.6843	11.1696	10.7756	10.8692	11.3912	10.9926	10.8769	10.7669	11.1812	11.0481	11.2447	10.7557	10.9791	11.0192	11.1373	10.0532	11.3379	10.762	11.164	10.8029	10.9575	11.0355	11.3619	11.0845	11.6676	10.6996	11.288	11.5793	11.0485	11.5265	10.9215	10.6519	11.2636	11.3723	11.0627	11.2327	10.9248	11.3151	11.2228	11.0705	11.6457	11.0519	11.4411	10.9826	11.8362	10.9766	11.4284	10.9307	10.9348	11.5392	10.9192	11.4605	11.2969	11.3998	11.3534	11.3132	11.4419	11.3691	10.6528	11.0741	10.6475	10.9293	10.5118
12	28	65|66	SMIM12	NA	JHU15586.B12C28R66	4.6147	4.8329	5.2288	5.1497	5.4919	5.2288	5.1898	5.2479	5.1497	5.1497	5.1497	5.1497	5.5236	5.3923	5.1497	5.375	5.5236	5.3219	5.5392	5.6724	5.1699	5.1898	5.3576	4.9773	5.2095	5.1293	5.0661	5.8202	6.4919	5.1497	5.2854	4.9773	5.1293	5.0661	6.6653	5.2095	5.2668	5.1497	5.5999	5.1497	5.4757	5.1898	5.4094	5.4757	5.1898	5.0661	5.0875	5.2288	5.2288	5.1898	5.2288	4.9542	5.0224	5.9887	5.4094	6.96	5.6147	4.858	4.8329	5.0875	5.2479	5.3576	5.7944	5.3923	5.8074	5.0875	4.9773	5.7279	5.2288	5.3038	5.4757	5.585
12	29	65|66	GVQW3	Q3ZCU0	JHU15428.B12C29R66	4.6147	4.7814	5.0444	5.0444	5.2288	5.0661	5.0444	4.9773	5.1699	5.0224	5.1085	5.0224	5.2854	5.2095	5.0661	5.2095	5.3038	5.0661	5.3576	5.3399	5.0875	5.2479	5.1293	4.9773	4.9069	5.1699	5.0224	5.3399	5.6439	5.2479	5.1898	5.2095	5.1293	5.1293	6.0334	5.0444	5.2095	5.0224	5.4919	5.1293	5.3399	5.2095	5.2854	5.1898	5.0444	5.0444	5.1497	5.1293	5.1898	5.1085	5.1085	4.9773	5.0661	5.7944	5.1497	6.1997	5.4263	4.8329	4.7814	5.0444	5.2095	5.0875	5.4919	5.3923	5.2095	5	4.9773	5.1898	4.9542	5.0224	5.3038	5.1898
12	30	65|66	NOX1	Q9Y5S8	JHU15634.B12C30R66	4.6147	4.858	5.2095	4.9307	5	5.0875	5.1699	4.9542	5.0875	4.9773	4.9542	5.0875	5.2854	5.1085	4.9773	5.1497	5.3923	5.7549	5.3923	5.3399	5.3923	5.1898	5.1293	5	5	5.2095	4.9773	5.2288	5.2854	5.0661	5.2668	5	5	5.1293	6.0661	5.0661	5.1293	5.1699	5.6294	5.0224	5.2668	5.0661	5.3038	5.0444	5.1497	5.0661	5.2095	5.1497	5.1497	5.0661	5.1699	5.1293	5.1293	5.9773	5.2095	6.7748	5.4919	4.9773	4.7549	4.858	5.2854	5.0661	5.4919	5.2854	5.4263	5.0444	5.0661	5.8074	5.1699	5.5078	5.5236	5.6147
12	31	65|66	C18orf23	NA	JHU15585.B12C31R66	4.6724	4.7004	5.3038	5.3219	5.9887	5.1293	5.0875	5.0661	5.0444	5.0224	5.0444	4.9542	5.4263	5.4919	4.9542	5.2479	5.3576	5.9307	5.3576	5.9307	5.5078	5.2479	5.3576	5.0661	5.1898	5.1497	5.0224	6.2479	7.633	5.1699	5.2668	5.0444	5.0875	5.2095	7.1799	5.2288	5.2095	4.9542	5.5392	5.2479	5.3399	5.1293	5.5699	5.3923	5.2668	5.0661	5.1085	5.1497	5.1898	5.3038	5.1497	5.1497	5.1085	5.9425	5.4429	6.7482	5.5392	5.0444	4.9542	4.9307	5.3923	5.2095	5.9887	5.2668	5.6582	5.1898	5.1497	5.1699	5.0661	5.1293	5.4094	5.2479
12	32	65|66	NMNAT3	Q49AL4	JHU15439.B12C32R66	4.6439	5.8704	5.858	5.7279	5.8074	5.8704	5.7944	5.585	5.858	5.6724	5.8202	5.4429	5.9069	5.9069	5.6865	5.8329	6.1396	5.8329	5.9542	6.4429	5.5699	5.7814	5.5999	5.7415	5.5236	5.8202	5.6147	6.0224	6	5.6724	6.0875	6.1497	5.8704	5.8704	7.0715	5.858	6.1699	5.7814	6.9248	5.7415	6.0661	5.9542	5.9542	5.9542	5.8455	5.858	5.8074	5.9542	5.8455	5.8329	5.7682	5.8455	5.5078	6.9715	5.7549	8.2216	6.4009	5.9425	5.8202	5.7142	6.2095	6	6.7944	5.8704	6.4594	6.1497	5.9069	6.1599	5.8455	5.858	6.1293	5.9069
12	1	67|68	ALOXE3	Q9BYJ1	JHU15865.B12C1R68	4.6724	4.7279	5.5236	5.1497	5.7004	5.6439	5.3923	5.2288	5.3576	5.1898	5.1497	5.1898	6.0553	5.8074	5.1898	5.5078	5.8826	5.8202	5.7814	6.3309	5.2095	5.858	6.2668	5.1293	5.4094	5.4594	5.2854	5.9069	7.0334	5.1699	6.4676	5.1699	5.4094	5.2288	7.2095	5.2854	5.585	5.3576	6.0875	5.3399	5.5999	5.2288	6	5.7549	5.4594	5.1085	5.3399	5.2668	5.3038	5.4094	5.6865	5.1085	5.2479	7.0334	5.4757	8.5333	6.9129	5.2288	5.0224	5.6582	5.8455	5.2479	6.5078	5.5546	6.8074	5.5999	5.2288	6.6724	5.8826	6.0875	6.6294	6.4009
12	2	67|68	SYTL3	Q4VX76	JHU15756.B12C2R68	4.6439	4.8329	5.3576	5.1085	5.4429	5.2479	5.0875	5	5.0875	4.9069	5.1898	5.0444	5.3923	5.3038	5	5.3576	5.6724	5.2288	5.2288	5.5699	5.0875	5.3219	5.3923	5	5.1085	5.0661	4.9773	5.375	6.0768	5.2668	5.4757	5.1293	4.9542	5.0224	6.2761	5.1898	5.0224	5.0875	5.9189	5.1497	5.5699	5.0875	5.4429	5.2479	5.0875	5.0444	5.2288	5.0661	5.1699	5.1293	5.1699	5.2095	5.1085	6.2479	5.0661	7.0661	5.7279	5.0224	4.8329	4.9773	5.375	5.2854	5.5546	5.2854	5.4757	5.3038	5.0224	5.6865	5.1497	5.3399	5.5236	5.4429
12	3	67|68	CRYBB3	A0A024R1B5	JHU15689.B12C3R68	4.6724	5.1085	5.7944	5.4919	5.375	5.6865	5.3576	5.2668	5.3219	5.1293	5.3576	5.2095	5.7814	5.5392	5.1898	5.4094	6.098	5.6147	5.9658	6.3038	5.5236	5.8202	6.0553	5.1898	5.5699	5.5546	5.4263	5.7415	6.2192	5.2288	6.1189	5.2288	5.5078	5.4429	7.1241	5.4429	5.3923	5.375	6.4263	5.4594	5.4429	5.2479	6.098	5.585	5.4594	5.0875	5.2095	5.2854	5.3219	5.3923	5.4757	5.1898	5.1898	6.8455	5.4429	8.0634	6.5699	5.1293	5.2479	5.3038	5.6724	5.3038	6.2668	5.6439	6.1699	5.6724	5.4263	6.3129	6.1293	5.9658	6.2384	6.1898
12	4	67|68	DTD1	Q496C9	JHU15889.B12C4R68	4.6724	4.8826	5.4094	5.3923	5.7549	5.9189	5.7944	5.9887	5.4594	5.4757	5.4094	5.5078	5.858	5.4263	5.4094	5.9773	6.4757	5.5546	5.8329	6.5236	5.4757	5.7549	8.1421	5.3576	6.6221	5.3923	5.1699	5.6294	6.4094	5.4919	6.0661	5.9887	5.6439	5.2668	7.983	5.3923	5.4263	5.3576	6.9944	5.5546	5.5999	5.5236	6.1898	5.7279	5.4594	5.4594	5.3038	5.5078	5.5999	5.4263	5.5078	5.2854	5.4429	7.4009	5.3038	8.5906	7.2384	5.1497	5.2668	5.4429	5.6147	5.4429	6.4838	6.0224	6.6653	6.0224	5.3399	6.9773	6.2479	5.7682	6.5925	6.8887
12	5	67|68	PRDM1	Q3SYG0	JHU15739.B12C5R68	4.6147	4.7004	5.1293	5.2095	5.2095	5.1497	5.1085	5.0875	4.9307	5.0875	5.2854	5.0444	5.1699	5.2095	4.8826	5.3219	5.4429	5.1293	5.2479	5.5392	5.0224	5.1497	5.2288	5.0875	5.1699	5.2479	5.0875	5.2854	5.9542	5.0444	5.3038	5.0444	5.0875	5.0224	6.4919	5.0661	5.4594	5.0661	5.9425	5.1085	5.3576	5.0444	5.2668	5.2668	5.2288	4.9773	5.1293	5.1898	5	5.0661	5.1293	5.0875	5.1293	6.0661	5.1699	7.1849	5.6582	4.8329	4.7279	4.7814	5.2668	5.1898	5.5546	5.2668	5.6439	5.1085	4.8329	5.585	5.3038	5.2288	5.5546	5.3923
12	6	67|68	RBM15	A0A499FJY3	JHU15933.B12C6R68	4.6439	4.858	5.3219	5.2668	5.2668	5.2854	5.3399	5.2288	5.2288	4.9773	5.2668	5.0224	5.5546	5.3219	5.0661	5.375	5.6147	5.2288	5.3923	5.7279	5.3219	5.1699	5.3576	5.2095	5.3219	5.1085	5.1699	5.585	5.8329	5.2854	6.2095	5.0661	5.1085	5.0224	6.6724	5.1085	5.3038	5.1293	5.7944	5.1497	5.3576	5.1699	5.5392	5.3399	5.2095	4.9307	5.1497	5.0444	5.0875	5.375	5.2854	5	5.2854	6.2288	5.0661	7.5546	5.9425	4.858	5.1699	5.0224	5.4429	5.2479	5.8329	5.3219	5.8704	5.4263	4.9773	5.7814	5.4594	5.4429	5.6439	5.7415
12	7	67|68	SS18	Q4VAX2	JHU16035.B12C7R68	4.6439	4.9773	5.3038	5.2095	5.4094	5.0224	5.4263	5	5.2095	5.1699	5.2854	5.0875	5.4919	5.375	5.1497	5.1497	5.4429	5.4094	5.7415	5.4757	5.1497	5.1898	5.4757	5.0875	5.1085	5.3399	5.1699	5.4094	5.2668	5.3399	5.1497	5.1699	5.1699	5.1497	6.1293	5.1293	5.3923	4.9542	5.4263	5.1085	5.3399	5.2288	5.4094	5.1898	5.0444	5.0661	5.1293	5.0661	5.1293	5.2479	5.3219	5.0224	5.1898	6	5.1497	6.8826	5.6147	4.9307	5.0444	5.2854	5.375	5.2668	5.5546	5.2854	5.375	5.4094	4.8826	5.5392	5.2479	5.2854	5.3399	5.3399
12	8	67|68	JAML	Q86YT9-4	JHU15770.B12C8R68	4.6439	4.8074	5.858	5.1898	5.5236	5.6865	5.0444	4.8826	5.0444	5.0661	5.1497	5.375	5.8455	5.3576	5.0875	5.5236	5.6147	5.4429	5.5236	6.0444	5.1293	5.2854	5.3923	5.1085	5.2479	5.2668	5.1699	5.8202	6.8009	5.1699	5.5236	5.2095	5.2095	5.0224	7.1649	5.1497	5	5.1085	6.0444	5.375	5.4094	5.1898	5.6582	5.9189	5.3399	5.0224	5.2668	5.0875	5.5392	5.3923	5.2854	5.2095	5.1085	6.5925	5.1497	8	6.2668	4.9307	4.9773	5.0444	5.5392	5.3038	5.9069	5.5236	5.8948	5.4263	5.0661	7.2715	6.5392	6.1497	6.8765	7.0553
12	9	67|68	CD8B	P10966-6	JHU15782.B12C9R68	4.6439	4.7814	5	5.1699	5.0224	4.9307	4.9069	4.8329	4.858	4.9307	4.9542	4.9773	4.9773	4.9773	5.0224	5.1293	5	4.9773	4.9542	5.1699	5.0444	5.0224	5.1085	4.9542	4.9773	5.2095	5.0224	5.0661	4.9773	5	5.1293	5.0875	4.9773	5.0224	5.3576	4.9773	5.1699	4.9542	5.0224	5	5.2288	4.9542	5.1293	4.9069	5.0224	5.0224	4.9773	5.0661	4.9542	5.0661	5.0875	4.9542	5	5.2854	5	4.9069	4.9069	4.7004	4.6439	5.0444	5.2854	5.0224	5.2095	5.2668	4.8826	4.9307	4.7814	4.8074	4.8329	4.858	4.8329	4.9542
12	10	67|68	ST8SIA2	Q4VAZ2	JHU16037.B12C10R68	4.6439	4.7004	5.3038	5.1293	5.4094	5.1699	5.0444	5.0224	5.0875	5.2095	4.9542	4.9773	5.3576	5.2288	4.9307	5.2854	5.5078	5.1898	5.3038	5.6294	5.0224	5.1085	5.3923	5.0661	5	5.0661	5	5.3038	6.2384	5.1085	5.1898	5.0875	5.1497	4.9773	6.585	5.1293	5.0875	4.9773	5.7682	5.1699	5.3923	4.9773	5.3923	5.2479	5.0444	5.0444	5.2854	5.1085	5.0444	5.2668	5.2288	4.9307	5.0224	6.2288	5.0875	7.3309	5.7944	4.8826	4.7549	5.0661	5.3038	5.1898	5.5392	5.375	5.5236	5.1085	4.7549	5.5078	5.3038	5.1898	5.6724	5.4429
12	11	67|68	OGFOD2	Q6N063-4	JHU15924.B12C11R68	4.6439	4.7814	5.375	5.2288	6.2288	5.4094	5.1699	4.858	5.2479	5.3219	5.1699	5.1898	5.4594	5.3399	5.1293	5.6294	5.5546	5.8074	5.7944	6.5236	5.1898	5.2479	5.7004	5.1085	5.0875	5.1497	5.0224	6.0553	7.7879	5.0661	5.3576	5.2095	5.2668	5.1085	7.1548	5.0875	5.1497	5.1497	6.3219	5.3399	5.2854	5.0661	5.8948	5.5392	5.1898	5	5.1699	5.3219	5.2854	5.3923	5.2854	5.1898	5.1699	6.9887	5.2288	8.0875	6.5774	4.8329	4.8329	5.1085	5.4429	5.2479	6.2192	5.2854	6.1997	5.1898	5	6.2854	5.9658	5.9307	6.5157	6.1699
12	12	67|68	FMN1	Q68DA7-3	JHU15698.B12C12R68	4.6439	4.8329	5.4094	5.1293	5.2854	5.585	5.1497	5.3038	5.2095	5.1293	5.1085	5.3576	5.9069	5.1898	6.0112	5.7142	6.0444	5.1497	5.3923	5.8202	9.6421	5.3923	5.8455	5.0661	5.0661	5.2095	5.0444	5.4757	5.2668	5.2095	5.4757	5.3399	5.3399	5	7.2808	5.4429	5.2095	5.375	6.0334	5.2288	5.5392	5.2854	5.6865	5.4263	5.1699	5.2854	5.3576	5.2095	5.3219	5.1085	5.2854	5.1085	5.2095	6.4094	5.2668	7.7879	6.96	4.858	4.858	6.4009	5.4919	5.1898	6.4838	5.3576	5.9189	5.4594	5	6.3837	5.5392	5.5236	6.2095	6.4179
12	13	67|68	VNN1	O95497	JHU16048.B12C13R68	4.6439	4.7004	5.3219	5.0444	5.375	5.1898	4.9307	4.8329	5.0224	5.0224	4.9542	5.0661	5.2479	5.2095	5.0661	5.1497	5.4757	5.4919	5.375	5.7279	4.9542	5.1898	5.2854	5	5.0224	5.0224	4.9542	5.1898	6.4838	5.1293	5.2854	5.0224	5.0661	5.0661	6.2946	5.0224	5.0661	5.1497	5.6724	5.2095	5.3219	5.0661	5.3923	5.3038	5.0224	4.9542	5.1497	5.1699	5.1898	5.0661	5.1699	5.0875	5.0875	6.0875	5	7.2046	5.6582	4.9069	4.7549	5.1085	5.3576	5.0875	5.7944	5.2095	5.7004	5.1497	4.858	5.8329	5.3576	5.3576	5.6147	5.7004
12	14	67|68	BTBD9	Q96Q07-2	JHU15774.B12C14R68	4.6724	4.8074	5.2288	5.3038	5.7004	5.2095	5.1699	4.9773	4.9542	5.1497	5.1497	5.2095	5.4263	5.3038	5.0661	5.4263	5.585	5.4594	5.3576	5.9069	5.2668	5.2288	5.4094	5.0661	5.1293	5.0875	4.9542	5.5392	7.0498	5.0224	5.2095	5.1085	5.2854	5.1085	6.6439	5.1085	5.1898	5.0661	6	5.1898	5.3219	5.0224	5.4594	5.4263	5.0661	5.0444	5.1085	5.0224	5.2095	5.1085	5.2095	5.1293	5	6.2946	5.1085	7.5887	5.9773	4.9542	4.7549	5.0224	5.3576	5.1699	5.7814	5.3923	5.8074	5.3399	4.9542	6.0768	5.5699	5.4094	5.9069	5.7142
12	15	67|68	NXPH2	Q494R3	JHU15729.B12C15R68	4.7004	4.7549	5.2095	5.0224	5.585	5.3038	5.1898	4.9069	5.1293	5.1293	5.0224	5.0224	5.4757	4.9069	5.1898	5.4429	5.375	5.375	5.3399	5.7415	5.0661	5.2095	5.4094	4.9542	5.0661	5.0875	4.9542	5.375	6.6294	5.0224	5.2288	5.1699	5.0875	5.0444	6.8009	4.9773	5.1293	5.0444	6.1085	5.1699	5.4094	5.1085	5.4757	5.3038	5.2668	5.2095	5.0224	5.3038	5.2288	5.1497	5.1293	5.0444	5.0444	6.4009	5.0875	7.6294	6.0768	4.7549	4.8329	5	5.2479	5.0875	5.6724	5.375	5.6582	5.1699	4.8074	5.9658	5.5078	5.1085	6.0661	5.5699
12	16	67|68	SUGCT	Q9HAC7-3	JHU15878.B12C16R68	4.6439	4.6724	5.5392	5.0661	6.0875	5.6724	5.1497	5	5.2854	5.2095	5.2288	5.2854	5.585	5.3399	5.1293	5.6294	5.9069	5.7944	5.7415	6.6935	5.3219	5.2854	5.4919	5	5.1699	5.0661	5.0661	5.7682	7.7039	5.1085	5.4094	5.2479	5.3219	4.9773	7.3576	5.0875	5.0875	5.1293	6.6511	5.3038	5.4429	5.1085	5.8202	5.7944	5.1293	4.9773	5.1293	5.3576	5.3923	5.2854	5.1497	5.1293	5.1293	7.1948	5.1497	8.3945	6.8455	5.0444	4.9773	5.1898	5.3576	5.2288	6.3923	5.4263	6.7074	5.4594	4.9773	6.4346	6.0553	5.7415	6.8329	6.1189
12	17	67|68	ISM2	Q6H9L7	JHU15843.B12C17R68	4.6439	4.7004	5.5236	5.0661	5.6147	5.3038	5	5.0444	5.1293	5.2668	5.2288	5.1699	5.5236	5.2668	4.9773	5.3219	5.4919	5.2668	5.5999	5.7415	5.0444	5.4263	5.3038	5	5.0661	5.1293	5.0875	5.3576	5.9189	5.0444	5.2479	5.2288	5.1085	4.9773	7.0056	5.1898	5.1898	5.1497	5.7944	5.0875	5.3923	5.1699	5.3923	5.4594	5.1293	5.0661	5.1085	5.0875	5.1898	5.1497	5.1898	5.0444	5.1898	6.3576	5.1898	7.8424	6.0553	4.8329	4.7004	5.1293	5.2854	5.1085	5.7415	5.4757	5.7814	5.3038	4.9307	6.1497	5.8826	5.4594	6.3399	6.1599
12	18	67|68	VPS16	Q6GMQ7	JHU16049.B12C18R68	4.6439	4.8826	5.6865	5.4429	6.3487	5.6439	5.2288	5.4429	5.2668	5.3038	5.2479	5.3038	5.858	5.4429	5.2854	5.7549	6.5236	5.9425	6.2095	6.6582	5.4594	5.8202	6.3129	5.1293	5.5392	5.3219	5.3219	5.6865	7.7074	5.1497	5.5078	5.2668	5.375	5.1497	7.5038	5.2479	5.4919	5.375	6.8826	5.4757	5.6865	5.3399	6.3038	5.8948	5.3399	5.1898	5.2095	5.2854	5.4594	5.4919	5.4594	5.2479	5.2854	7.611	5.3038	8.7499	6.9658	5.0661	5.1293	5.2288	5.5078	5.2479	6.7279	5.5392	6.7748	5.7682	5.1085	6.9658	6.3129	6.375	7.1447	6.8826
12	19	67|68	NAXE	Q8NCW5-2	JHU15867.B12C19R68	4.6439	4.7279	5.0444	5.0224	6	5.3399	5.1898	5.0875	5.1085	5.1293	5.1497	5.1085	5.3219	5.2668	5.0875	5.2479	5.4757	5.4919	5.3038	5.6294	5.2668	5.3038	5.4757	5.0661	5.0875	5.1497	4.9773	5.7004	7.5736	5.0661	5.2479	5.1293	5.0875	5.0224	5.9069	4.9542	5.7549	5.1085	5.6865	5.1898	5.3038	5.0661	5.6582	5.4094	5.1699	5.1293	5.1085	5.1085	5.1085	5.1898	5.0444	5	5.1085	6.1189	5.1085	6.8392	5.6865	4.8329	4.7279	4.9542	5.3219	5.1293	5.7415	5.1497	5.9189	5.0224	4.7814	5.6439	5.4594	5.2095	5.5236	5.4594
12	20	67|68	MBNL2	Q5VZF2	JHU15721.B12C20R68	4.6724	4.858	5.2479	5.1699	5.1085	5.1699	5.1085	4.9542	5	5	5.0444	5.0875	5.3219	5.1497	4.9773	5.1898	5.3923	5.1293	5.2479	5.4919	5.1699	5.2095	5.4429	5.1085	5.0444	5.0224	5.1085	5.2288	5.4757	5.0661	5.1898	5.1497	5.0224	5	6.2288	4.9773	5.1085	5.0444	5.5236	5.1085	5.2668	5.1699	5.4429	5.0444	5.1497	5.1085	5.2479	5.1699	5.0875	5.0661	5.0224	5.0224	5.0661	6.0768	5.0661	7.0112	5.6294	4.8826	4.858	5.0875	5.2854	5.0661	5.5392	5.2479	5.2854	5.0875	5.1497	5.3576	5.2479	5.2854	5.4263	5.3923
12	21	67|68	KPNA1	Q5BKZ2	JHU16004.B12C21R68	4.6724	4.7814	5.1085	5.1085	5.1497	5.1085	5.0224	5.0444	4.9773	5	5.0444	5	5.2095	5.2668	5.2479	5.2479	5.2479	5.0444	5.2479	5.4263	5.1085	5.1085	5.1293	5.1293	5.1699	5.0224	5.0224	5.1699	5.1699	5.1293	6.0553	5.1085	5.0661	4.9542	5.8455	5.0661	5.1898	4.9773	5.4263	5.1699	5.3399	5.1085	5.4263	5.0224	5.0444	5.1898	5.2668	5.1293	7.543	5.1497	5.1898	5.0224	5.0444	5.9069	5.2854	6.4263	5.5078	4.9069	4.7279	5.2288	5.1293	5	5.3576	5.2854	5.2854	5	4.8329	5.2854	5.1699	5.2095	5.1898	5.375
12	22	67|68	VANGL2	Q9ULK5	JHU15851.B12C22R68	4.6439	4.858	5.2479	5.0661	5.1898	5.1898	5.1085	5	5.0444	5.0661	4.9307	4.9542	5.2095	5.1085	5.0661	5.2479	5.3038	5.0661	5.2479	5.4263	5.0224	5.1898	4.9773	4.9773	5.0444	5.0224	5.1497	5.1497	5.1085	5.0224	5.2095	5.0224	5.0875	5.0224	6.0444	5.0444	5	5.1085	5.3923	5.0661	5.4919	4.9542	5.1898	5.1497	5	5	5.1085	4.9773	5.0875	5.1293	5.2095	5.0444	5.0224	5.8704	5.0224	6.8887	5.4757	4.7279	4.6724	4.9773	5.3219	5.1293	5.375	5.3219	5.3219	4.9773	5.0661	5.1898	5.1699	5.1085	5.5699	5.2668
12	23	67|68	AC124312.1	NA	JHU15672.B12C23R68	4.6439	4.858	5.1085	5.0224	5.0875	5.1085	4.9542	4.858	4.9069	4.9307	5	4.9773	5.0444	5.0444	4.9069	5.0444	5.0875	5	5.0224	5.1497	5.0444	5.1085	5.0224	4.9069	5.0875	4.9773	5.0661	5.1898	5.1085	5.1085	5.2854	5.1085	5.0224	5.0224	5.3038	5.0444	5.0224	5	5	5.0875	5.2288	4.9542	5.1699	4.9307	5.0224	5	5.0224	4.9542	5.0224	5.0444	5.0875	5.0224	5.1293	5.2288	5.0224	4.9307	4.9307	4.8329	4.7279	4.9069	5.1699	5.0444	5.1699	5.1293	5.0875	4.9542	4.858	5.0661	4.6724	4.8329	5	4.8826
12	24	67|68	TUBAL3	A6NHL2-2	JHU15953.B12C24R68	4.6439	4.7814	5.4094	5.3399	5.8704	5.3038	5.2095	5.2095	5	5.0444	5.0875	5.3038	5.3923	5.3219	5.1293	5.3923	5.5699	5.6294	5.4263	5.8704	5.1898	5.2288	5.375	4.9542	5.0875	5.1293	5	5.4757	7.4471	5.2095	5.4263	5.1497	5.2479	5.0875	6.8765	5.1293	5.6582	5.1085	6.1599	5.1293	5.4429	5.0224	5.5699	5.4263	5.1497	5.0875	5.1699	5.3038	5.1085	5.1293	5.0875	5.1497	5.2479	6.4676	5.2668	7.9218	6.1189	5	4.7814	5.0661	5.4429	5.0444	5.7142	5.5078	5.8826	5.1699	5	5.7944	5.5999	5.4263	5.8329	5.6294
12	25	67|68	GHRH	P01286-2	JHU15898.B12C25R68	4.6439	4.8074	5.2479	5.0661	5.4263	5.2095	5.1699	5.1898	5.1699	5.0875	5.1293	5.0875	5.3219	5.2095	5.0224	5.3038	5.4594	5.4263	5.1898	5.7814	5.0661	5.2288	5.2288	5.0875	5.1497	5.0444	5.1497	5.5699	6.6653	5.0661	5.1497	5.0444	5.1497	5.0661	6.5314	5.1497	5.1085	5.0661	5.6147	5.1293	5.3576	4.9773	5.4263	5.3399	5.1699	5.0661	5.1898	5.1497	5.2095	5.1497	5.0875	5.1699	5.1085	6.2479	5.2288	7.4263	5.7415	5	4.7814	5.1497	5.4594	5.2095	5.7944	5.3399	5.4919	5.1085	4.9542	5.9887	5.4429	5.3399	5.7944	5.6582
12	26	67|68	IGKC	NA	JHU16098.B12C26R68	4.6439	4.7549	4.9773	5.0875	5.0224	5.0444	5.0661	4.8329	5	5.0875	4.9542	4.9773	5.1085	5.0661	5.0444	4.9542	5.2854	4.9542	5.0875	5.0875	4.9542	5.1085	4.9069	5	5.1085	5	5.0661	5.0875	5.1293	5.1085	5.2479	5.1699	5.0661	5.1085	5.375	5	5.0444	5	5.0444	5.0875	5.3576	5.1085	5.2854	5.0224	5.0661	4.9773	5.1898	4.9069	5.1293	5.1497	5.0661	4.9307	4.9773	5.3038	5.1898	5.1699	5.0444	4.8329	4.7004	5.0875	5.2479	5.0661	5.2288	5.1085	5.0661	4.9307	4.9069	4.9542	4.7549	4.858	4.858	4.9773
12	27	67|68	LHX6	Q3SY65	JHU15807.B12C27R68	4.6724	5.1085	5.2288	5.2288	5.3219	5.2668	5.2668	5.2095	4.9542	5.2479	5.2288	5.2288	5.3038	5.2668	5.2479	5.2288	5.4919	5.1898	5.4757	5.4263	5.3038	5.2479	5.3576	5.0224	5.3219	5.1699	5.2095	5.375	5.3923	5.1497	5.4263	5.2854	5.2288	5.0444	5.8074	5.3399	5.1699	5.3399	5.4594	5.2479	5.3576	5.3038	5.3923	5.3399	5.1699	5.2479	5.2668	5.2854	5.4094	5.2668	5.1293	5.2854	5.1699	5.8329	5.375	6.3923	5.5699	5.0875	5.0444	5.2288	5.3399	5.3038	5.5392	5.5392	5.4429	5.3399	5.1293	5.3576	5.0661	5.2479	5.4094	5.2288
12	28	67|68	CCDC178	Q5BJE1-4	JHU15963.B12C28R68	4.6724	4.8074	5.2479	5.1898	5.1898	5.0875	5.0661	5	5.0661	5.1085	5.0224	5.0875	5.1497	5.1085	4.9542	5.2288	5.2095	5.2668	5.3219	5.375	5.5699	5.1699	5.0875	4.9542	5.1293	5.2479	5	5.2095	5.4757	5.1293	5.2479	5.2095	5.2095	5.0875	6.0768	5.0875	5.0875	5.0224	5.375	5.2479	5.2095	5.0661	5.2668	5.2288	4.9773	5.0444	5.1085	5.4594	5.1497	5.1085	5.1085	5.1085	5.0661	5.7415	5.1293	6.3487	5.5392	4.8329	4.8329	5.0875	5.2288	5.1497	5.4757	5.3219	5.375	5	4.9542	5.3923	5.0224	4.9307	5.2288	5.3038
12	29	67|68	ZNF718	Q3SXZ3	JHU15860.B12C29R68	4.6439	4.858	5.2095	5.0661	4.9773	5.1293	5.0224	5.1085	5.0444	4.9307	4.9542	5.0224	5.1898	5.1699	5.1085	5.2479	5.2288	5.0444	5.1293	5.3219	4.9307	5.2479	5.1085	4.9069	4.9773	5.0875	4.9307	5.2288	5.1699	5.2479	5.2095	5.0661	5.0661	5.0875	5.6439	5.1497	5.1085	5.0224	5.375	5.0875	5.2288	5.0875	5.3219	5.3219	5.0444	5.0875	5.1293	5.1293	5.1293	5.0444	5.1085	5.0875	5.0875	5.6439	5.0661	5.9887	5.375	4.7549	4.9307	4.8826	5.1085	5.0224	5.375	5.2668	5.1497	5	4.8074	5.2854	5	5.1085	5.1898	5.1085
12	30	67|68	BC096236	NA	JHU16042.B12C30R68	4.6147	4.9069	5.2479	5.0875	5.2288	5.1898	5.1293	5	5.0875	5.1293	5.0661	4.9773	5.2668	5.2095	5.0661	5.1497	5.375	5.3038	5.375	5.4594	5	5.2668	5.1898	5	5	5.0444	5.0224	5.2854	5.9425	5.1293	5.2479	5.0875	5.0875	5.0875	6.2574	5.1085	5.1497	5.1085	5.6147	5.2668	5.375	5.2095	5.2479	5.1699	5.1085	5.0224	5.1085	5.2288	5.1497	5.1085	5.0224	5.0875	5.0224	6.0661	5.0224	6.7415	5.4263	4.8074	4.8826	5.0444	5.1898	5.1085	5.4094	5.3219	5.3038	5.2095	4.858	5.3576	5.2095	5.1497	5.5236	5.4429
12	31	67|68	RNFT1	Q5M7Z0	JHU16005.B12C31R68	4.6439	4.7004	5.0661	5.2095	4.9307	5.2288	5.1085	5.0444	5.0875	5.1293	5.0224	5.1085	5.3219	5	5	5.2288	5.375	5.2095	5.2854	5.4094	5.0875	5.2479	5.1898	4.9773	5.0661	5.0224	5.0224	5.1898	5.2288	5.1085	5.3219	5.1898	5.1293	5.0444	6.2095	5	5.0875	5.0661	5.6439	5.1293	5.2288	5.1085	5.3576	5.2854	5.0224	5.0875	5.1293	5.1699	5.2668	5.0875	5.1293	5	5.0224	6.1189	5.1293	7.0168	5.4757	4.8826	4.9069	5.0875	5.3399	5.1085	5.4919	5.3219	5.5078	5.0875	4.8826	5.4094	5.2668	5.2479	5.5392	5.5546
12	32	67|68	SYT10	Q495U1	JHU15841.B12C32R68	4.6147	4.8826	5.2095	4.9069	5.1085	5.2095	5	4.9773	4.9542	5.0444	5.1293	5.0875	5.2668	5.2288	5.0224	5.2479	5.1898	5.1497	5.3399	5.3923	5.1898	5.2668	5.0661	4.9069	5.1085	5	5	5.2095	5.3923	5.0661	5.1699	5.0875	4.9773	5.1497	5.8826	5.0661	5.1293	5.0661	5.3038	5.1699	5.2668	5.0224	5.2668	5.2095	5.0661	5.1898	5.2095	5.1699	5.1699	5.2288	5.1699	5.1085	5.0875	5.7682	5.2288	6.3576	5.2288	4.9069	4.9307	4.8826	5.3399	5.2854	5.3219	5.3399	5.3399	5.2288	4.8329	5.3399	5.1293	5.0875	5.375	5.1497
12	1	69|70	TTC31	NA	JHU15952.B12C1R70	4.6147	4.7549	5.2095	5	5.2095	5.3923	5.1293	5.0224	4.9773	4.9542	5.0444	4.9069	5.1699	5.0661	4.9773	5.3219	5.6724	5.1085	5.375	5.6294	5.0444	5.1699	5.1699	4.9773	5.0224	4.9773	5.0224	5.3219	5.5392	5.0875	5.1497	5.1085	5.1085	5.0444	6.4676	5	5.2288	5.0444	6.3837	5.1293	5.3038	5.1293	5.5078	5.2095	4.9773	5.1293	5.1699	5.2095	5.1898	5.1293	5.0661	4.9773	5.0875	6.1699	5.1293	7.1085	5.7549	4.8826	4.8329	4.858	5.2668	4.9773	5.7814	5.1898	5.4263	5.2095	4.858	5.6724	5.2854	5.3576	5.6147	5.5078
12	2	69|70	OR5D16	Q8NGK9	JHU15733.B12C2R70	4.585	4.8329	5.0224	4.9773	4.9069	4.9773	4.9542	4.858	5.0224	4.9542	4.9542	4.858	5	4.9307	4.8826	5	5.0444	5.0661	5.0224	5.0661	4.9773	5.0661	5.1497	4.9307	5	5	5.0224	4.9069	5	5	4.9773	4.9773	5	5.1085	5.4757	5.0444	5	4.9542	5.1085	5	5.2095	4.9307	5.0661	4.9773	4.9773	4.9773	5.1293	4.9773	5	5.0875	5.1699	4.9542	5.0224	5.1293	5.0661	5	4.9542	4.7004	4.6724	4.8329	4.9773	5	5.0875	5.0661	4.8826	4.858	4.8329	4.8329	4.8329	4.8074	4.9069	4.9069
12	3	69|70	TTN	Q8WZ42-6	JHU15762.B12C3R70	4.6439	4.7549	5.4594	5.7415	5.3576	5.6439	5.5392	5.0661	5.3219	5.2288	5.1699	6.3487	5.4919	5.1293	10.6591	5.4263	5.7279	5.2095	5.6147	6.1699	5.2854	5.4429	5.8202	5.0875	5.4757	5.2479	5.2854	5.1699	5.5078	5.0875	5.5392	5.0875	5.8074	5.3576	7.0168	6.5925	5.1497	5.5078	6.5157	5.3923	5.4594	5.0661	5.7814	5.4429	5.2479	5.2095	5.375	5.2854	5.3399	5.5392	5.4594	5.0875	5.1497	6.9887	5.3038	8.1874	8.0028	5.5392	5.0224	5.5236	5.2668	5.2479	6.4263	5.3576	5.9425	13.5321	5.0224	6.4838	5.8826	5.5999	6.5546	6.1599
12	4	69|70	TAS2R5	Q502V5	JHU15947.B12C4R70	4.6147	4.7004	5.0875	5.1293	5.0661	5.0444	5.1085	4.9542	5.0661	5.0661	5.2288	5	5.2288	5.2479	5	5.1699	5.4263	5.1699	5.1699	5.2668	5.2479	5.2288	5.3038	4.9773	5	5	5.0444	5.1898	5.2479	5	5.1497	5.0444	5.1085	5.1293	6.1898	5.0875	5.0444	5.0224	5.4263	5.1085	5.5236	5.0875	5.1898	5.1898	5.0224	5.0444	5.1898	5.0661	5.1898	5.0444	5.1497	5.1085	5.0875	5.7142	5.1085	6.6439	5.5078	4.9069	4.7549	4.9773	5.2479	5.0444	5.4757	5.1898	5.2479	6.098	4.858	5.3923	5.1898	5.2288	5.5999	5.4594
12	5	69|70	CCL1	P22362	JHU15679.B12C5R70	4.585	4.8329	5.4094	5.1898	5.7682	5.3399	5.1293	4.9069	5.1085	4.9773	5.2288	5.1497	5.5078	5.2095	5.0444	5.3576	5.4429	5.2479	5.4429	5.585	5.0875	5.2668	5.5392	5.1898	4.9773	5.1293	5.1898	5.5392	6.7074	5.1497	5.3399	5.0224	5.0444	5.0875	6.5236	5.1898	5.1898	5.0875	5.7944	5.2288	5.3576	5.0875	5.5392	5.5078	5.0444	4.9069	5.0875	5.0875	5.2479	5.1085	5.2479	5.0224	5.1293	6.0875	5.0661	7.5622	5.7142	4.8826	4.7549	5	5.375	5.3219	5.5999	5.2479	5.4919	9.733	5	5.9887	5.6294	5.4594	6.4512	6.3663
12	6	69|70	ELOA2	Q8IYF1	JHU15948.B12C6R70	4.585	4.8329	5.2668	5.2095	5.3219	5.3219	5.3219	5.1898	5.0224	5.1497	5.2288	4.9773	5.2479	5.1497	5.1293	5.2095	5.4263	5.2668	5.2668	5.7004	5.0875	5.0224	5.2668	5.0875	5.2288	5.2288	5.3038	5.375	5.4594	5.1699	5.3038	5.3576	5.1699	5.2095	6.4919	5.1085	5.1898	5.0224	5.8329	5.1699	5.3923	5	5.4094	5.1699	5.0661	5	5.1497	5.0224	5.1085	5.2095	5.2288	5.0224	5.1497	6.5999	5.1293	7.6795	5.858	4.9069	4.9069	4.9773	5.2668	5.1293	5.7142	5.3219	5.4919	8.7582	5.0444	5.6724	5.2854	5.3399	5.5392	5.6724
12	7	69|70	RAPGEF3	Q569L6	JHU16027.B12C7R70	4.5546	5.0444	5.2288	5	5.1085	5.1293	5.1699	4.9542	4.8826	4.9307	5.1699	5	5.0875	5.2288	5.0661	5.2668	5.3219	5.1898	5.4594	5.585	5.0444	5.1085	5.3576	5.1497	5.0875	5.1898	5	5.375	5.3399	5.1497	5.0875	5.1085	5.0875	5.1699	5.858	5.1293	5.1898	5	5.4594	5.1293	5.3219	5.1085	5.3038	5	4.9542	4.9542	5.1293	5.0661	5.1497	5.1085	5.2288	5.1497	5.2668	5.9189	5.1699	6.5774	5.5999	4.7549	5.1497	5.1898	5.4094	5.2095	5.4594	5.1293	5.2479	5.2479	4.9773	5.2854	5.1085	5.1085	5.4263	5.2479
12	8	69|70	ANKDD1A	A0A0C4DGZ7	JHU15773.B12C8R70	4.585	4.7279	5.2854	5.4094	5.8202	5.5392	5.1497	5.2288	5.3399	5.3576	5.1085	5.2479	5.4757	5.3219	5.1699	5.5546	5.6582	6.1085	5.7415	6.0553	5.4594	5.585	5.4594	5.2095	5.2854	5.5546	5.1699	5.7279	7.0553	5.2095	5.1898	5.0444	5.3219	5.0661	6.5469	5.3038	5.3576	5.0224	5.9069	5.2668	5.4757	5.1497	5.5236	5.4094	5.1085	5.0875	5.2668	5.2668	5.2095	5.2668	5.3219	4.9542	5.2854	6.6147	5.2479	7.7846	6.1293	5.1497	4.858	5.3219	5.375	5.1293	5.7944	5.375	5.9542	5.4429	4.9069	6.2095	5.7142	5.4594	5.8329	5.7004
12	9	69|70	KNCN	NA	JHU15795.B12C9R70	4.6147	4.8074	5.3399	5.3219	5.6865	5.3038	5.0875	4.9773	5.1699	4.9069	5.0875	5.2288	5.2479	5.4263	5.1085	5.3576	5.5078	5.4757	5.4263	5.9069	5.1898	5.3576	5.6294	5.1898	5.0661	5.3219	5.0875	5.6294	7.1548	5.1085	5.1085	5.0661	5.2668	5.0224	6.4998	5.1699	6.8392	4.9542	6.1497	5.1497	5.5999	5.1293	5.5392	5.375	5	5	5.2668	5.3219	5.1699	5.2479	5.1898	5	5.1497	6.2668	5.0661	7.5196	5.7004	4.9542	4.858	5.1085	5.2668	5.0661	5.5999	5.3399	5.6582	5.1085	4.8826	5.4757	5.4594	5.4919	5.7279	5.6724
12	10	69|70	MAPK1	Q499G7	JHU16008.B12C10R70	4.6147	4.7814	5.4094	5.1497	5.8202	5.375	5.2854	5.0444	5.2479	5.2095	5.0875	5.1293	5.7944	5.3399	5.0875	5.375	5.7004	5.3399	5.3576	6.0334	5.3399	5.4094	6.0768	5.1293	5.4429	5.2288	5.1898	5.4919	6.9009	5.0661	5.2668	5.1497	5.3219	5.0875	6.585	5.1699	5.6147	5.1898	6.1085	5.1085	5.5078	5.2854	5.5546	5.4429	5.0875	6.1497	5.1898	5.2288	5.2668	5.3576	5.1699	4.9773	5.1085	6.4346	5.1699	7.3794	6.4512	4.9069	4.7004	5.6439	5.3219	5.1699	6.6795	5.4429	5.9307	5.7279	4.9542	5.8826	5.4919	5.4594	5.7944	5.8329
12	11	69|70	PLEKHN1	Q494U1-3	JHU15928.B12C11R70	4.6147	5.0224	7.0168	5.7279	5.6582	5.8329	5.375	5.375	5.4263	5.3399	5.3219	5.6147	5.8202	5.6724	5.7682	5.7682	5.8826	5.3219	5.7814	6.0112	5.5078	5.6865	5.8704	5.375	5.7549	5.3923	5.6439	5.6865	6.0444	5.3219	5.3923	5.4263	5.7549	5.1497	6.9009	5.375	5.3219	5.4594	6.4838	7.1396	5.6147	5.375	5.6724	5.7944	6.2384	5.2288	5.4757	5.3399	5.3038	5.6294	5.3923	5.4429	5.4757	6.7879	5.3576	7.8486	6.4676	5.3038	6.8642	6.4094	5.8202	5.5699	6.3399	5.8704	6.3129	5.9307	5.375	6.7682	6.1497	6.0444	6.3219	6.4838
12	12	69|70	TAFA5	Q7Z5A7-2	JHU15694.B12C12R70	4.585	4.7279	5.3399	5.2479	5.0875	5.3399	5.1699	4.858	4.9307	4.9773	4.9773	5	5.1699	5.0875	5.1085	5.2288	5.4757	5.1085	5.3038	5.6147	4.9542	5.1898	5.2288	5.0661	5.1497	5.0875	5.0444	5.3576	5.0875	5.0661	5.2854	5	5.2854	5.0224	6.3487	5.0224	4.9773	5.1699	5.9069	5.1898	5.4919	5.0444	5.4919	5.375	5.1293	5.1293	5.0444	5.2095	5.0444	5.1699	5.1497	5.0444	5.1699	6.2574	5.0444	7.1033	5.9307	4.7004	4.7814	5.0875	5.2854	5.0444	5.6439	5.3576	5.6439	5	4.9069	5.8329	5.8202	5.4263	5.9887	5.5236
12	13	69|70	MFF	Q9GZY8-3	JHU15965.B12C13R70	4.6147	5.7944	5.7944	5.9658	5.8455	5.858	5.8704	5.5392	5.6724	5.5236	5.5078	5.8948	6.2095	5.7415	5.7279	5.8329	6.3129	5.7142	6.0661	6.1997	5.9887	5.7142	5.8948	5.6294	5.7814	5.6439	5.8826	5.9069	5.7814	5.6439	5.8202	5.8074	5.7814	5.7549	7.1293	6.1396	5.8704	6.0334	6.6073	5.9189	5.9307	5.9425	6.0553	5.4757	5.5699	5.6439	5.7682	5.8826	5.8074	5.5546	5.8826	5.7004	5.6724	6.8009	5.858	7.8202	6.3837	5.375	5.6294	5.7944	5.9658	5.7814	6.0224	5.8202	6.0334	5.8202	5.7004	6.2384	5.9189	5.8074	6.1799	5.9773
12	14	69|70	SERINC5	Q86VE9-2	JHU15829.B12C14R70	4.6147	4.8826	5.0875	5.1085	5.1699	5.0444	5.0444	4.9069	4.858	4.9773	5.0661	5.0224	5.1497	5.1497	5.0875	5.2668	5.3576	5	5.2479	5.3219	5.0224	5.0661	5.1293	4.9773	4.9773	5.2479	5.0444	5.3219	5.1293	5.1293	5	5.0444	5.1085	4.9773	6.0553	5.1085	5.1085	5.1085	5.5078	5.1898	5.4429	5.0875	5.2854	5.1293	4.9542	5	5.0661	5.1497	5.0661	5.0661	5.0661	5.1699	5.1085	5.8948	5.0444	6.4919	5.4429	4.8826	4.6724	4.9542	5.1898	5.0661	5.4263	5.1898	5.2854	5.1497	4.8074	5.4919	5.1898	5.2479	5.2668	5.3576
12	15	69|70	LYPD2	Q6UXB3	JHU15719.B12C15R70	4.6147	4.7004	5.2479	5.2095	4.9542	5.1085	5.1497	4.858	4.9307	4.9307	5.0444	4.9542	5.1699	5.0661	4.9542	5.2854	5.1898	5.1085	5.2288	5.2668	5.1085	5.1293	5.2479	4.9307	4.9069	5.0444	5.2668	5.1699	5.0661	5.0224	5.3399	5.0875	5.0444	4.9542	5.7944	4.9773	5.0661	4.9542	5.3219	5.1497	5.2288	5	5.1497	5.1293	4.9773	4.9542	5	5.1293	5	5	5.2479	5.1497	5.1085	5.8948	4.9773	6.6724	5.3576	4.8826	4.858	4.9773	5.2479	5.0875	5.2288	5.2479	5.2095	6.7142	4.8826	5.4757	5.0661	5	5.3923	5.3576
12	16	69|70	C21orf67	NA	JHU15876.B12C16R70	4.6147	4.7004	6.2854	5.3038	6.1699	6.6653	5.5392	5.2095	5.3219	5.2668	5.2095	5.3219	6.0768	5.3923	5.375	5.7004	6.0875	5.7549	5.9189	7.1898	5.2854	5.6865	5.9307	5.3038	5.3219	5.1293	5.2095	6.7616	7.8948	5.1898	5.5392	5.2479	5.6147	5.1497	7.4221	5.2288	5.6294	5.2668	7.0498	5.6147	5.5392	5.3038	6.3487	6.3663	5.3038	5.1898	5.2479	5.5236	5.6147	5.2479	5.3219	5.2095	5.1699	8.1649	5.3576	8.9484	7.9366	5.0661	4.9307	5.3399	5.5392	5.2854	7.6582	5.9773	7.7108	5.9658	5.1898	8.3487	7.1599	7.5925	7.8918	7.5736
12	17	69|70	TTC6	Q3SY86	JHU15848.B12C17R70	4.585	4.8074	5.2095	5.0444	5.3219	5.1699	5.0875	4.858	4.9773	5.0224	5.1293	5.0224	5.2854	5.0661	5.0444	5.1898	5.3219	5.375	5.1293	5.4094	5.0875	5.1293	5.2854	4.9307	5.0224	4.9542	5.0444	5.1293	5.8704	5.1293	5.1085	5	5.0444	5	5.9425	5.0444	5	4.9773	5.4594	5.0875	5.3576	5.1699	5.3399	5.1085	5.0224	4.9773	5.1085	4.9773	5.2095	5.0224	5.0661	5.0224	5.0875	5.6439	5.1898	6.7347	5.4757	4.9307	4.7814	4.7549	5.1293	5	5.4429	5.2668	5.3923	4.9773	4.8329	5.1699	5.1699	5.0875	5.4919	5.3399
12	18	69|70	EGFR	Q504U8	JHU15979.B12C18R70	4.6147	4.8329	5.1085	5.0444	4.9542	5	4.9773	4.8329	5.0224	4.9307	4.9773	4.9542	5.1898	5.0661	5	5.3399	5.1898	5.0875	5.0661	5.3219	4.9773	5.0444	5.1293	4.9773	5.0444	4.9773	5.0444	5.0875	5.2288	5.0444	5.0875	5.0661	5.0224	5.0444	6.1898	4.9773	4.9542	5.1085	5.5236	5.0444	5.5546	5.0444	5.3038	5.0875	4.9773	5.0444	5.1497	4.9773	5.1497	5.1085	5.0224	5.0224	5.0661	5.6865	5.1293	6.7142	5.4094	4.7004	4.7549	5.1293	5.1293	5.0661	5.3399	5.2479	5.2288	5.0661	5	5.3038	5.1085	5.1293	5.375	5.3399
12	19	69|70	LPAR4	Q99677	JHU15899.B12C19R70	4.6147	4.8329	5.0224	5.1085	4.9542	4.9773	4.9307	4.858	4.8826	4.9542	5.0661	5	5.0224	5.2288	5.0224	4.9773	5.1085	5	5.0224	4.9069	4.9069	5.1497	5	5.0444	5.0224	5.1085	5.0661	5.1699	5.0444	5.0444	5.1085	5	5	4.9542	5.2095	4.9773	5.0875	4.9542	5.0224	5.1085	5.4094	5.0661	5.1699	4.9542	5.1085	4.9307	5.0661	4.9773	5.0661	5.0224	5.0875	5.0224	5	5.1085	5	5	5.0875	4.7549	4.6724	4.9307	5.2479	5.0661	5.0875	5.0661	4.9542	4.9773	4.858	4.8826	4.9773	4.858	4.9542	4.9307
12	20	69|70	SGMS1	Q86VZ5	JHU15750.B12C20R70	4.6439	4.7549	5.2479	5.1497	5.2479	5.1699	5.1699	4.9542	4.9773	5.0224	5.0875	4.9773	5.2288	5.0224	5.0875	5.2479	5.3576	5	5.4429	5.7682	5.0875	5.1898	5.1497	5.0224	5.0444	5.2095	5.0444	5.3038	5.1293	5.1085	5.3399	5.0444	5.1898	4.9773	6.4998	4.9773	5.0875	5.1497	5.9542	5.1699	5.4919	5.1293	5.3576	5.2668	5.1293	5.1085	5.1293	5.0875	5.0661	5.1085	5.1085	5	5.0661	6.3219	5.0875	7.5469	5.6724	4.7549	4.7814	5.0661	5.1699	5.0661	5.5392	5.2854	5.585	5.2854	4.9069	5.4757	5.2668	5.3219	5.8074	5.585
12	21	69|70	CDON	Q4KMG0	JHU15968.B12C21R70	4.6147	4.7549	5.1293	5.0875	5.1699	5.1898	5.0224	5.0444	4.9773	5.0444	5.0661	5.2095	5.0224	5.1085	5.0661	5.2288	5.4094	5.0875	5.1497	5.375	4.9542	5.1293	5	4.9542	4.9773	5.0444	5.0444	5.2479	5.1898	5.1085	5.1898	5.0875	5.0875	5	5.9307	5.1085	5.0661	5.0224	5.4594	5.0875	5.1898	5.0444	5.3399	5.1898	5.0224	4.9307	5.0661	5.0875	5.3219	5.0224	5.0444	4.9773	5.1699	5.8074	5	6.9715	5.5546	4.7549	4.7814	4.9773	5.1293	5.1699	5.4757	5.2095	5.375	5.0224	4.8329	5.5546	5.2288	5.1497	5.4429	5.3399
12	22	69|70	TTC6	Q86TZ1-2	JHU15846.B12C22R70	4.585	4.858	5.2479	5.3219	5.9307	5.0875	4.9069	5	5.2095	4.9542	5.0224	5.0224	5.2854	5.3038	5	5.3576	5.2479	5.7682	5.2854	6.0112	5.2288	5.1497	5.3923	5.0444	4.9773	5.0875	5.1293	5.585	7.2761	5.0444	5.0661	5.1085	5.1085	5.1293	6.4429	5.1085	5.1293	5.0224	5.5392	5.0661	5.3576	4.9773	5.5236	5.1699	5.0224	5.0444	5.1699	5.1898	5	5.1293	5.1085	5.1085	5.1293	6	5.1699	6.7415	5.5392	4.858	4.7814	5	5.3219	5.0661	5.6724	5.4429	5.5999	5.1293	4.9069	5.4429	5.2095	5.2479	5.2854	5.4594
12	23	69|70	GPR22	Q99680	JHU15703.B12C23R70	4.6439	4.7549	5.2668	5.0224	5.1293	5.3038	5.0661	4.8826	5.0224	5.1497	5.1497	5.0661	5.3219	5.1085	5.1085	5.3576	5.3923	5.1293	5.3399	5.6724	5.1293	5.1898	5.2668	4.9773	4.9542	5	5.0444	5.2854	5.5546	5.0224	5.2668	5.1497	5.1898	5.1085	6.3309	5	5	5.2668	5.7814	5.1699	5.3038	5.1085	5.2854	5.2479	5.0875	5	5.1293	5.2479	5.1293	5.0875	5.2095	5.0661	5.2479	5.9887	5.0444	7.0821	5.6865	4.7814	4.6724	4.9307	5.3219	5.0875	5.6865	5.3923	5.6439	5.0224	4.8826	5.5999	5.2854	5.2479	5.5546	5.5546
12	24	69|70	PCDHB7	Q4KMG7	JHU15927.B12C24R70	4.6147	4.7004	5.5699	5.375	5.2288	5.1898	4.9773	4.9069	5.1497	5.1898	5	5.2479	5.5392	5.1497	5.1085	5.5392	5.4757	5.1497	5.4094	5.5699	5.1699	5.1699	5.2854	5.1293	5.3038	5.1293	5.1085	5.4094	5.6439	5.1497	5.4094	5.0875	5.2854	5.1293	6.96	5.1085	5.0444	5.1085	6.098	5.0444	5.3219	5.0444	5.4094	5.3038	5.0224	5.1293	5.1085	5.1085	5.3038	5.2479	5.2288	5.1293	5.0444	6.1599	5.0224	7.7347	5.8074	4.8826	4.9773	5.0875	5.4594	5.0224	5.5699	5.2854	5.4919	5.0875	4.9307	5.7415	5.5999	5.4594	6.1799	6.4998
12	25	69|70	IST1	P53990-4	JHU15907.B12C25R70	4.6147	4.9542	5.375	5.7944	5.5546	5.5546	6.5999	5.2288	5.1699	5.2479	5.2668	5.2479	5.4594	5.1699	5.375	5.4263	5.6294	5.1497	5.4263	5.8074	5.2668	6.1396	6.5999	5.1699	5.4263	5.4094	5.6147	5.5999	5.3038	5.375	5.4263	7.6036	5.0661	5.3399	6.5774	5.858	6.7074	5.0875	5.9307	6.6147	5.4919	5.5236	5.6724	5.5699	5.2095	5.3038	5.3399	5.3923	5.8074	5.3399	5.3219	5.3399	6.0768	6.3923	5.3219	7.7279	5.7549	4.8329	4.8329	5.4429	5.7415	5.3038	6.1997	5.3399	5.7279	5.5078	5.1293	6.2854	5.5236	5.5236	6.3837	6
12	26	69|70	PRIM1	P49642	JHU15740.B12C26R70	4.6439	4.7814	5.4429	5.1699	5.5699	5.1699	5.3219	5.2479	5.1898	5.2095	5.0224	5.2668	5.5078	5.3399	5.2668	5.6147	5.7682	5.5699	5.5546	6.5236	5.3576	5.3219	6.1189	5.1497	5	5.1497	5.1293	5.5078	6.7944	5.2668	5.2668	5.2668	5.3219	5.2479	7.0498	5.2854	5.2095	5.1699	6.2095	5.2095	5.3923	4.9773	5.6724	5.4919	5.3399	5.2095	5.3219	5.3219	5.2668	5.2288	5.2479	5.1699	5.0661	6.9307	5.2288	8.3772	6.0768	5.1085	5.0444	5.2668	5.5392	5.1497	6.2192	5.4594	6.0553	5.4429	5.0224	6.9773	6.3309	5.9069	6.4263	6.1599
12	27	69|70	CHRNA4	P43681	JHU15784.B12C27R70	4.6147	4.9069	5.1085	5.1898	5.0444	5.1497	5.0444	5.0444	4.9773	4.9773	5.1293	5.1699	5.4429	5.1293	5.1497	5.3219	5.1293	5.2288	5.2479	5.3219	5.1085	5.1497	5.1085	4.9542	5.0875	5.1497	5.0875	5.3038	5.1898	5.0444	5.2668	5.1699	5.1898	5.0661	5.9887	5	5.0661	5.0444	5.5699	5.0661	5.3399	5.1699	5.3219	5.3576	5.1497	5.1085	5.1497	5.1293	5.2854	5.1497	5.0875	5.1497	5.1085	5.858	5.1699	6.7415	5.2668	5.0875	4.7814	5.0875	5.1699	5.1699	5.4263	5.2854	5.2668	4.9542	4.858	5.2668	5.2479	5.1085	5.3399	5.4919
12	28	69|70	PRR16	Q569H4	JHU16025.B12C28R70	4.6147	4.8826	5.2479	5.2095	5.4263	7.4388	5.8948	5.1497	5.3399	5.6582	5.2288	5.3923	5.7415	5.3399	5.2288	5.4919	8.9233	5.2668	8.4094	5.4263	5.2668	5.375	5.585	5.1497	5.4594	5.1898	5.5392	5.7004	6.5157	5.2288	5.4263	5.5546	5.4757	5.2095	7.2432	8.2527	5.2095	5.3219	6.2095	8.3729	5.3038	7.1997	5.585	6.9484	5.2095	6.9248	5.4757	5.2668	5.4263	5.3399	5.4919	5.0224	5.3038	6.5236	5.1497	7.375	6.2946	4.9773	5.0224	5.2095	5.5078	5.4094	5.7415	5.6147	6.9542	5.5078	5.5999	5.9189	5.4094	5.4263	5.6294	6.3576
12	29	69|70	LINC01600	Q96MT4	JHU15778.B12C29R70	4.6147	4.8074	5.2288	5.0661	5.1293	5.0875	4.8826	4.9069	5.0875	4.9773	4.9773	4.9773	5.2854	5.1898	4.9307	5.0444	5.1898	4.9307	5.1898	5.3923	4.8826	5.0875	5.1085	4.9069	4.9069	5.0875	5.1497	5.2479	5.1085	5.0875	5.0224	5.0875	5.1293	5.0224	5.858	5.1293	5.2479	5.0224	5.4919	5.2095	5.1497	5	5.3219	5.1497	5.0224	5.0875	5.0224	5.1085	5.1085	5.1293	5.1085	5	5.0661	5.8455	5.2095	6.4757	5.5236	4.9773	4.7814	4.8329	5.2854	5.1497	5.3399	5.2854	5.4094	4.9307	5.0661	5.4594	5.2479	5.2668	5.4594	5.5078
12	30	69|70	YIF1B	Q5BJH7	JHU16051.B12C30R70	4.585	4.6724	5.0661	5.0224	5.0224	5.0444	5.0661	4.9069	5.0661	5.0224	5.0661	5.0661	5.3038	5	4.8826	5.2668	5.2479	5.0661	5.2095	5.3576	5.0224	5.2288	5.1293	5	5.0444	4.9773	5.0224	5.1497	5.2479	5.1085	5.2095	5.0444	5	5.1699	5.9069	5.0661	5.2095	5	5.4094	5.1085	5.375	5.0224	5.1898	5.1293	5.0444	5	5.1085	5.2095	5.0875	5.0875	5	5.0875	4.9773	5.7682	5.1293	6.5999	5.2288	4.8074	4.8329	5.0661	5.1293	5.0224	5.3576	5.1898	5.3038	4.9307	4.7814	5.3399	5.1699	5.0875	5.4263	5.3576
12	31	69|70	NRCAM	Q4KMQ7	JHU16016.B12C31R70	4.6147	4.8826	5.4429	5.1898	5.7814	5.2668	5.0875	4.9307	5.1699	5.0661	5.0444	5.0224	5.375	5.3923	5.1085	5.2854	5.375	5.4594	5.375	5.7549	5.3038	5.3219	5.2668	5.1293	4.9773	5	5.0661	5.7142	7.4676	5.0661	5.0875	5.0661	5.0875	5.1293	6.4998	5.0661	5.2288	5.1085	5.8948	5.2479	5.2288	5.2095	5.5999	5.2479	5.1085	5.0875	5.1497	5.1497	5.2288	5.2288	5.1293	5.0661	5.0444	6.0768	5.2668	7.0389	5.5699	4.8826	4.9542	5.2095	5.2854	5.0875	5.4919	5.2668	5.7814	5	5	5.5546	5.5699	5.1898	5.6147	5.4263
12	32	69|70	INPP5A	Q14642	JHU15803.B12C32R70	4.6147	4.8826	7.2192	5.4594	5.6439	7.3174	5.8074	5.2479	6.2192	6.5999	5.1293	5.375	7.1799	5.3399	5.7682	7.1033	8.2761	5.4429	7.8611	8.9715	5.3399	6.1189	7.2384	6.1997	6.7616	5.375	5.7944	5.9189	6.7211	5.3576	6.7211	5.5999	6.3923	5.2095	10.6303	5.5236	5.9773	5.585	9.3587	5.7944	5.6294	5.9425	8.2831	6.4594	5.6724	5.3219	5.2854	6.3923	6.8826	5.2854	5.2854	5.4263	5.5236	10.4221	5.375	12.0639	9.1787	5.9425	5.4757	6.3576	6.0768	5.6582	8.2969	6.7004	9.0238	6.9484	5.3038	8.4512	7.3083	7.585	8.9425	9.5488
12	1	71|72	INCENP	Q9NQS7	JHU15903.B12C1R72	4.585	4.858	5.3038	5.0444	5.3219	5.2095	5.1085	4.9307	5.1699	5.0661	4.9773	5.0661	5.4919	5.1898	5.1085	5.2095	5.3576	5.2095	5.4757	5.6147	5.0661	5.2288	5.2288	5.0875	5.1085	5	5.0661	5.3399	5.7682	5.1293	5.0661	5.0875	5.1085	5.0224	6.3399	5.0444	5.0444	5.1085	5.7682	5.1085	5.1293	5.1293	5.2854	5.2668	4.9773	4.8826	5.1085	5.1085	5.1293	5.1085	5.0661	5.0224	5.0224	6.2854	5.1085	7.0928	5.7004	4.7549	4.7814	5.0444	5.2479	5.1293	5.7279	5.3219	5.7004	5.0444	4.9773	5.9658	5.3923	5.2288	5.7944	5.4594
12	2	71|72	TAS2R20	P59543	JHU15760.B12C2R72	4.585	4.8074	5.2288	5.0875	5.2095	5.1699	4.9542	4.9307	5.1293	5.0875	5.1497	5.0661	5.375	5.1293	5	5.2479	5.1293	5.1085	5.3399	5.4594	5.0661	5.1293	5.2095	5.0224	5.0444	5	5	5.1898	5.0224	5.0661	5.1085	5	5.1699	5.0444	6.1997	5	4.9773	5	5.6147	5.1497	5.2288	5	5.2095	5.2288	5	5.0444	5.0224	5.2095	5.1293	5.0661	5.1085	5.0444	5	6.0444	5.1699	6.8009	5.4094	4.7004	4.7279	4.9542	5.3038	5.2668	5.5392	5.1699	5.3038	5.1898	4.9307	5.8074	5.4919	5.0444	5.6865	5.4757
12	3	71|72	LRRC15	Q8TF66	JHU15717.B12C3R72	4.6147	4.858	5.5699	5.2095	5.0224	5.4594	5	4.9069	5.1497	5.1497	5.3399	5.3219	5.6294	5.2288	5.1085	5.7279	5.7142	4.9542	5.6294	6.1599	5.1293	5.1699	5.2854	5.1293	5.1898	5.0875	5.1085	5.2668	5.3399	5.1497	5.5236	5.1085	5.3576	5	7.7142	4.9773	5.3038	5.2095	6.858	5.1699	5.3923	5.0875	5.4263	5.5078	5.2668	5.1497	5.1293	5.2288	5.3219	5.2095	5.2854	5.0224	5.0661	7.0389	5.1497	8.3902	6.5469	4.8826	4.858	5	5.1898	5.2288	5.5999	5.4429	5.8074	5.2668	4.7814	6.4594	5.7415	5.7279	6.8009	6.2946
12	4	71|72	HERVK_113	Q6ZSN9	JHU15895.B12C4R72	4.6147	4.7004	5.7415	5.3038	6.8455	5.5699	5	5.1085	5.3399	5.2479	5.2479	5.3038	5.6724	5.5078	5.1699	5.7549	5.9773	6.4179	5.7814	6.5622	5.2668	5.2095	6.0875	5.1293	5.2288	5.1898	5	6.0334	8.5793	5.0875	5.1898	5.1293	5.2854	5.0875	7.4221	5.2095	5.6865	5.2288	6.4594	5.0875	5.7142	5.0444	5.8704	5.6865	5.2479	5.0444	5.2095	5.3038	5.375	5.3399	5.1898	5.1085	5.1293	7.1649	5.2479	8.3309	6.4009	5.0661	4.9773	5	5.3219	5.2095	6.0444	5.5999	6.8138	5.3219	4.9773	6.6653	5.7944	5.9425	6.7415	6.1799
12	5	71|72	MOGAT3	Q86VF5-3	JHU15724.B12C5R72	4.6724	4.7549	5.2288	5.0444	5.3399	5.2668	5.0661	5.0444	5.0224	5.1699	5.0661	5.0661	5.375	5.3219	5.0224	5.3399	5.4263	5.2095	5.1898	5.5699	5.0224	5.1085	5.3923	5.0875	5.1497	5.1293	4.9773	5.1497	5.9307	5.0444	5.2479	4.9773	5.0224	4.9773	6.4009	5.2668	5.1085	5.1699	5.8948	5.1497	5.3576	5.1699	5.3399	5.1497	5.0224	5.0224	5.1699	5.0661	5.1497	5.1293	5.2095	5.0875	5.0875	6.0224	5.1293	7.2854	5.7142	4.858	4.8826	5.1497	5.2854	5.1497	5.5392	5.3038	5.4757	5.2095	4.9307	5.6147	5.1699	5.3219	5.5392	5.5699
12	6	71|72	PRMT2	P55345-3	JHU15930.B12C6R72	4.6439	4.858	5.7415	5.5236	7.4221	5.6439	5.2854	5.3038	5.3399	5.375	5.4263	5.6865	5.7682	5.7814	5.9069	5.9542	6.1799	6.5392	6.098	7.0389	5.5546	5.4594	5.9658	5.3219	5.6582	5.3219	5.2288	6.2095	8.6384	5.3038	5.3038	5.1898	5.5078	5.1699	7.9039	5.1898	5.375	5.1699	6.8826	5.5236	5.585	5.2288	6.1699	6.1497	5.2095	5.0661	5.2095	5.1898	5.4594	5.6147	5.2668	5.2854	5.3576	7.3531	5.3038	8.7764	6.8704	5.1898	4.9542	5.1898	5.5999	5.4263	6.9425	5.5236	6.5469	5.6724	5.2288	7.2574	6.1599	6.1396	6.6653	6.7279
12	7	71|72	IGHG3	Q5EBM2	JHU15998.B12C7R72	4.6724	13.6754	13.8456	13.4154	13.4532	13.2553	13.5214	13.0052	13.6203	13.2187	13.6934	13.6573	13.6332	13.8485	13.7028	13.5505	13.919	13.6494	13.5081	13.3449	13.4951	13.3162	13.6432	13.2363	12.809	13.2986	13.4472	13.4409	13.2583	13.5912	13.6485	13.5078	13.2001	13.6704	13.3822	13.5216	13.4448	13.5389	13.5989	13.1631	13.158	13.3898	13.6131	13.3903	13.3734	13.3417	13.6933	13.6433	13.5057	13.5581	13.8734	13.1974	13.2215	13.5859	13.0232	13.4845	13.4987	13.442	13.5066	13.5699	13.5942	13.6443	13.2832	13.5528	13.5875	14.0369	13.8738	13.7778	13.4994	13.5888	13.4246	13.4666
12	8	71|72	BTN1A1	Q13410	JHU15775.B12C8R72	4.6439	4.8329	5.7004	5.3219	5.6147	5.3576	5.2095	5.0661	5.3923	5.0444	4.9542	5.4594	5.7415	5.4594	5.2095	6.1293	5.5078	5.5078	5.585	5.6294	5.0875	5.3038	5.3576	5.2479	5.2668	5.2668	5.1699	5.5236	6.0224	5.1497	5.2668	5.0875	5.2095	5.0875	6.9542	5.0224	5.2095	5	5.7004	5.1699	5.3923	5.0875	5.5392	5.4757	5.0224	5.0875	5.0661	5.3038	5.4757	5.5546	5.3923	5.0875	5.1497	6.2946	5.1898	7.4717	5.9307	4.8826	4.9542	5.0661	5.3576	5.3219	5.4757	5.4594	5.6147	5.1293	4.9542	6.3487	5.7549	5.6147	5.8329	5.7415
12	9	71|72	CYP2C18	P33260	JHU15790.B12C9R72	4.6147	4.6724	5.3576	5.3038	5.2288	5.0875	5.2479	4.9069	5	5.0224	5.1293	5.2095	5.3219	5.3038	5.0224	5.2854	5.375	5.1085	5.3038	5.4594	5.2288	5.1699	5.2854	5.1293	5.1699	5.2095	5.0444	5.3923	5.4919	5.0444	5.2854	5.1497	5.0444	5.0661	6.2946	5	5.1085	5.1497	5.4594	5.0444	5.3219	4.9542	5.2854	5.0661	5.1085	5.0444	5.0875	5.1293	5.2095	5.1898	5.2288	5.1497	5.0444	5.8202	5.3038	6.5622	5.4429	4.858	4.858	5.0875	5.3923	5.1898	5.4263	5.1699	5.3923	5.2479	4.9542	5.6294	5.3038	5.4263	5.6147	5.5078
12	11	71|72	SZT2	Q5T011-7	JHU15875.B12C11R72	4.6439	4.7814	5.8455	5.5236	7.2668	5.858	5.3219	5.3399	5.4757	5.3038	5.3576	5.4429	6.0661	5.7279	5.3923	5.8704	6.3038	6.858	6.2761	7.3443	5.585	5.4594	6.3663	5.3038	5.4594	5.375	5.2854	6.7814	8.6847	5.0661	5.4263	5.2479	5.585	5.2095	7.6865	5.3219	5.6439	5.2288	7.1189	5.5699	5.6724	5.2668	6.5925	6.1599	5.3923	5.0875	5.3576	5.4429	5.4263	5.5699	5.1898	5.3576	5.2288	7.5925	5.4094	9.0182	7.2854	5.2095	4.9069	5.2288	5.6724	5.2668	7.2384	5.7415	7.1599	5.6582	5.1497	7.5157	6.6795	6.7211	7.0928	7.0928
12	12	71|72	SLC36A3	Q495N2-3	JHU15752.B12C12R72	4.6147	4.7814	5.375	5.1898	5.3399	5.3923	5.1497	5.1293	5.2288	5.1497	5.0661	5.3576	5.5236	5.3219	5.1898	5.4429	5.6147	5.2668	5.3923	5.7814	5.1497	5.1497	5.4263	5.1293	5.0661	5.2479	5.1085	5.4594	5.8826	5.1085	5.2668	5.0875	5.1898	5.0661	6.7814	5.3219	5.1085	5.1699	6.3219	5.1898	5.3038	5.1293	5.5999	5.5236	5.1497	5.0661	5.0661	5.2668	5.2854	4.9773	5.0444	5.0444	5.2288	6.4512	5.1085	7.8392	5.9307	4.9307	4.7004	5.0444	5.3923	5.0224	5.8948	5.2854	5.7549	5.3923	5.0224	6.3576	5.7415	5.6147	6.4094	5.9542
12	13	71|72	MYRIP	Q8NFW9	JHU16013.B12C13R72	4.6147	4.858	5.3219	5.0875	5.4094	5.3399	5.1497	5.0444	5.0875	5.0875	5.0444	5.1898	5.4919	5.4094	5.1497	5.4757	7.2761	5.3219	5.5392	5.8202	5.0875	5.1699	5.3576	5.1085	5.0224	5.1497	5.0224	5.4429	5.5236	5.1293	5.3923	5.1085	5.2288	5.1497	7.0607	5.0224	5.1497	5.2095	6.0875	5.3038	5.4094	5.2095	5.5392	5.3219	5.1898	5.3219	5.2288	5.3038	6.4919	5.2288	5.4757	5.2479	5.1293	6.5925	5.2854	7.4717	5.8455	5.0444	4.9307	4.9542	5.4094	5.2095	5.7279	5.3219	5.9189	5.375	5	5.9069	5.4594	5.3219	5.7279	5.6294
12	14	71|72	SOAT2	O75908-4	JHU15836.B12C14R72	4.6147	4.7004	5.1085	5.1497	5.4094	5.2095	5.2479	4.9307	5	5.1898	5.0444	5.1699	5.3923	5.3038	5.1085	5.2095	5.4757	5.4429	5.3038	5.5699	5.1898	5.1497	5.375	5.0444	5.0875	5.2288	5.0224	5.5078	6.3923	5.1085	5.4429	5.0444	5.0875	5.1497	6.1799	5.0875	5.0661	5.0661	5.7279	5.2668	5.4429	5.0444	5.3923	5.3576	5.1898	5	5.1293	5.2668	5.1497	5.1497	5.2288	5.1699	5.1085	5.9773	5.1699	6.9944	5.7944	4.7814	4.9069	4.8826	5.1085	5.1699	5.5699	5.2479	5.585	5.1085	4.8826	5.9887	5.4094	5.3038	5.7004	5.5236
12	15	71|72	RGL4	A0A087X1Z6	JHU15744.B12C15R72	4.6439	4.6724	5.0875	5.1497	5.1293	5.0224	5.1497	4.9773	5.2288	4.9542	5.0444	5	5.1699	5.2668	4.9773	5.2854	5.1699	5.1898	5.1898	5.4263	4.9307	5.1497	5.0875	4.9307	5	5.0444	5.0444	5.1699	5.7004	5.0224	5.1699	5.0224	5.0875	4.9542	6.1085	4.9542	4.9542	5.0661	5.6147	5.0875	5.4594	5.0875	5.2288	5.2854	5.0444	5.0224	5.0661	5.1497	5.0875	5.1293	5.0875	5.0661	5.0661	5.8455	5.1293	6.7549	5.5078	4.7814	4.8329	4.9542	5.2095	5.0875	5.4094	5.2288	5.4919	5.1497	4.8826	5.3219	5.1497	5.0661	5.4429	5.2479
12	16	71|72	GPX5	O75715-2	JHU15900.B12C16R72	4.6147	4.7814	5.2288	5.1898	6.0444	5.1699	5.2479	5.0444	5.1085	5.0661	5.1085	5.1898	5.3399	5.2854	4.9307	5.2668	5.5392	5.4594	5.5236	5.8455	5.2479	5.1085	5.4594	5.0875	5.1293	5	4.9773	5.8455	7.6582	5.0444	5.2479	5.0444	5.2095	5.1699	6.3129	5.1898	5.1293	4.9542	5.7415	5.0875	5.4919	4.858	5.6439	5.3038	5.2095	5.0444	5.1085	5.1293	5.0875	5.3399	5.1293	5.1085	5.0875	6.4179	5.1699	7.3531	5.4757	4.8329	4.858	4.9773	5.2854	5.1898	5.5699	5.2479	5.5699	5.1085	4.8826	5.5392	5.2854	5.3038	5.6724	5.5699
12	17	71|72	IDE	P14735	JHU15801.B12C17R72	4.6147	4.9069	5.8329	5.2288	5.3038	6.1189	5.2854	5.0661	5.2668	5.3576	5.2668	5.2095	5.7549	5.2479	4.9069	5.9307	6.2384	5.3219	5.7142	6.8455	5.3038	5.3576	5.6294	5.1898	5.2668	5.1293	5.2479	5.7142	5.7814	5.1497	5.7944	5.0875	5.6582	5.0444	7.8455	5.0444	5.1898	5.2095	6.7682	5.6294	5.3923	5.1497	6.1189	6.1396	5.2854	5.0444	5.1898	5.4429	5.6439	5.1898	5.2668	5.1699	5.1699	7.8138	5.1293	9.0715	7.4553	4.858	4.9069	5.1898	5.5999	5.2095	6.8765	5.4919	6.9307	5.4919	4.9773	7.7515	6.9129	6.983	7.7245	7.0224
12	18	71|72	ODAD2	Q5T2S8	JHU15961.B12C18R72	4.6147	4.7279	5.2668	5.0661	5.7944	5.2095	5.0224	5.0224	5.0444	4.9542	5.1085	5.0224	5.3038	5.375	5.1497	5.1497	5.4594	5.5699	5.2288	5.5546	5.2095	5.0661	5.4263	5.0875	5.0224	5.0875	5.0661	5.7682	7.5118	5.0444	5.2854	5.0661	5.0661	5.0444	6.1396	5.0444	5.0875	5.0224	5.4919	5.1085	5.3038	5.0661	5.4263	5.2288	5.0444	5.1497	5.1699	5.1898	5.0661	5.1699	5.1699	5	5.0661	6	5.1293	6.9129	5.5236	4.858	4.8074	5.1085	5.2854	5.1293	5.5392	5.1293	5.5392	5.0224	4.9069	5.4594	5.2288	5.2479	5.5546	5.4094
12	19	71|72	PRSS45P	Q7RTY3	JHU15949.B12C19R72	4.6147	4.7814	5.5078	5.2668	6.5925	5.2854	5.1497	5.3219	5.2095	5.1898	5.2095	5.2095	5.5236	5.5392	5.0661	5.5078	5.7004	6.0224	5.6147	6.3219	5.2288	5.3923	5.9773	4.9542	5.1085	5.375	5.2668	5.9542	8.3923	5.1085	5.3576	5.0444	5.0875	5.1293	7.0553	5.2854	6.4009	5.1293	6.1699	5.2854	5.5078	5.1699	5.7944	5.5236	5.1497	4.9773	5.3219	5.2479	5.2479	5.3576	5.3219	5.2479	5.0444	6.6724	5.0875	7.7279	6.1085	5.0444	4.8826	5.1898	5.4094	5.2668	6.2479	5.5236	6.375	5.2668	4.9773	6.3837	5.6865	5.7142	6.2574	5.9307
12	20	71|72	CYP3A43	Q495Y0	JHU15691.B12C20R72	4.6147	4.8074	5.3923	5.3038	6.7142	5.4594	5.2479	5.2854	5.2668	5.1898	5	5.3219	5.6582	5.5999	5.2288	5.5392	5.7004	6.0334	5.6147	6.7211	5.2095	5.3219	6.1396	5.0875	5.1085	5.3038	5.1699	6.098	8.4878	5.1293	5.3399	5.3399	5.1898	5.0875	7.0607	5.1497	5.8704	5.2095	6.4757	5.3576	5.7415	5.1497	5.7415	5.585	5.2288	5.0875	5.2095	5.2668	5.3923	5.3399	5.3038	5.2668	5.0661	6.8202	5.1699	8.2143	6.5469	4.9307	4.858	5.1497	5.3399	5.2288	6.3576	5.4263	6.6294	5.4094	4.8826	6.3399	5.6439	5.5699	6.0444	6
12	21	71|72	FAM13A	O94988-5	JHU15982.B12C21R72	4.6147	4.7549	5.1898	5.2479	5.1293	5.1699	5.1898	5.0661	4.9773	5.0661	5.0875	5.1898	5.2668	5.1497	4.9307	5.1497	5.4429	5.1293	5.2854	5.4263	5.0661	5.1898	5.1699	5.1699	5.0661	5.2668	5.0661	5.3399	5.0875	5.1497	5.2479	5.1497	5.0224	4.9542	5.8455	5.0661	5.1293	5.1898	5.7279	5.1293	5.3399	5.0661	5.4263	5.2854	5.0875	5.1293	5.1085	5.1293	5.2479	5.4919	5.2288	5.1497	5.0875	6.0444	5.1497	6.7211	5.5236	4.7549	4.8329	5.1293	5.1699	5.1085	5.2854	5.4429	5.375	5	5.0224	5.2479	4.9773	5.1497	5.5078	5.1898
12	22	71|72	SLC6A5	Q4VAM6	JHU15834.B12C22R72	4.6147	4.858	5.5999	5.2288	5.2095	5.3219	5	4.9069	5.1699	5.1699	5.0661	5.1497	5.7004	5.3219	4.9542	5.5392	5.5392	5.1497	5.5546	5.9425	5.2095	5.2288	5.2668	5.1699	4.9773	5.1085	5.0875	5.4757	5.4263	5.1085	5.3923	5.0875	5.2095	5.0224	7.543	5.0444	5.1293	5	5.9069	5.1497	5.5999	5.1699	5.4094	5.4094	5.2095	4.9542	5.1898	5.1497	5.2854	5.2668	5.1293	5.0224	5.2095	6.7279	5.1293	8.4737	5.8948	4.8074	4.8074	5.1898	5.4757	5.1497	5.5236	5.4094	5.6294	5.2288	4.9773	6.3576	5.6582	5.4919	6.1497	6.2574
12	23	71|72	RASSF3	Q496A9	JHU15743.B12C23R72	4.585	4.9307	5.4919	5.4594	5.8704	5.4094	5.1898	5.0875	5.2854	5.0875	5.1699	5.2479	5.7814	5.4757	5.1699	5.7279	5.7549	5.5392	5.6147	6.1189	5.2095	5.375	5.858	5.1497	5.5699	5.2288	5.2479	6.3129	7.2527	5.2854	5.3576	5.0875	5.1497	5.2288	7.2192	5.1699	5.3038	5.1497	6.3837	5.4757	5.5392	5.1293	5.8329	5.5236	5.3923	5.2095	5.2095	5.4919	5.4757	5.3923	5.2479	5.2095	5.2854	6.7211	5.5236	8.4263	6.4263	4.858	4.8074	5.2288	5.5392	5.2854	6.2095	5.5546	6.0224	5.4919	5.0444	6.1997	5.5999	5.858	6.4094	6.1396
12	24	71|72	CELA1	Q9UNI1	JHU15891.B12C24R72	4.6147	4.8826	5.7004	5.7142	6.5392	5.6724	5.2288	5.2854	5.4094	5.4594	5.3038	5.4919	6.1799	5.6294	5.3576	5.8329	6.2479	6.6294	6	7.1447	5.375	5.6147	6.2574	5.2095	5.3219	5.3219	5.4429	6.4676	7.7515	5.1898	5.5999	5.1898	5.375	5.2854	8.0028	5.3038	7.0607	5.2668	6.7944	5.4757	5.6147	5.3923	6.0661	5.7004	5.375	5.1898	5.3399	5.4757	5.5392	5.375	5.2668	5.3219	5.1898	7.4717	5.3399	8.8734	6.7549	5.1699	5.1497	5.3219	5.7142	5.3038	7.0168	5.5392	6.6795	5.585	5.2095	7.4388	6.5999	6.1799	7.2668	6.585
12	25	71|72	CCRL2	O00421-2	JHU15883.B12C25R72	4.6147	4.8329	5.3576	5.2095	5.2668	5.3576	4.9542	5.1085	5.0661	5.1085	5	5.1293	5.3576	5.0875	5	5.3399	5.375	5.0444	5.4263	5.5699	5.0661	5.1699	5.1085	5.0444	5.0661	5.1085	5.1699	5.4263	5.3038	5.1293	5.3038	4.9773	5.1497	5.1497	6.1189	5.0224	5.0875	5.0661	5.6147	5.2095	5.2854	5.0661	5.3219	5.3399	5.0661	5.0661	5.2668	5.0875	5.2479	5.1497	5.2668	5.1699	5.0661	6.4094	5.1293	7.3219	5.6724	4.8826	4.8074	5.0875	5.2288	5.2854	5.6439	5.3576	5.5078	5.1497	4.858	5.9307	5.5546	5.4594	5.7142	5.6147
12	26	71|72	SSX4	NA	JHU15755.B12C26R72	4.585	4.7814	5.4429	5.1085	5.4094	5.3038	5.1085	5.0224	5.0875	5.2095	5	5.1293	5.4919	5.4263	5.1085	5.4094	5.6439	5.375	5.3399	5.7814	5.2479	5.2479	5.2095	5.0661	5.1085	5.0661	5	5.6147	6.7482	5.1085	5.2668	5.1293	5.1497	4.9307	6.7279	5.0875	4.9773	5.0224	5.9542	5.1699	5.4429	5.1085	5.6294	5.375	5.0875	4.9773	5.1699	5.2479	5.1898	5.1699	5.1293	5.2095	5.1085	6.585	5.4429	7.4094	5.9542	4.858	4.9542	5.0875	5.1497	5.1699	5.6724	5.2854	5.6439	5.0661	4.8329	5.9189	5.5546	5.375	5.7004	5.6865
12	27	71|72	KMT5B	Q4FZB7	JHU15838.B12C27R72	4.6147	4.7814	5.0444	5.0444	4.9542	5.1293	5.1293	5	5.1085	4.9773	5.1085	5.0661	5.3038	5.1699	4.9773	5.1898	5.2288	5.0224	5.1497	5.3219	5.1293	5.0875	5.2668	4.9773	5.2288	5.1085	5.0224	5.585	5.0661	5.0444	5.2095	5.0444	5.0875	5.0444	5.8074	5.1898	5.1898	5.0224	5.3219	5.1699	5.2479	5	5.2095	5.0224	5.1085	5	5.0661	5.1293	5.2479	5.2854	5.1699	5.0875	5.0224	5.4919	5.2288	6.2668	5.2668	4.8074	4.7814	4.9542	5.2095	5.2479	5.2288	5.2854	5.2668	5.1497	4.9542	5.0661	5.0224	5.1293	5.1898	5.2288
12	28	71|72	MMRN2	Q9H8L6	JHU16011.B12C28R72	4.6147	4.7814	5.7004	5.3923	5.3038	5.5999	5.4094	5.5999	5.2854	5.375	5.0875	5.3038	5.8202	5.5392	5.2668	5.5546	6.3219	5.2288	5.9773	6.6582	5.3576	5.2288	5.6582	5.0875	5.5236	5.1293	5.1293	5.8704	5.9425	5.2479	5.7004	5.1699	5.3219	5.1497	8.3015	5.1085	5.3399	5.2288	6.5622	5.3576	5.3576	5.1085	5.8948	5.858	5.2854	5.2095	5.1497	5.375	5.4594	5.3399	5.2668	5.0875	5.2095	6.96	5.4429	9.058	6.7814	5.2095	4.9307	5.1699	5.4094	5.4594	6.2946	5.6439	6.7279	5.375	5.2095	6.6724	5.9542	6.1396	6.8704	6.8392
12	29	71|72	IL13	Q4VB50	JHU15802.B12C29R72	4.585	4.7814	5.9425	5.1293	5.2479	5.5236	5.0875	5.0444	5.1085	5.2288	5.1699	5.6865	5.9773	5.2479	5.2095	5.7004	5.5236	5.1898	5.3923	5.7142	5.2854	5.2095	5.5236	5.0661	5.2288	5.1699	5.1085	5.9425	5.4757	5.2479	5.375	5.0444	5.0224	5.1085	7.2336	5.1497	5.0661	5.0444	6.0112	5.3399	5.5236	5.3038	5.4094	5.7142	5.3038	5.0661	5.1085	5.2288	5.4594	5.2479	5.2095	5.3219	5.1497	6.0875	5.2095	7.8234	6.0768	5.0661	5.1293	5.0444	6.0224	5.1898	5.6294	5.6439	5.4263	5.0875	5	7.0389	6.585	5.8826	7.3129	7.5078
12	30	71|72	DGKG	P49619-2	JHU15976.B12C30R72	4.585	4.7814	5.4429	5.1898	6.8392	5.3923	5.2288	5.1699	5.1085	5.2095	5.0444	5.0444	5.6294	5.4757	5.1898	5.3038	5.3923	6.0334	5.7142	5.9773	5.2854	5.1293	5.585	5.1293	5.2095	5.0661	5	6.2192	8.543	5.2288	5.2854	5.0224	5.2479	5.0224	6.3663	5.2095	5.1293	5	6.0112	5.3399	5.4919	5.1497	6.0112	5.6724	5.2095	5.0661	5.2668	5.3576	5.3038	5.375	5.1898	5.2288	5.1497	6.3837	5.4919	7.4635	5.8202	5.1085	4.7814	5.0661	5.4094	5.2479	5.7814	5.5078	6.2288	5.0444	5.0444	6	5.4919	5.6147	5.9887	5.7549
12	31	71|72	ACER2	Q5QJU3-2	JHU15962.B12C31R72	4.6147	4.8329	5.2668	5.1085	5.1497	5.2854	5.0875	5.1898	5.1293	5.1293	5.0224	5.3038	5.3219	5.1293	5.2479	5.375	5.4757	5.2668	5.4429	5.7549	5.1085	5.375	5.375	5.1085	5.1085	5.0444	5.1085	5.2854	5.2854	5.375	5.3399	5.1085	5.2479	5	6.5314	5	5.1497	4.9773	5.7279	5.0875	5.2479	5.0444	5.585	5.2095	5.1085	5.0661	5.1085	5.1293	5.3923	5.2854	5.2479	5.1293	5.0875	6.3219	5.3576	7.3531	5.5999	4.9773	4.9069	5.0444	5.4757	5.1699	5.5699	5.3576	5.585	5.1497	5.0444	5.8202	5.3923	5.3219	5.7814	5.858
12	32	71|72	KMT5B	Q4FZB7	JHU15837.B12C32R72	4.6147	4.9307	5.1699	5.1497	5	5.0224	5.0661	4.9542	5.0661	5.1293	5.0661	4.9307	5.2854	5.1898	5	5.1293	5.2288	5.0444	5.0224	5.3399	5.2479	5.1898	5.2095	4.8826	5.0444	5.0444	5.0875	5.4429	4.9542	5.2288	5.1497	5.0444	5.1293	5.0661	5.8202	5.0444	5.0875	5	5.2668	5.0661	5.4594	4.9773	5.2668	5.0224	5.1293	5.0875	5.1699	5.0444	5.0444	5.2095	5.0661	5.0661	5.0444	5.6582	5.2095	5.9425	5.375	4.7814	4.7549	4.9307	5.2854	5.0875	5.2288	5.2854	5.2288	5.0661	4.9542	5.0661	5.0875	5	5.2095	5.3219
12	1	73|74	MFSD5	Q6N075	JHU16310.B12C1R74	4.5546	4.7279	5.3576	5.0444	5.2095	5.3038	5.0444	5.0444	5.0661	5.1497	5.1085	5.0661	5.3923	5.1293	5.1085	5.2854	5.5546	5.0661	5.3923	5.6724	5.1699	5.2479	5.3399	5.1699	5.2288	5.0875	5.0661	5.1699	5.1699	5.1085	5.1293	5.0444	5.1293	5	6.8704	5.0875	5.0224	5.1497	6.098	5.2668	5.3219	5.0444	5.4429	5.4429	5.0661	4.9542	5.1898	5.0444	5.3219	5.1085	5.1898	5.1699	5.0444	6.5469	5.0661	7.8041	5.9658	4.8074	4.858	4.8826	5.2668	5.2095	5.8948	5.3576	5.7682	5.2668	4.9069	6.0444	5.6294	5.2854	6.1898	5.9307
12	2	73|74	TLR1	Q5FWG5	JHU16138.B12C2R74	4.5546	4.7279	5.2668	4.9773	5.1293	5.1497	4.9542	4.8329	4.8826	4.9069	5	5.1497	5.1699	5.1085	4.9307	5.1898	5.3576	5.0224	5.3038	5.3576	4.9307	4.9773	5.1085	4.9773	5.0875	4.9773	4.9773	5.2095	5.1699	5.0444	5.1699	5	5.0444	4.9773	5.9189	4.9542	4.9542	5.0875	6	5.0661	5.2854	5	5.4094	5.3038	5.1497	4.9542	5.1293	5.1293	5.1085	5.1293	5.1293	5.0875	5.0875	5.7279	5.0661	6.5699	5.5546	4.8826	4.7814	5.0224	5.1085	5.0875	5.5236	5.375	5.2479	5	4.7814	5.6294	5.4263	5.2288	6.1293	6.0112
12	3	73|74	USP36	Q9P275	JHU16142.B12C3R74	4.5546	4.8074	5.1699	5.2095	5.1898	5.1085	5.0875	5	4.9542	5.0661	6.0875	5.0875	5.1293	5.0444	4.9773	5.1085	5.375	5.1293	5.2095	5.5078	5.0224	5.0661	5.1898	5.0224	5.0875	5.0875	5.1699	5.2095	5.3219	5.1699	5.2479	4.9773	5.2479	5.1497	6.0224	5.0661	5.0661	5.2479	5.585	5.1085	5.3576	5	5.4757	5.2288	4.9542	5.0444	5.1497	5.1293	5.0661	5.1699	5.1293	5	5.0444	5.9887	5.0444	6.9069	5.4429	4.858	4.7814	4.858	5.0875	5.2854	5.7142	5.3399	5.4919	4.7814	4.9773	5.6294	5.1898	5.0444	5.4757	5.375
12	4	73|74	THOC3	Q96J01-2	JHU16332.B12C4R74	4.585	4.7814	5.2479	5.2479	5.3576	5.3219	5.2668	5.3576	5.2479	5.0875	5.3399	5.1898	5.4919	5.2479	5.3219	5.4094	5.3219	5.3399	5.5078	5.9307	5.1085	5.4757	6.2668	5.1898	5.2288	5.0224	5.0224	5.2288	5.8826	5.2479	5.3219	5.1898	5.3038	5.3038	6.96	5.0875	5.1497	5.1497	5.8455	5.2854	5.3219	5.375	7.2808	5.6147	5.1898	5.1085	9.584	5.2854	5.1898	5.3399	5.1898	5.0444	5.0875	6.6294	5.1497	7.8041	6.0875	5.0661	4.858	5.1293	5.5392	5.3923	5.8329	5.3399	6.5314	5.5392	5	5.9887	5.4094	5.6294	5.9069	6.1599
12	5	73|74	BRF1	Q92994-5	JHU16064.B12C5R74	4.585	4.8074	4.9542	5.0661	5.0444	4.9542	5.0661	4.8826	5.0444	4.9069	5.1085	5	5	5.0661	4.9542	4.9542	5.1699	5.1293	4.9542	5.0875	4.9069	5.0444	5.0444	4.9307	5.0224	5.0444	5.0875	5.1085	4.9542	5.0224	5.0224	5.0224	4.9773	5.1293	5.1497	4.9773	5.0875	5.0224	5.0224	5.0661	5.2854	4.9069	5.1497	5.0444	4.9773	5	5.0661	5	4.9542	5.1293	5.1085	5.1085	5.0875	5.2668	5.0661	5.1497	4.9773	4.8826	4.7004	5.0661	5.2288	5.1699	5.2479	5	4.8826	4.8826	4.7814	4.858	4.9773	4.8074	4.8826	4.9307
12	6	73|74	BC071784	NA	JHU15367.B12C6R74	4.6147	5	5.5078	5.4919	7.3576	5.8074	5.4429	5.2288	5.6582	5.2668	5.4594	5.2288	5.7142	5.6439	5.4094	5.5999	6.1497	6.6294	6.0875	7.0768	5.4094	5.4094	5.9069	5.375	5.5699	5.4094	5.2479	6.2574	8.8297	5.3576	5.375	5.0444	5.4594	5.3038	7.585	5.2479	6.0875	5.3576	6.4094	5.4263	5.4429	5.3399	6.2384	5.7814	5.1898	4.9773	5.3399	5.3399	5.2095	5.4263	5.2668	5.1293	5.2479	6.8455	5.2479	8.224	6.8138	5.3219	4.7549	5.1898	5.4757	5.6724	6.4094	5.3576	6.7211	5.4263	5	6.7074	6.2854	5.6582	6.4009	6.3219
12	7	73|74	NCALD	P61601	JHU16363.B12C7R74	4.6147	5.3399	5.5999	5.4919	5.4594	5.5699	5.4594	5.3219	5.5236	5.2668	5.5236	5.4094	5.585	5.4263	5.3576	5.375	5.5078	5.5392	5.6294	5.6724	5.2854	5.7549	5.9189	5.3219	5.2668	5.4594	5.3219	5.5078	5.5546	5.4429	5.6582	5.1898	5.2288	5.375	6.2288	5.3923	5.4757	5.7142	6.098	5.5999	5.7279	5.4263	5.7415	5.5392	5.2479	5.3576	5.4094	5.7944	5.4594	5.6439	5.4429	5.3923	5.4594	6.2946	5.5546	6.9366	5.7549	5.375	5.1699	5.585	5.6294	5.4757	5.7549	5.5392	5.8202	5.585	5.3399	5.585	5.3923	5.4594	5.6147	5.6439
12	8	73|74	CST8	O60676	JHU16174.B12C8R74	4.6439	4.8329	5.3576	5.2288	5.5999	5.3923	5.1293	5.0661	5.3576	4.9773	5.1293	5.1898	5.4594	5.2854	5.0444	5.4429	5.585	5.5546	5.5236	5.8826	5.2288	5.2668	5.4594	5.0444	5.1497	5.1699	5.1085	5.5546	6.6294	5.1898	5.3038	5.0444	5.2479	5.1085	6.6653	5.1898	5.1898	5.0224	6.2384	5.1898	5.4263	5.0444	5.7279	5.4919	4.9773	5.0661	5.1497	5.2668	5.2095	5.1085	5.2854	5.0224	5.1085	6.4998	5.1699	7.7245	6.2192	4.858	4.9069	5.1497	5.4594	5.2854	5.7415	5.4594	5.6294	5.1898	5.0661	6.1085	5.4919	5.3576	6.1085	5.6147
12	9	73|74	GJB2	P29033	JHU16187.B12C9R74	4.6147	4.7549	5.585	5.5078	5.4919	5.4919	5.375	5.3038	5.9658	5.4429	5.375	5.4429	5.6582	5.3219	5.0875	5.5546	5.8704	5.5078	5.6582	6.1189	5.3038	5.4094	5.7142	5.5236	5.4757	5.5078	5.2668	5.5236	5.8826	5.6294	5.3576	5.0875	5.4263	5.0875	7.1749	5.2668	5.2095	5.2095	6.5392	5.3399	5.5236	5.1898	5.7279	5.4919	5.2095	4.9307	5.3923	5.2479	5.1898	5.3219	5.3038	5.1497	5.2288	6.9542	5.3038	7.8041	6.5774	5.0444	4.8329	5.3923	5.5546	5.1699	6.2095	5.375	5.9307	5.375	5.1898	6.3576	5.9887	5.7279	6.3837	6.2761
12	10	73|74	PPP2R3C	Q969Q6-2	JHU16371.B12C10R74	4.6724	4.9542	5.7004	5.2668	5.8074	5.7549	5.3038	5.5999	5.3923	5.2854	5.1898	5.4757	5.6724	5.3576	5.3038	5.6724	6.0112	5.2095	5.7142	6.1085	5.2854	5.8826	6.4094	5.7944	5.3923	5.4263	5.2095	5.6147	5.4429	5.2668	5.7004	5.3038	5.4429	5.3219	7.1849	5.375	5.2668	5.2668	8.2621	5.5392	5.4757	5.4594	5.7279	5.8202	6.2761	5.1085	5.4594	5.2668	5.3399	5.3219	5.4429	5.3399	5.2854	6.8642	5.5999	8.0084	6.375	5.2095	4.9542	5.6724	5.7279	5.6439	6.1898	6.2288	6.0661	5.6439	5.0444	6.8392	6.4346	6.4594	6.5925	6.0553
12	11	73|74	EPM2A	O95278	JHU16275.B12C11R74	4.6439	4.8329	5.375	5.2668	6.6439	5.2854	5.0444	5.0444	5.1293	5.0661	5.0875	5.2288	5.5078	5.3923	5.0661	5.375	5.6147	6.1396	5.585	6.2384	5.2668	5.2479	5.6439	5.1898	5.2095	4.9773	5.3038	5.858	8.0901	5.1497	5.2479	5.0661	5.1497	5.1497	6.9773	5.0875	5.5699	5.0444	6.3487	5.2095	5.5999	5.0224	5.7279	5.4094	5.1699	5.0224	5.1699	5.1497	5.1085	5.1898	5.1293	5.2095	5.2288	6.5546	5.0224	8.1215	6.0875	4.9773	4.858	5.2095	5.4094	5.1898	5.9189	5.3219	6.0224	5.1497	4.9773	6.098	5.4429	5.585	5.9542	5.9425
12	12	73|74	TAS2R16	Q9NYV7	JHU16135.B12C12R74	4.6147	4.8329	5.3923	5.2095	5.3219	5.375	5.0875	5.0444	5.1293	5.0661	5.0661	5.0875	5.3399	5.2095	4.9307	5.3038	5.4594	5.0661	5.3923	5.7004	5.1293	5.2854	5.2668	5.1898	5	5.0444	5.0661	5.3923	5.3923	5.0224	5.1293	5.0224	5.2288	5.1085	6.3309	5	5.1085	5.0224	5.8455	5.2479	5.4094	5.1085	5.3219	5.2095	5.0875	5.0444	5.2095	5.2288	5.0224	5.1699	5.1699	5.2479	5.3038	6.2574	5.1085	7.2808	5.7415	4.7279	4.7004	4.9307	5.3576	5.2479	5.5699	5.2668	5.4429	5.0661	5	5.8826	5.375	5.375	5.7814	5.4757
12	13	73|74	MMP14	P50281	JHU16362.B12C13R74	4.6439	4.7814	5.1699	5.2479	5.8948	5.3219	5.2479	5.1699	5.2288	5.0661	4.9773	5.1085	5.4594	5.1898	5.0444	5.4263	5.9425	5.4919	5.4594	5.7004	5.3038	5.1699	5.6147	5.0224	5.1699	5.0875	5.0875	5.6724	7.1293	5.1898	5.2854	5.2668	5.1085	5.1497	6.3219	5.0444	5.1497	5.1898	5.8074	5.2479	5.3038	5.2288	5.7142	5.4919	5.1293	5.2095	5.1293	5	5.2288	5.1085	5.2668	5.0444	5.2095	6.3837	5.2288	7.3794	5.8704	4.858	4.8329	5.0875	5.3399	5.1898	5.6724	5.4429	5.8329	5.2095	4.9542	6.3837	5.5699	5.3576	6.0661	5.7944
12	14	73|74	IL7R	P16871	JHU16198.B12C14R74	4.6147	4.7814	5.375	5.0661	5.3923	5.5699	5.1293	4.9542	5.0661	5	5.0224	5.0875	5.6582	5.2288	5.0224	5.6439	5.4263	5.1293	5.5078	5.7415	5.0444	5.0875	5.3219	5.1699	5.1898	5.0875	5.0875	5.5392	5.9069	5.1699	5.4263	5.0444	5.3038	5.0661	7.3309	5.1293	5.0875	5.1497	6.2384	5.1699	5.3219	5.0661	5.7814	5.5392	5.2288	4.9773	5.1085	5.2095	5.2668	5	5.2288	5.1085	5.0875	6.3038	5.0444	7.5236	5.9542	4.9069	5	5.1497	5.5392	5.2288	5.5699	5.5078	5.5999	4.9773	4.8074	6.9715	7.3794	5.7279	6.9658	6.8704
12	15	73|74	TAS2R9	Q9NYW1	JHU16136.B12C15R74	4.6147	4.9307	5.1085	4.9542	5.1085	5.1699	5.1085	4.8826	5.1085	5	5	5.0444	5.2854	5.0875	4.9069	5.1085	5.2854	5.1497	5.1898	5.5392	5.1293	5.0875	5.0661	4.9773	4.9307	5	5	5.1085	5.3923	5.0661	5.1293	5.1293	5.1085	4.9773	6.4009	4.9542	5.1085	5.0444	5.5078	5.0444	5.2288	5.0224	5.3038	5.2668	5.1293	4.9307	5.1293	5.0875	5.0661	4.9773	5.0875	4.9773	5.0224	5.9069	5.1699	6.8009	5.3576	4.8074	4.6439	4.9542	5.3576	5.2288	5.4263	5.1898	5.3576	4.9773	4.9069	5.4757	5.2288	5.1497	5.5392	5.1699
12	16	73|74	ALDH9A1	P49189-3	JHU16249.B12C16R74	4.6147	4.858	5.3923	5.1898	6.8455	5.375	5.3576	5.2288	5.0661	5.1085	5.2095	5.1699	5.7549	5.585	5.0444	5.4429	5.6439	6.0661	5.8826	6.5546	5.3576	5.3923	5.8948	5.1699	5.1898	5.2288	5.0444	6.1293	8.2761	5.1497	5.3923	5.0875	5.2288	5.2479	7.2384	5.2288	6.4919	5.1085	6.3487	5.2479	5.4594	5	6.1085	5.7814	5.2288	5.1085	5.3219	5.3038	5.2479	5.4594	5.2668	5.1898	5.0661	6.8765	5.1699	8.2831	6.0444	5.0875	4.6439	5.0444	5.4263	5.2288	6	5.5078	6.2854	5.2288	4.9773	6.5157	5.7004	5.6724	6.098	5.8704
12	17	73|74	C5AR2	Q9P296	JHU16190.B12C17R74	4.6147	4.7279	5.1085	5.2854	5.5078	5.4594	5	5.0875	5	5.0444	5.1699	5.1898	9.0941	5.4919	5.3038	5.3923	6.1497	5.3399	5.7549	5.6724	5.2854	4.9773	6.1085	5	5.2854	5.1699	5.0875	5.4094	8.2095	5.0875	5.4594	5.1293	5.5999	5.0875	7.2336	5.5392	5.0224	5.1293	5.4919	5.2479	5.3399	5.2288	5.375	5.6865	5.0444	5.0444	7.3663	5.1497	5.4429	5.3923	5.3576	5.1898	5.2479	5.4594	5.5546	5.8826	6.8138	5.0224	4.7279	5.2479	5.3038	5.2479	5.3923	5.3399	6.7415	5.0875	5.1898	6.7279	5	5.8074	5.3576	6.4998
12	18	73|74	NR1H3	Q13133-3	JHU16364.B12C18R74	4.585	4.8074	5.1699	5.1699	5.9069	5.2288	5.2095	6.0112	4.9307	5.0444	5.3399	5.0875	5.3038	5.3576	4.9307	5.2854	5.4094	5.5999	5.4094	5.6147	5.0444	5.1293	5.6582	5.0875	5.2854	5.1293	5.0661	5.5236	7.4221	5.3038	5.1497	4.9773	5.1293	5.0224	6.1699	5.3576	5	5.1497	5.6724	5.0444	5.3576	4.9773	5.5546	5.3038	5.0661	5.1497	5.0661	5.1293	5.0444	5.3399	5.1699	5.0875	5.1085	6.0224	5.2095	7.0389	5.5999	4.9542	4.7814	5.0224	5.375	5.2668	5.5999	5.2668	5.7004	5.0661	4.9542	5.7004	5.2288	5.375	5.5546	5.5236
12	19	73|74	CTNNA3	Q9UI47-2	JHU16269.B12C19R74	4.585	4.8329	5.1699	5.3576	5.6147	5.3576	5.2854	5.4594	5.0444	5.1085	5.2095	5.1085	8.1267	5.3923	5.1085	5.9307	5.5546	5.585	5.6582	5.7415	5.3399	5.3038	5.4919	5.1085	5.2095	5.1699	5	5.5078	7.4798	5.3219	5.4094	5.6865	5.7004	5.1293	6.4429	5.0661	5.0661	5.1085	6.1599	5.3399	5.3576	5.3399	5.5699	5.375	5.1497	5	5.3399	5.1293	5.0661	5.3038	5.8202	5.0875	5.0661	6.1396	5.3038	7.5507	5.9069	4.9307	4.8074	5.1497	5.2668	5.5999	5.8329	5.3399	5.7682	5.3923	4.858	6.2288	5.4594	5.6294	6.1497	5.8948
12	20	73|74	CARD9	Q9H257-3	JHU16068.B12C20R74	4.5546	4.9069	5.3219	5.7279	5.7814	5.5078	5.3399	5.6582	5.3038	5.3038	5.2668	5.4263	5.7814	5.5078	5.5078	5.2854	5.9658	5.7682	6.4919	6.2384	5.3399	5.5699	5.7944	5.5078	5.6294	5.4594	5.4429	5.5546	7.2336	5.3923	5.5546	5.4094	5.3576	5.3219	6.6439	5.3219	6.8265	5.2288	6.2574	5.6147	5.4757	5.2668	5.7814	5.4094	5.2668	5.0444	5.375	5.3038	5.375	7.0498	5.4594	5.3399	5.2288	6.7748	5.3576	7.8978	6.4919	5.0661	5.0661	5.4429	5.9542	5.3923	6	5.4919	6.4094	5.7415	4.9773	6.0112	5.6724	5.8074	6.3663	6.0553
12	21	73|74	FUT10	Q6P4F1-2	JHU16352.B12C21R74	4.585	5.0444	6.7211	5.5999	6.2384	8.0661	5.375	6	5.3923	5.5078	5.3399	6.2946	7.4553	5.5999	5.1699	6.3129	6.5314	5.7944	6.4263	7.7142	5.7814	6.0553	6.0444	5.9189	5.8455	5.7415	5.4263	7.1699	7.3219	5.5078	6.1898	5.1898	6.1189	5.4919	8.8657	5.2288	5.3399	5.3219	7.7415	6.0875	5.7814	5.4263	7.5469	7.7879	5.9069	5.2288	5.4263	5.4757	6.0875	5.6724	5.8704	5.4757	5.6582	7.8106	5.2479	9.5897	8.2312	5.2854	5.3038	5.7142	6.5999	5.6294	6.6795	6.4594	6.8948	5.9307	5.0444	9.9204	8.7879	8.9744	9.6777	9.0688
12	22	73|74	HLA-DQA1	Q6DKG8	JHU16193.B12C22R74	4.6147	4.8074	5.6294	5.3399	5.7004	5.4594	5.2668	5.1898	5.1497	5.2288	5.0661	5.2854	5.858	5.3038	5.1085	5.6439	5.4429	5.4094	5.7279	6.1497	5.2854	5.2668	5.5078	5.2854	5.2288	5.3399	5.2288	5.5699	6.6366	5.0224	5.375	5.0444	5.1085	5.1293	7.3923	5.1497	5.1293	5.2095	6.4676	5.2668	5.5546	5.0661	5.7279	5.4594	5.1085	5.1699	5.2854	5.3399	5.2479	5.6294	5.2854	5.1293	5.2095	6.9887	5.1699	8.1874	6.2095	4.9542	5.0444	5.1898	5.858	5.2288	5.9069	5.5699	6.0112	5.2095	4.9542	6.6935	6.0553	6.0224	7.1548	6.9773
12	23	73|74	DENND1B	Q6P3S1-5	JHU16080.B12C23R74	4.585	4.7814	5.5392	5.1699	5.9307	5.5699	5.2288	5.1293	5.1293	5.1898	5.0444	5.375	5.6147	5.3219	5.1085	5.8202	5.7142	5.5699	5.7142	6.4429	5.3219	5.4094	5.7549	5.1497	5.3038	5.2095	5.1898	5.6724	7.4553	5.1497	5.3399	5.1085	5.3923	5.2479	7.2336	5.1699	5.4594	5.1293	6.4429	5.2479	5.3219	5.1497	5.7549	5.6582	5.2095	5.1497	5.1898	5.2095	5.3219	5.1898	5.2668	5.0444	5.0661	7.0224	5.2479	8.3859	6.3309	5.0444	4.9542	5.0224	5.4429	5.2288	6.2192	5.5236	6.2946	5.3923	4.858	6.3837	5.6294	5.6439	6.2854	6.1497
12	24	73|74	ADRB2	P07550	JHU16248.B12C24R74	4.585	4.8826	5.375	5.2095	5.4094	5.2095	5.2288	4.9307	5.0444	5.1293	5.0444	5.1085	5.4594	5.1293	5.1085	5.2854	5.4594	5.3038	5.4919	5.4757	5.1085	5.2668	5.1898	5.1293	5.3399	5.1293	5.1699	5.4757	6.0224	5.0224	5.1699	5.1898	5.0224	5.0444	6.2668	5.1085	5.1497	5.1699	5.7682	5.2479	5.4594	5.1085	5.5236	5.375	5.2288	5.0444	5.1293	5.0224	5.1293	5.3038	5.1497	5.1497	5.0661	5.8826	5.2095	6.8826	5.6294	4.9773	4.7279	5.1699	5.4757	5.2854	5.6865	5.2854	5.4094	5.1085	4.8329	6.2946	5.6724	5.8202	5.6865	5.9069
12	25	73|74	RPL27A	Q6NZ52	JHU16324.B12C25R74	4.5546	4.7279	5.1293	4.9542	5.0875	5.0444	5.1898	5	4.9542	5.0444	5.0661	5.0661	5.0875	5.2668	4.9069	5.2288	5.3399	5.0224	5.4094	5.375	5.1497	5.0224	5.1898	4.9773	4.9542	5	4.9773	5.1293	5.1497	5.0875	5.0661	5.1497	5.0661	5.0224	5.858	4.9773	4.9542	5.1085	5.2668	5.0661	5.2095	5.1497	5.375	5.0875	5.1293	5.0224	5.0875	4.9773	5	5.1497	5.1898	5	5	5.8704	5.1085	6.2192	5.3576	4.7814	4.8074	5.0224	5.0444	5.2095	5.3038	5.2288	5.1699	5	4.9069	5.2288	5.1293	5.0661	5.3219	5.375
12	26	73|74	CYP2E1	P05181	JHU16075.B12C26R74	4.585	4.858	6.0224	5.1898	5.3576	6.1497	5.1898	5.0224	5.3219	5.3038	5.2479	5.6147	5.9887	5.0661	5.0444	5.7814	5.8704	5.1293	5.6294	6.1799	5.4263	5.2668	5.4429	5.2854	5.3219	5.3038	5.0661	5.8074	5.6147	5.1699	5.6439	5.0875	5.3923	5.1293	8.0471	5.2288	5.0875	5.3038	6.6073	5.5699	5.375	5.0661	6.3219	6.2946	5.4263	5.0875	5.1898	5.3576	5.9307	5.3399	5.2668	5.2668	5.1898	7.1948	5.1699	8.7649	6.9658	5.0224	5	5.1699	6.0224	5.3219	5.9773	5.6439	6.2761	5.3038	4.9069	7.7515	7.633	7.0334	7.9159	7.8857
12	27	73|74	RPS27L	C9JLI6	JHU16230.B12C27R74	4.5236	4.7814	5.4263	5.2095	5.7004	5.2854	5.2668	5.1085	5.1898	5.0661	5.1293	5.1085	5.5392	5.2095	4.9542	5.375	5.2479	5.5078	5.4429	5.5392	5.2095	5.3399	5.4429	5.0444	5.0224	5.1497	5.1293	5.7004	7.0279	5.2668	5.0224	5.0875	5.2095	5.2854	6.0224	5.1497	4.9773	5.0875	5.4094	5.1699	5.3923	5.0875	5.5392	5.3219	5.1293	5.0224	5.0661	5.1497	5.1699	5.2668	5.2288	5.1085	5.0875	6.098	5.1898	6.7549	5.4263	4.8329	5	5.1293	5.3576	5.1497	5.6439	5.2854	5.7279	5.1497	4.8074	5.5546	5.3399	5.1497	5.6294	5.3399
12	28	73|74	RMI1	Q9H9A7	JHU16373.B12C28R74	4.5546	4.7549	4.9542	5.1085	5.0224	5.1699	5.0875	4.9773	5.1293	5.0224	5.0444	5.2288	5.2095	5.0224	4.9542	5.0875	5.2288	5.0875	5.2095	5.2095	5.0661	5.1497	5.1293	4.9542	5.0444	5.0444	5.0875	5.1497	5.2479	5.0224	5.0661	5.1497	5.0444	5.1085	6.0112	5	5.1497	5.0444	5.3399	5.0661	5.1699	5.0224	5.2854	5.0224	4.9773	5	5.0875	5	5	5.1085	5.1699	5.0444	5.0661	5.6724	5.1085	6.0875	5.6147	4.7004	4.7004	5	5.1293	5.1898	5.3576	5.3219	5.1699	4.8826	4.9069	5.3399	5	4.9542	5.1898	5.375
12	29	73|74	IL9	Q6NZ75	JHU16199.B12C29R74	4.6439	4.9542	5.6865	5	5.0661	5.2854	5.2668	5.0661	5.1293	5.2479	5.3576	5.2479	5.9307	5.1497	5	5.6294	5.4263	5.2095	5.4919	5.7549	5.2095	5.1699	5.4757	5.0661	5.2668	5.0444	5.0875	5.6147	5.3576	5.1497	5.6294	5.1293	5.0661	5.1898	7.0768	5.1497	5.2095	5.0875	6.2095	5.2095	5.4263	5.1699	5.7682	5.5236	5.3038	5.0224	5.2095	5.1898	5.375	5.2288	5.2095	5.1497	5.0224	6.5622	5.2095	8.4009	6.0661	4.9773	4.8826	5.0875	5.6865	5.2854	5.7682	5.4757	5.6724	5.1898	4.8826	6.5078	6.5392	5.7814	7.1497	7.4388
12	30	73|74	CNST	Q6PJW8-2	JHU16344.B12C30R74	4.7004	4.7814	5.3923	5.4429	5.5546	5.5236	5.4919	5.3219	5.1699	5.1293	7.8041	5.5236	5.7944	5.7004	5.3219	5.5999	5.9773	5.2854	5.3399	5.6147	6.0553	6.0661	6.2192	5.6582	6.0224	6.1997	5.3219	5.7279	6.6511	5.6865	5.7142	5.5546	5.6439	5.4263	6.5999	6.2761	5.3399	5.375	6.0661	5.6724	7.0821	5.3038	7.3264	5.6724	5.4429	5.7415	5.7944	5.6147	6.2854	6.7279	5.8704	5.3923	5.3219	5.9069	5.3399	6.5314	6.0112	5.0661	4.9773	6.7211	5.6582	5.7004	5.9189	5.6582	7.0279	5.858	5.0875	10.0464	5.2095	9.0126	5.5392	7.0607
12	31	73|74	TATDN1	Q6P1N9	JHU16379.B12C31R74	4.6439	4.8826	5.2095	5.1898	5.3399	5.2479	5.0661	4.8826	5.1293	5	5.0444	4.9542	5.1293	5.0444	4.9307	5.1293	5.2668	5.2479	5.375	5.4919	5.1293	5.2288	5.1898	5.0444	5.0224	5.0444	5.0444	5.3219	5.9425	5.3576	5.1699	5.0444	5.2095	5.1293	6.2288	5.0224	5.1497	5.0224	5.4594	5.0444	5.3038	5.0224	5.2288	5.0661	5.0224	5.0661	5.1898	5.0224	5	5.0875	5.1497	5.1293	5.1497	5.8948	5.2288	6.8455	5.4094	4.9069	4.9773	5.1497	5.2854	5.0875	5.4594	5.3219	5.4594	5.0224	4.8826	5.4757	5.2479	5.1293	5.375	5.3399
12	32	73|74	BC045753.1	NA	JHU16153.B12C32R74	4.6439	4.7279	5.0224	5.1085	5.2668	5.0875	5.0224	5	4.9307	5.0224	5.1497	5.1085	5.1898	5.1699	5	5.0661	5.1293	5.2479	5.1497	5.2668	5.1699	5.3399	5.2479	4.9773	4.9542	5.1085	5.0875	5.2668	5.375	5.1497	5.2854	5.0875	5.0661	5.0444	6.0553	4.9773	4.9773	5	5.375	5.0444	5.1699	5.1085	5.375	5.1898	5.0875	5.1497	5.1293	5.2668	5.0444	5.2479	5.0224	5.0661	5.1497	5.6147	5.1898	6.7211	5.1699	4.8826	4.8074	4.9542	5.2095	5.1497	5.3038	5.1898	5.1699	4.9542	4.8074	5.3399	5	4.9542	5.3038	5.3219
12	1	75|76	SHTN1	A0MZ66-4	JHU16296.B12C1R76	4.585	4.8074	5.3038	5.2668	5.4263	7.5118	5.2479	5.3038	5.1293	5.1293	5.2668	5.5699	6.4594	5.3576	5.1293	5.2095	5.8329	5.1699	7.0553	5.5699	5.0224	5.9189	6.0224	5.1699	5.4919	5.3219	5.0875	5.8704	5.3219	8.4959	5.6147	5.7279	5.4429	5.1699	8.1421	5.3219	5.8074	5.1699	5.8074	5.4919	5.4263	5.2479	5.6865	5.6724	5.0661	5.858	5.4429	5.375	5.375	7.1548	5.7142	6.8265	5.1293	6.3038	5.2668	7.6073	5.9887	5.2668	5.0444	5.7279	5.6147	5.3219	5.7279	5.5699	5.5699	6	4.9307	5.7814	5.3219	5.8329	5.7004	5.7415
12	2	75|76	IL1R1	Q6NWP5	JHU16099.B12C2R76	4.585	4.6724	4.8826	5.0444	5.0224	4.9773	4.8826	4.8826	4.9542	4.858	4.9773	5.0444	5	4.8826	4.8329	4.9773	4.9307	5.0444	5.0224	5.0444	4.9542	5.0224	4.9069	4.9069	4.9542	5	4.9773	5.0661	4.9069	5	5	5.0224	5.0224	5.0875	5.1497	4.9773	4.9307	5	5.0661	5.0444	5.3038	4.9307	5.1497	4.9773	4.9069	4.9773	5	5.0661	4.9542	5.0875	5.1293	5	5.0875	5.0875	5.0224	5.1293	5	4.7279	4.7549	5	5.1085	5.0444	5.1497	5.0661	4.9307	4.9069	4.7814	4.8329	4.8074	4.7549	4.8074	4.8826
12	3	75|76	MPPE1	Q53F39-3	JHU16119.B12C3R76	4.6147	4.7004	6.7415	5.1293	5.7142	6.0875	5.1293	5.0661	5.1699	5.3038	5.2288	5.8202	6.6366	5.2288	5	6.2946	5.7814	5.375	6.1189	6.5622	5.3923	5.1497	5.6865	5.1293	5.4263	5.3576	4.9542	5.7814	6.7814	5.0875	6.4346	5.1898	5.3038	5.0224	8.4094	5.1085	5.1293	5.1497	6.858	5.7415	5.6865	5.1497	6.2095	6.4346	5.4263	5.0661	5.2854	5.2095	6.3129	5.3399	5.2854	5.2668	5.2854	6.8948	5.0661	8.8826	7.1344	5.0875	5.1085	5.1497	6.7074	5.1293	6.1497	5.7944	6.0112	5.2288	5.0875	8.0056	7.7279	7.0661	8.3794	8.5137
12	4	75|76	PPM1J	Q5JR12	JHU16319.B12C4R76	4.6439	4.858	5.9658	5.2479	5.3923	6.0875	5.9425	5.3576	5.1699	5.4429	5.3576	5.3219	5.7415	5.2479	5.2288	5.5699	6.6366	5.3038	6.0661	6.6221	5.2288	5.5546	6.0875	5.1497	5.4919	5.4594	5.2854	5.6865	5.8704	5.2095	5.7814	6.4346	5.3219	5.1898	8.1497	5.0224	5.5236	5.3399	6.9307	5.5546	5.5999	5.2479	6.2761	5.858	5.1497	5.0661	5.4429	5.5392	5.5546	5.375	5.5078	5.1898	5.1898	7.4388	5.0661	8.8313	7.1085	5.3219	4.9542	5.1898	5.5078	5.6147	6.3399	5.585	7.1085	6.0661	4.858	6.8517	5.9189	6.2288	7	7.1085
12	5	75|76	CYP2E1	Q6NWT7	JHU16076.B12C5R76	4.6439	4.9307	6.0224	5.2854	5.6582	6.6073	5.5999	5.3038	5.3576	5.3399	5.3923	5.7549	6.6294	5.3038	5.4263	5.9307	6.2384	5.3923	6.3487	6.8009	5.5546	5.6294	6.1599	5.3038	5.7682	5.3923	5.3399	5.9307	5.7142	5.3219	5.6582	5.2479	5.5546	5.0224	8.1137	5.1699	5.3399	5.2479	6.6865	5.5236	5.5078	5.1699	6.2288	6.5236	5.3923	5.3219	5.1699	5.2668	5.7549	5.3923	5.5078	5.3923	5.4263	7.2479	5.3219	8.8933	7.0224	5.3576	5.1699	5.2668	5.7549	5.4594	6.4346	5.585	6.1898	5.7944	4.9773	7.8424	7.8041	7.1344	8.1421	7.9858
12	6	75|76	MAK16	Q9BXY0	JHU16322.B12C6R76	4.6147	4.9307	5.5999	6.0553	6.5925	5.8074	5.585	6.0553	5.4263	5.4094	5.5236	5.4429	6.1898	5.7279	5.3923	6.9542	5.8826	6.0768	5.7549	6.3219	5.6724	5.7814	6.7004	5.2668	5.7682	5.5999	5.3038	5.6724	5.9307	5.5236	5.5999	5.8455	5.5236	5.2288	6.7944	6.2761	6.1293	5.4429	6.098	5.4429	5.5392	5.2095	5.8329	5.4094	5.375	5.1699	5.5699	5.6294	5.4594	6.0661	5.5392	5.3576	5.1898	6.2854	6.0224	7.4305	7.1293	5.3219	5.0224	5.6724	5.9425	5.6147	6.8202	5.6724	6.2761	7.4798	5.0875	6	5.5999	5.7279	6.6294	5.6147
12	7	75|76	EZR	Q6NUR7	JHU16385.B12C7R76	4.6439	4.7814	5.4429	5.4263	5.5999	5.4919	5.585	5.7004	5.4263	5.4263	5.4757	5.3923	5.5699	5.5546	5.375	5.4594	5.7814	5.6582	5.5546	5.7142	5.8455	5.7004	5.8704	5.8455	5.4094	5.2668	5.3576	5.6724	5.9069	5.2854	5.4429	5.5236	5.3399	5.5078	6.4346	5.6294	5.5699	5.3576	5.8329	5.4757	5.8329	5.3219	5.6439	5.4594	5.2095	5.3219	6.7004	5.3576	5.3219	5.5236	5.7944	5.3576	5.2854	6.4263	5.2288	6.9129	5.9307	5.375	5.0875	5.4594	5.5078	5.7142	5.8826	5.5078	5.6582	5.7415	5.3923	5.6865	5.5078	5.3576	5.5699	5.9189
12	8	75|76	GORAB	Q5T7V8	JHU16231.B12C8R76	4.6147	4.858	5.3219	5.3576	5.585	5.6582	5.4594	6.2946	5.4429	5.6865	5.3399	5.3576	6.1699	5.4094	5.3399	5.8704	6.1997	5.9658	5.7004	5.9773	5.8074	5.9069	6.6865	5.3576	5.8074	5.7814	5.375	5.7415	6.4179	5.858	5.5699	5.5078	5.4594	5.1699	6.8138	6.7074	5.5078	5.3576	6.0553	5.6439	5.5546	5.2854	6.0553	5.8202	5.4429	5.5999	5.4429	5.3038	5.4594	5.4429	5.3399	5.3399	5.3576	6.8329	5.5699	7.8857	6.4594	5.2479	4.9773	5.3219	5.6439	5.5999	6.4346	5.6439	6.3219	5.4919	5.1085	6.1497	6	5.5699	6.1599	6.1293
12	9	75|76	RPS2	Q6IPX5	JHU16325.B12C9R76	4.6147	4.7004	5.1497	5.1497	5.1085	5.1699	5.1699	4.8826	5.0444	4.9542	5.0444	4.9307	5.2668	5.0444	4.9069	5.2095	5.4429	5.2854	5.2288	5.5078	5.0875	5.1293	5.2095	5.1699	4.9773	5.0661	5.0444	5.2854	5.3576	5.0444	5.2288	5.0224	5.0444	5.0444	5.8202	5.1085	4.9542	5	5.4263	5.0444	5.4263	5	5.2668	5.1293	4.9773	4.9069	5.0444	5.1497	5.0224	5.2095	5.1898	5.1293	5.1898	5.6724	5.2095	6.585	5.3923	4.7549	4.8329	5.0224	5.2854	5.3038	5.2854	5.1293	5.3923	5.0224	4.8074	5.3219	5.0661	5.0224	5.3399	5.2479
12	10	75|76	KPNA2	P52292	JHU16356.B12C10R76	4.6147	4.8074	5.6147	5.375	6.0444	5.4094	5.2479	5.7142	5.2479	5.1497	5.1293	5.3399	5.8826	5.3038	5.4263	5.7279	5.7142	5.6865	6.3129	6.2288	5.4757	5.3923	5.7814	5.1497	5.2854	5.2095	5.3576	5.9307	7.3129	5.1898	5.2854	5.2095	5.3038	5.2095	6.983	5.1898	5.2479	5.2095	6.1699	5.4094	5.4594	5.0661	5.6582	5.7549	5.0661	5.0875	5.2668	5.3399	5.3038	5.4594	5.4263	5.0875	5.1898	6.3219	5.2668	7.8106	5.8704	5.0224	5.1699	5.1497	5.5546	5.2668	6.2761	5.4263	6.1189	5.5392	5	6.0875	5.6724	5.9542	6.098	5.8202
12	11	75|76	CAPN1	P07384	JHU16258.B12C11R76	4.6147	4.7279	5.1898	5.0875	5.1085	5.1898	5.0661	5.0224	4.9773	5.1293	4.9773	5.0661	5.1085	5.0661	4.9542	5.1497	5.375	5.0444	5.2479	5.5236	4.9307	5.1085	5.5546	5.1497	4.9773	5.0444	5.0224	5.1293	5.3399	4.9773	5.1898	5.0224	4.9773	5	6.1497	5.0224	5.2095	5.0444	5.6294	5.0661	5.2854	5.1293	5.4429	5.2288	5.0444	5	5.0875	4.9773	5.1293	5.1085	5.1085	5.1293	5.2668	5.9189	5.1699	6.9944	5.5236	4.8074	4.9542	5.0661	5.2668	5.1293	5.4594	5.2668	5.4094	5.2479	4.8329	5.3219	5.3038	5.1699	5.5236	5.3038
12	12	75|76	ALS2	Q6IQ41	JHU16061.B12C12R76	4.6147	4.7549	5.1085	5.1085	5.3399	5.2095	5.1497	4.8826	4.858	5.0661	4.9773	5.0875	5.3399	4.9773	5	5.3219	5.5546	5.2479	5.375	5.7682	5.1293	5.0661	5.1699	5.0224	5.0875	5.1497	4.9773	5.3038	6.1396	5.0875	5.2288	5.0444	5.1293	5.1497	6.7211	5.0444	5.1497	5.0224	5.9425	5.2095	5.1497	5	5.4094	5.2668	5.0661	5.1085	5.1085	5.0875	5.1293	5.0875	5.1699	5.0444	5.0661	6.2854	4.9773	7.5546	5.8704	4.7814	4.7814	5.1497	5.1898	5.1085	5.7004	5.3576	5.6147	5.0875	4.8826	6.0768	5.3923	5.2095	5.7279	5.6294
12	13	75|76	ACSM5	Q6NUN0	JHU16351.B12C13R76	4.6147	4.7814	5.6724	5.1293	5.7814	5.5078	5.375	5.1497	5.0875	5.2479	5.2854	5.3399	5.585	5.3219	5.2668	5.6582	5.9658	5.3923	5.6294	6.4179	5.3576	5.7415	6.0875	5.1898	5.2479	5.8455	5.1293	6.0224	6.9129	5.2288	5.4263	5.2095	5.4263	5.2479	7.1137	5.1898	5.375	5.1293	6.2668	5.4919	5.3399	5.2479	5.7944	5.7279	5.2288	5.2479	5.2854	5.375	5.4757	5.3399	5.3399	5.2854	5.1699	7.1849	5.3038	8.224	6.6724	5.0224	4.8826	5.2095	5.4919	5.3399	6.4429	5.5392	6.2192	5.4594	4.9542	6.9887	6.0334	6.0875	6.5774	6.4998
12	14	75|76	SPATC1	Q76KD6	JHU16238.B12C14R76	4.6724	4.9307	6.4094	5.5078	5.9542	7.5546	5.6147	5.5546	5.4263	5.5078	5.3923	5.4429	6.375	5.5699	5.9542	5.8948	6.6294	5.4094	6.1898	6.8009	5.4757	6.7944	6.5236	5.5078	5.9887	5.5078	5.4429	7.0498	6.1293	5.375	5.5699	5.4263	5.9773	5.585	7.4179	5.6865	5.7944	6	6.6795	5.8202	5.4919	5.375	6.9307	6.6294	5.4094	5.375	6.3038	5.7682	5.8704	6.0553	7.9218	5.5392	5.3923	7.0168	5.5699	8.3902	7.4136	5.6724	5.2479	6.1293	5.585	6.4838	6.2854	5.7279	6.5546	6.0661	5.5546	8.3597	8.2715	7.5584	9.0914	7.3619
12	15	75|76	ALPP	P05187	JHU16060.B12C15R76	4.6147	4.7549	6.3219	5.2668	5.585	7.5314	5.5236	5.2095	5.2288	5.3576	5.2479	5.8826	6.4838	5.375	5.0875	6.0661	6.1189	5.3576	5.8948	7.2143	5.3923	5.4094	6.1997	5.3576	5.6724	5.5392	5.0444	6.1599	5.6439	5.1699	5.8704	5.0444	5.7944	5.2095	8.2264	5.0224	5.2668	5.2668	7.0768	6.2384	5.7682	5.3038	6.9189	6.5546	5.5699	5.1699	5.2479	5.3038	6.0768	5.4429	5.4919	5.4757	5.3219	7.3309	5.1497	8.9454	7.7211	5.1898	5.3038	5.4919	5.9658	5.4429	6.3219	5.858	5.8948	5.4263	4.9069	8.9204	8.5981	8.1874	8.5999	8.2095
12	16	75|76	IGL@	Q6GMW3	JHU16294.B12C16R76	4.6439	5	5.8704	5.1898	5.9887	5.7415	5.2854	5.0661	5.1898	5.3923	5.2479	5.2288	5.7682	5.2288	5.2668	5.8329	6.1189	5.5546	5.6439	7.0056	5.3576	5.4594	5.8826	5.2479	5.2854	5.2095	5.0661	5.8948	7.2715	5.1898	5.3038	5.1898	5.5078	5.3399	7.6294	5.2668	5.3576	5.2668	6.858	5.4094	5.5699	5.2668	6.1599	5.8074	5.2095	5.1085	5.2288	5.4919	5.3038	5.5236	5.3576	5.2479	5.2668	7.5699	5.1898	8.6129	7.1396	5	5.0224	5.1085	5.6439	5.3219	6.8202	5.5699	6.7279	5.7415	4.9542	7.3083	6.8642	6.4179	7.2143	6.8704
12	17	75|76	DHRS9	Q9BPW9	JHU16178.B12C17R76	4.585	4.8074	5.1497	5.3399	4.9542	5.8948	4.9307	5.2095	4.9773	5.4429	5.1699	5.6582	6	4.9773	5.1497	4.9542	6.3837	5.0444	5.8202	5.0224	5.6294	5.0224	6.0553	4.9773	5.3399	5	5.2095	5	5.9425	5	5.7142	4.9773	5.4429	4.9542	8.1007	5.0875	5.0224	5.1497	5	5.4757	4.9307	5.2479	5.0444	6.1699	5	5.1699	5.1699	5.0444	5.6294	5.2095	5.3576	5.0224	5.4094	5.0224	5.1898	4.858	7.0389	5.0661	4.8074	5.2854	5.1699	5.5699	5.1497	5.7142	6.3219	4.9307	4.9307	7.4305	4.8826	6.6366	4.8329	7.8796
12	19	75|76	KLHL32	Q6IQ08	JHU16298.B12C19R76	4.6439	4.9307	5.375	5.2668	6.0334	5.3219	5.2668	5.1293	5.0875	5.1699	5.1699	5.2668	5.5078	5.3399	5.0661	5.5699	5.5078	5.7004	5.6439	6.1699	5.3038	5.2095	5.8455	5.1699	5.1898	5.1497	5	5.858	7.8424	5.1699	5.2854	5.1699	5.2288	5.2095	6.6935	5.1497	5.7142	5.0875	5.9773	5.1497	5.375	5.2854	5.7415	5.585	5.1497	5.0224	5.1898	5.2095	5.2668	5.3576	5.2668	5.0661	5.1085	6.5546	5.1898	7.4919	5.9189	5.0661	4.9069	4.9542	5.5392	5.3399	5.9658	5.3923	6.1898	5.1699	4.8826	5.9069	5.6147	5.3923	6.0661	5.5392
12	20	75|76	GBP2	P32456	JHU16087.B12C20R76	4.6439	4.7279	8.0307	5.2479	5.5392	6.5236	5.2288	5.4757	5.2668	5.4429	5.4594	5.585	5.5546	5.3576	5.4429	5.7944	7.0334	5.2854	5.3576	5.7004	5.375	5.4919	6.1799	5.2668	6.0112	5.1898	5.7682	5.8202	6.4676	5.1497	5.4263	5.3038	5.7142	5.375	6.6865	5.2668	5.2854	5.3219	6.0768	5.6147	5.5392	5.1699	6.2668	5.6582	5.0875	5.1085	5.4919	5.2479	5.3576	5.5999	5.2095	5.1293	5.1497	6.3219	5.5236	7.2046	5.7944	5.2668	4.9773	5.2854	5.5999	5.6582	6.4429	5.4094	6.2095	5.9189	5.1898	6.3219	5.7279	6.3038	6.1497	5.7944
12	22	75|76	HHAT	Q5VTY9	JHU16192.B12C22R76	4.6147	4.9069	5.8948	5.5078	5.6147	5.7415	5.2095	5.1699	5.2668	5.1085	5.1699	5.3399	6.0112	5.3923	5.2095	5.8455	6.1396	5.3576	5.7814	6.5078	5.3399	5.375	5.7549	5.4757	5.3923	5.3923	5.1898	5.7004	6.6073	5.2288	5.3576	5.1699	5.3576	5.1699	7.7944	5.1293	5.1293	5.1497	6.5622	5.4429	5.4429	5.3038	6.0553	6.2574	5.2095	5.0224	5.3219	5.2479	5.5999	5.2479	5.3923	5.2095	5.1898	7.1241	5.0875	8.4696	6.7682	4.9307	5.0875	5.3219	7.3174	5.5078	6.3129	5.6439	6.1997	5.4263	4.9069	7.5314	6.4594	6.7004	7.3174	7.3083
12	23	75|76	MLST8	Q9BVC4	JHU16086.B12C23R76	4.585	4.9069	5.5236	5.2479	6.3576	5.3923	5.2288	5.2668	5.1293	5.1699	5.1085	5.3576	5.5699	5.4429	5.1497	5.5546	5.7682	5.8074	5.7549	6.6073	5.3219	5.4919	5.7415	5.0875	5.2479	5.1898	5.3399	6	8.058	5.1085	5.4429	5.2668	5.3576	5.1497	7.0715	5.2095	6.8948	5.2095	6.3923	5.1898	5.5392	5.2095	5.9189	5.4919	5.2288	5.1293	5.1497	5.375	5.2288	5.375	5.3576	5.2288	5.2288	6.9189	5.0875	8.2597	6.2479	4.9773	4.9069	5.1898	5.4919	5.2288	6.3663	5.4429	6.1085	5.4757	4.8826	6.3837	5.8704	5.5236	5.9189	6
12	24	75|76	BEX5	Q5H9J7	JHU16315.B12C24R76	4.6439	4.7549	5.5546	5.2095	5.585	5.3576	5.3576	5.5236	4.9773	5.1699	5.0224	5.2854	5.6294	5.1699	5.5078	5.4919	5.6439	5.4263	5.7142	5.9307	5.1497	5.8074	6.4263	5.1699	5.4429	5.1293	5.3576	5.6439	5.8329	5.3038	5.3576	5.1898	5.5699	5.3219	7.3576	5.375	5.2479	5.3038	6.2761	5.4263	5.3038	5.2854	7.4635	5.7142	5.2095	5.375	9.8857	5.2479	5.4094	5.3219	5.2854	5.2479	5.2095	6.7748	5.2668	8.0795	6.5392	4.9773	5.0661	5.3219	5.5699	5.4263	6.2668	5.7142	6.9069	5.585	5.1085	6.3576	5.7682	5.7279	6.2479	6.5469
12	25	75|76	IGKC	NA	JHU16293.B12C25R76	4.6147	4.9773	5.5999	5.2288	6.1898	5.5236	5.1898	5.0224	5	5.2854	5.1085	5.2095	5.6294	5.2479	5.2095	5.7549	6	5.6294	5.9189	6.5774	5.2479	5.3038	6	5.1898	5.1898	5.1497	5.1293	6.0444	7.6402	5.1497	5.5546	5.2288	5.4594	5.2479	7.633	5.2095	5.3399	5.1497	6.6935	5.4263	5.4594	5.2288	5.8455	5.8826	5.375	5.0875	5.2288	5.3576	5.5078	5.3038	5.2479	5.2479	5.2288	7.3399	5.2479	8.8933	6.7944	5.0444	4.9307	5.2854	5.5999	5.3576	6.6294	5.5546	6.2574	5.3219	4.9542	7	6.1293	5.9189	6.7814	6.7211
12	26	75|76	CHORDC1	Q9UHD1	JHU16069.B12C26R76	4.6439	4.8329	5.4594	5.3038	5.2288	5.3219	5.2668	5.7814	5.4094	5.4263	5.2095	5.2095	5.4594	5.1085	6.6294	5.8202	6.0112	5.1699	5.4263	5.6147	5.1085	5.3923	5.6439	5.1293	5.375	5.2479	5.1699	5.7682	5.585	5.0875	5.7142	5.5392	5.2854	5.0444	6.6294	5.1898	5.3399	5.5699	6.3399	5.5546	5.3576	6.9944	5.5236	5.4263	5.0875	5.1699	5.6582	5.2668	5.3219	6.4676	5.1699	5.1497	5.2668	6.8826	5.2668	7.5196	6.5469	5.2288	4.8826	5.8074	5.5999	5.5236	6	5.6865	5.7944	5.5236	5.2095	6.1799	5.7814	5.8948	6.1799	6.7279
12	27	75|76	NANOS2	P60321	JHU16212.B12C27R76	4.6439	5.1497	5.5392	5.2095	5.5999	5.6439	5.3576	5.3038	5.2288	5.3219	5.1085	5.3038	5.6582	5.2095	5.1293	5.7004	5.6439	5.3399	5.5236	6.0334	5.2668	5.4429	5.4594	5.4429	5.1085	5.2668	5.1293	6.1293	6.4919	5.4094	5.2668	5.3038	5.3219	5.1898	6.5469	5.1898	5.375	5.1293	6.1497	5.5699	5.2479	5.0444	5.7142	5.3923	5.4094	5.1898	5.2668	5.5546	5.2095	5.3219	5.1898	5.3923	5.2479	7.0279	5.2288	7.7748	6.0334	4.9069	5.0224	5.2854	5.5236	5.3923	6.4512	5.5078	6.0661	5.4429	5.0224	6.1699	5.8074	5.5699	6.3663	5.9425
12	29	75|76	RBM48	Q5RL73	JHU16179.B12C29R76	4.6439	4.7549	5.2095	5.0224	5.0224	5	5.0224	4.858	4.9542	5.0444	5.1293	4.9069	5.2668	5.0661	5	5.1898	5.1898	5.0224	5.0875	5.3923	5.0224	5.0875	5	4.9542	5.1085	5.1085	4.9542	5.1497	5.2854	6	5.1293	5.0661	5.0875	5.1085	5.585	5.0224	5.0224	5.0224	5.2854	5.0661	5.0661	4.9542	5.2854	5.1497	5.0875	5.0444	5.1085	5.1898	5	5.0444	5.1293	5	5	5.6865	5.0875	6.1085	5.5078	4.7004	4.8074	4.8826	5.1898	5.0661	5.2854	5.1699	5.2854	4.8329	4.9542	5.1085	5.0444	4.9307	5.2479	5.1898
12	30	75|76	SUCLG2	Q96I99	JHU16378.B12C30R76	4.6147	4.8329	5.9658	5.3399	5.7549	5.8329	5.1293	5.1699	5	5.4094	5.2668	5.3399	5.8455	5.3219	5.5546	6.2854	6.3399	5.7279	5.9189	7.0498	5.3038	5.6724	5.8455	5.2479	5.4429	5.1898	5.0875	6.1293	6.8009	5.9773	5.4757	5.2288	5.7004	5.1898	7.7313	5.1293	5.3038	5.3399	7.0875	5.5392	5.3219	5.1497	6.1997	5.8704	5.4094	5.4429	5.3219	5.7415	5.5392	5.4094	5.2095	5.1898	5.4263	7.7814	5.4757	9.3061	7.1948	5.2479	4.9773	5.2095	5.8074	5.4263	6.96	5.9307	6.8517	5.6865	5.1497	7.3794	6.3837	6.2946	7.5118	7.1293
12	32	75|76	PACS2	Q86VP3	JHU16218.B12C32R76	4.585	4.8329	5.2479	5.1699	5.0875	5.0875	5.0224	4.9773	4.8826	4.9773	5	5.0444	5.1898	5.1497	5.1293	5.2479	5.1898	5	5.0661	5.4094	5.0224	5.1699	5.0661	5.0444	5.0661	5	5.1497	5.2288	5.0875	5.1898	5.1293	5.1293	5.0661	5.0875	5.7682	4.9773	5.0875	5.0875	5.375	5.1497	5.3219	5	5.3038	5.1699	5.1699	5.1293	5.0661	5.0875	5.1085	5.1497	5.1497	5.2095	5.1293	5.6582	5.2479	6.4179	5.5078	5.2095	4.8074	4.9773	5.3038	5.1085	5.375	5.3219	5.2095	5.1085	4.9542	5.2288	4.9307	5.0224	5.2479	5.1898
12	1	77|78	LYPD6B	Q8NI32-2	JHU16301.B12C1R78	4.6147	4.7549	6.2384	5.2095	5.5078	6.0875	5.0661	5.2095	5.4263	5.2668	5.3576	5.7944	6.4179	5.1699	5.1085	6.0875	5.8329	5.1699	5.7142	6.1497	5.4757	5.4919	6.1085	5.3219	5.3576	5.3038	5.2095	6	5.585	5.2288	6.2479	5.3576	5.2288	5.1085	7.7211	5.3399	5.2095	5.375	6.6724	5.4429	5.6582	5.1699	5.9658	6.2384	5.5999	5.0224	5.2854	5.3219	6.1189	5.2479	5.4263	5.2479	5.2479	6.7748	5.2668	8.5793	6.858	5.0224	5.1898	5.2095	6.3129	5.1898	6.1599	5.7004	6.1699	5.4757	4.9773	7.7944	7.2432	6.8517	8.1497	8.2946
12	2	77|78	THAP3	Q8WTV1	JHU16137.B12C2R78	4.585	4.6439	5.0444	5.1497	5.1699	5.1497	5	4.858	4.8329	4.9773	5	4.9542	5.1293	5.0661	5.0444	5.1497	5.1497	5.0224	5.2288	5.3038	5.0224	4.9773	5.0661	5	4.9542	5	5	5.0661	5.1085	5.0661	5.1898	4.9773	5.0224	4.9773	5.8948	4.9542	5.0444	4.9542	5.585	5.1293	5.3923	5.0661	5.2095	5.1293	4.9542	4.9542	5.1293	4.9773	5.0224	5.0444	5.0661	5.0224	5.0224	5.5078	5.0661	6.5469	5.375	4.8329	4.7549	4.8826	5.2095	5.0224	5.5078	5.1898	5.1293	5	4.8826	5.2854	4.9773	4.9542	5.3399	5.3038
12	3	77|78	SNX14	Q9Y5W7	JHU16133.B12C3R78	4.6147	4.7279	5.1293	5.0224	5.0444	5.1699	5.0224	4.9307	4.9069	5.0224	5.0224	5.1085	5.2288	5.0661	4.9773	5.0224	5.1293	4.9542	5.1497	5.4757	4.9542	5.0875	5.0444	4.9307	5.1293	5.1699	5.0224	5.3399	5.1293	5.0224	5.1293	4.9773	4.9542	4.9542	5.7944	5	5.0224	5.0661	5.4757	5.0661	5.2479	5.0444	5.2288	5.1699	5.2288	4.9307	5.0444	5.1497	5	5.0224	5.0444	4.9773	5.0875	5.7549	5.1497	6.5314	5.4594	4.8329	4.858	4.9773	5.1085	5.0875	5.4429	5.2095	5.1699	4.9773	4.9069	5.3219	4.9069	4.9069	5.3399	5.1699
12	4	77|78	GTF2H2C	Q6P1K8	JHU16306.B12C4R78	4.6439	4.7279	5.5236	5.375	7.2288	5.7415	5.4594	5.2479	5.3399	5.3038	5.3576	5.2854	6.2095	5.858	5.4094	5.7549	5.8826	6.6073	5.9069	6.9307	5.6294	5.5999	6.3219	5.2854	5.4429	5.2668	5.2095	6.8455	8.9352	5.2854	5.3038	5.2288	5.1699	5.2095	7.4919	5.2854	5.4094	5.4594	6.3663	5.3038	5.7682	6.2288	6.2095	5.7814	5.3576	5.0661	5.2288	5.375	5.5078	5.4757	5.4263	5.3923	5.1699	6.8887	5.8074	8.2738	6.3219	5.3576	5.1699	5.1898	5.4263	5.4919	6.1699	5.8455	6.4838	5.3576	5.0661	6.7074	6.2574	5.7814	6.5236	6.1497
12	5	77|78	IQUB	Q8NA54	JHU16102.B12C5R78	4.585	4.9542	5.4429	5.3038	7.0168	5.3219	5.3399	5.5236	5.2479	5.1085	5.4094	5.375	5.8202	5.5236	5.3576	5.5392	5.6147	6.3663	5.6865	6.0444	5.3038	5.3399	5.7279	5.1898	5.1898	5.4919	5.2668	6.0112	8.5943	5.2288	5.6439	5	5.1293	5.2479	6.8517	5.1497	5.1497	5.0444	5.858	5.2668	5.7004	5.1898	5.7142	5.5546	5.0444	5.0224	5.2095	5.1293	5.6147	5.5999	5.2288	5.3219	5.2479	6.3837	5.2479	7.4346	6.0224	5.0875	4.9542	5.1898	5.4094	5.4594	5.8455	5.375	6.1699	5.5699	5.1497	5.9189	5.5699	5.4757	5.8455	5.5999
12	6	77|78	HEXD	Q8WVB3	JHU16289.B12C6R78	4.6147	4.9773	6	5.4757	6.6582	5.6582	5.2854	5.0875	5.4757	5.4263	5.4429	5.1898	6.0334	5.6724	5.3038	6.0444	5.7682	6.585	6.0875	6.8392	5.4919	5.8074	6.0444	5.2854	5.4094	5.4919	5.0875	6.2946	8.0928	5.2288	5.4757	5.0875	5.5236	5.2854	7.633	5.1898	5.858	5.2668	6.5999	5.4263	5.4263	5.3219	5.9658	5.7004	5.2479	5.0875	5.1898	5.5078	5.5999	5.4757	5.2668	5.2288	5.3219	7.3399	5.3399	8.5196	6.9658	5.0444	4.9307	5.1898	5.4919	5.375	6.7347	5.4757	6.8009	5.7814	5.0444	7.1344	6.5314	6.2479	7.0821	6.8392
12	8	77|78	DAPL1	H0Y3U5	JHU16210.B12C8R78	4.6147	4.7549	5.4263	5.0661	6.4512	5.2668	5.1085	5.0224	5.0875	5.1898	5.2479	5.2288	5.6865	5.3576	5.1085	5.5078	5.4594	5.8704	5.8826	6.098	5.2668	5.1293	5.5392	5.0224	5.1699	5.1699	4.9773	6.0444	8.1799	5.0875	5.2854	5.0875	5.1699	5.1293	6.7944	5	5.0875	5.1293	6.0768	5.1898	5.5236	5.2095	5.7279	5.5999	5.2479	4.9307	5.1293	5.2288	5.4094	5.3923	5.2288	5.1293	5.1293	6.5078	5.0444	7.983	5.9887	4.9069	5.0224	5.0661	5.4263	5.0444	5.9069	5.3219	6.098	5.3219	4.8074	6.2574	5.6439	5.5236	5.9542	5.8202
12	9	77|78	RPS27A	Q5RKT7	JHU16229.B12C9R78	4.6147	4.7549	7.0661	5.4429	5.5392	6.8765	5.8074	5.7279	6.1599	6.2095	5.375	5.2668	6.9542	5.3576	5.6439	6.7814	7.5736	5.6294	6.9189	7.8234	5.375	6.1699	6.9542	5.8329	6.3309	5.4429	5.7279	5.7682	5.9542	5.6294	6.6439	5.5392	6.2946	5.2288	9.5708	5.3576	5.4757	5.7549	8.5275	6.0553	5.585	5.1497	7.6582	6.5699	5.3038	5.3038	5.7142	6.2574	6.0334	5.4094	5.375	5.2288	5.4594	9.1163	5.5546	11.0244	8.6493	6.098	5.3576	5.585	6.0768	5.4429	7.388	6.3129	8.3399	6.5925	5.2479	8.1472	7.2946	7.0498	8.8486	9.3977
12	12	77|78	COPS7B	Q9H9Q2-3	JHU16071.B12C12R78	4.6147	4.8074	5.7814	5.2479	7.3794	6.0768	5.3923	5.6294	5.1699	5.4429	5.1699	5.3923	6.3399	5.858	5.4757	6.2095	6.3576	6.4094	6.1898	7.1497	5.5999	5.7549	6.3399	5.5392	5.5546	5.4094	5.2095	6.9484	8.8719	5.4919	5.4919	5.2668	5.9542	5.3219	7.5196	5.2479	5.6582	5.4263	6.9366	5.585	5.5392	5.2479	6.6439	6.1898	5.3576	5.1085	5.2095	5.7004	5.5078	5.6724	5.3219	5.2854	5.375	7.3966	5.5546	8.7296	7.1799	5.2288	5.1497	5.3923	5.7682	5.5546	6.5236	5.5699	7.2992	5.4757	5.1497	7.2143	6.5774	6.2574	7.2095	6.6439
12	14	77|78	CRBN	Q96SW2-2	JHU16172.B12C14R78	4.6147	4.7279	5.3923	5.1085	5.9189	5.4594	5.2095	5.2095	5.1293	5.0875	4.9542	5.0224	5.585	5.3219	5.1699	5.6582	5.858	5.6294	5.6724	6.0553	5.2479	5.3399	5.6865	5.0224	5.2854	5.0224	5.1497	5.7549	7.3837	5.1497	5.2288	5.1293	5.2668	5.1898	6.8765	5.0875	5.2479	5.3038	6.0112	5.1898	5.4594	5.0875	5.5999	5.5999	5.0661	4.9773	5.1085	5.2288	5.2288	5.2479	5.1898	5	5.0875	6.5157	5.1497	7.9944	6.2574	5.0224	4.858	5.1293	5.375	5.1085	5.9069	5.2479	6.1799	5.1293	4.8826	6.4998	5.4919	5.585	6.2384	5.8455
12	15	77|78	VWA3B	Q502W6-2	JHU16113.B12C15R78	4.6147	4.6439	5.4094	5.1497	5.5236	5.3219	5.1898	5	5.1699	5.3399	5.1085	5.1699	5.6147	5.3219	5.1898	5.585	5.5699	5.3219	5.7279	5.9189	5.2288	5.1699	5.3923	5.1085	5.375	5.2288	5.0444	5.7814	6.5469	5.2479	5.1699	5.0661	5.3038	5.1085	7.0389	5	5.2095	5.1497	6.0661	5.2288	5.2668	5.1293	5.5999	5.5236	5.4094	5.1497	5.1293	5.375	5.3576	5.3038	5.1497	5.2095	5.2288	6.5392	5.4263	8.0334	6.098	4.8074	4.858	5.1293	5.4757	5.1898	5.8455	5.4757	5.9658	5.8202	4.9307	6.4594	5.9658	5.5699	6.4594	6.0112
12	16	77|78	GOLM2	Q6P4E1	JHU16260.B12C16R78	4.6147	4.7814	6	5.2854	5.6865	7.5962	5.8202	5.2095	5.2668	5.4594	5.2095	5.375	6.2479	5.4094	5.2854	6.4676	6.2384	5.1898	5.7004	7.9773	5.2095	5.8329	6.7616	5.5392	5.9189	5.9425	5.2479	6.2479	5.9773	5.2479	5.7549	5.2479	5.6865	5.1085	7.8138	5.2095	5.4094	5.3038	7.1137	5.4919	5.6294	5.5078	7.3837	8.1749	5.5392	5.1085	5.6865	5.4429	5.6147	5.4919	5.5078	5.4919	5.3399	7.3129	7.3663	8.7781	7.0661	5.0875	5.0875	5.3923	6.4919	5.5236	6.9248	5.5078	6.4179	5.5078	5.2479	9.3794	10.4553	8.0168	8.5906	7.3487
12	17	77|78	KIT	P10721	JHU16203.B12C17R78	4.6147	4.7279	5.3219	5.2479	5.1497	5.2854	5.1497	4.9773	5	5.1497	5.1497	5.0875	5.5078	5.375	5.0444	5.4094	5.5392	5.1085	5.3219	5.6582	5.0661	5.1699	5.2288	4.9307	5.2479	5.1497	5.0661	5.6147	5.3576	5.0444	5.3576	5.1085	5.1293	5.0444	7.0056	5.1085	5.1293	5	5.7814	5.2479	5.4094	4.9069	5.5392	5.4263	5.1699	5	5.0444	5.1497	5.1497	5.1085	5.1293	5.1497	5.0444	6.1497	5.1699	6.9887	5.8202	4.9542	4.9773	5.1293	5.3923	5.2095	5.4594	5.3576	5.4429	5.1293	4.8329	6.2384	5.8202	5.5546	6.3399	6.1599
12	19	77|78	DYNC1H1	Q6P2H7	JHU16272.B12C19R78	4.6439	4.7549	5.6147	5.1293	5.3219	5.5546	5.2095	5.1497	5.0661	5.2668	5.1699	5.3399	5.6147	5.2668	5.0224	5.6582	5.6147	5.1497	5.6147	6.0875	5.2854	5.3576	6.0334	5.3219	5.2479	5.2668	5.0224	5.5546	5.2854	5.0875	5.4757	5.1497	5.2288	5.2288	7.4878	5.0444	5.1085	5.1898	6	5.4757	5.4263	5.1898	5.8455	5.8948	5.3038	5.1293	5.1497	5.2288	5.4594	5.2288	5.375	5.2095	5.1898	6.96	5.1898	8.2969	6.2192	5.1699	4.8329	5.1898	5.5392	5.3923	5.858	5.5236	6.0334	5.3399	4.9307	6.7682	6.1599	6.2479	6.6653	6.9366
12	20	77|78	GTF2I	Q499G6	JHU16094.B12C20R78	4.6439	5.7142	6.3923	6.4998	6.6582	6.4512	7.5392	7.633	6.7004	6.5699	6.1997	7.7004	6.5774	6.6147	6.4346	6.4594	6.4429	6.3129	6.585	6.9887	6.3487	6.4676	7.0056	6.098	6.0768	6.4429	6.1396	6.9542	6.5925	5.8948	6.4009	6.2946	6.3837	5.6439	7.5925	6.098	6.2288	6.4009	7.3309	6.1085	5.9425	6.3399	6.6724	6.4094	7.3576	6	6.1997	6.2668	6.3837	6.0112	6.1396	5.5392	6	7.7781	6.4429	8.8122	6.9366	5.7814	5.858	7.5812	6.4346	6.2668	7.0334	6.4838	7.0112	7.0056	5.5546	7.4094	6.585	6.6724	7.5661	8.5196
12	22	77|78	GGA3	Q9NZ52-2	JHU16186.B12C22R78	4.6147	4.7004	5.7279	5.4263	7.0224	5.8948	5.2095	5.5699	5.3399	5.3399	5.5078	6.0661	5.7682	5.6294	5.375	6.4346	6.1293	5.3576	6.0112	6.2288	5.9189	5.6294	6.2095	5.7415	5.375	5.585	5.5236	6.0444	5.7415	5.3576	5.5392	7.0224	5.6147	5.3399	7.7039	5.5078	5.3576	5.3399	6.4094	6.7814	5.7814	5.6147	6.4179	5.8074	5.4094	6.5236	6.9189	6.1189	5.9307	5.3038	5.3923	5.3576	5.2288	6.9944	5.4757	8.2923	6.5999	5.0875	4.9542	5.375	5.7814	6.0224	6.4838	6.0444	6.7211	6.1396	5.1699	6.5774	5.8074	6.3663	7.2336	7
12	23	77|78	GPR63	Q6NWR8	JHU16090.B12C23R78	4.6147	4.7814	5.4757	5.1898	5.1497	5.5078	5.3219	5.1497	5.0875	5.2095	5.0661	5.1898	5.8704	5.6294	5.2479	5.4757	5.5546	5.1497	5.3219	5.7279	5.4594	5.1699	5.5392	5.1293	5.375	5.1898	5.2288	6.0553	5.5078	5.1699	5.3399	5.0224	5.1898	5.0661	7.2668	5.1293	5.2095	5.0661	5.8202	5.1085	5.4263	5.1497	5.4429	5.3923	5.4429	5.1085	5.4094	5.4757	5.2095	5.375	5.1898	5.3219	5.1085	6.4263	5.7279	7.9009	6.0553	4.9542	4.858	5.0875	5.375	5.0661	5.7279	5.3576	5.7415	5.4094	4.9542	6.0875	5.6294	5.4919	5.8202	6.0661
12	24	77|78	ZSCAN31	Q96LW9-2	JHU16342.B12C24R78	4.585	4.7549	5.3399	5.2479	5.2479	5.375	5.2095	5.1497	5.2668	5.1497	5.2288	5.0224	5.4919	5.3923	5.2288	5.5392	5.5546	5.3399	5.4094	5.5699	5.1699	5.2668	5.1497	5.2668	5.2288	5.2288	5.1898	5.4594	5.5546	5.1293	5.2854	5.0875	5.2288	5.1898	6.4757	5.0661	5.1497	5.1085	5.585	5.2288	5.375	5.0875	5.5999	5.2288	5.1699	5.1085	5.1699	5.2668	5.2095	5.3038	5.1497	5.3038	5.2095	6.1599	5.3038	7.1649	5.5699	4.8826	4.9069	5.2854	5.2288	5.1898	5.6865	5.3399	5.6582	5.2854	5.0224	5.8826	5.4919	5.1085	5.5999	5.4263
12	25	77|78	MBP	P02686-2	JHU16309.B12C25R78	4.6147	4.6439	5.3399	5.0661	5.2668	5.3399	5.1497	5.0444	5.2854	5.1898	5.1085	5.1497	5.4429	5.3923	5.1293	5.2668	5.4263	5.1293	5.375	5.6582	5.1898	5.3923	5.585	5.3399	5.3038	5.1898	5.0875	5.6294	5.2854	5.1085	5.2668	5.1699	5.2854	5.0875	6.7879	5.1699	5.2479	5.2854	5.9773	5.2854	5.3219	5.1085	5.6294	5.7004	5.3219	5.2668	5.2095	5.2854	5.2479	5.4429	5.375	5.1085	5.1699	6.7616	5.2095	7.69	6.3038	5.0444	4.8826	5.2668	5.4263	5.0875	5.7944	5.375	5.7682	5.3219	5.1085	7	5.585	5.8948	5.8948	5.9887
12	26	77|78	GPR63	Q6NWR7	JHU16089.B12C26R78	4.6147	4.858	5.3038	5.1293	5.2095	5.3923	5.0875	5.1085	5.1293	5.1085	5.1497	5.0875	5.3923	5.1898	5.0875	5.3923	5.5392	5.1898	5.6147	5.6147	5.0875	5.2095	5.3576	5.1293	5.3219	5.2095	5.0224	5.6582	5.4919	5.0661	5.3399	5.0224	5.2288	5	7.0056	5.2479	5.1699	5.1497	6.1699	5.2288	5.4757	5.1085	5.5236	5.858	5.1699	5.1497	5.0661	5.2668	5.3576	5.1293	5.1898	5.0224	5.2479	6.2761	5.2668	7.4305	5.7814	4.9542	4.9069	5.0661	5.4263	5.1699	5.6865	5.4263	5.5999	5.3219	5.0875	6.4998	6.0334	5.4094	5.6294	5.6724
12	27	77|78	PHACTR4	Q8IZ21-2	JHU16222.B12C27R78	4.585	4.7004	5.0661	4.9773	5.0444	5.0875	5.0661	4.858	4.9773	4.9307	5.1497	5.1085	5.375	5.375	5.0444	5.1898	5.1898	5.0224	5.1497	5.1699	5.0875	5.1497	5.1699	5.0661	5.3399	5.0661	5.0661	5.8455	5.1699	5.2288	5.1293	5.0661	4.9773	5.1293	6	5.0444	5.1699	5.0444	5.2854	5.1293	5.1293	5.1497	5.3038	5.1898	5.1293	5.0444	5.0444	5.3038	5.1293	5.1497	5.2668	5.0224	5.1293	5.8329	5.375	6.4676	5.4594	4.8074	4.7004	4.9542	5.1898	5.2479	5.6724	5.2288	5.3399	5.0875	4.858	5.2095	5	5.0661	5.2854	5.1699
12	29	77|78	ZNF253	O75346-2	JHU16244.B12C29R78	4.6147	4.8074	5.0661	5	5	5.0875	5.1293	4.9069	4.9307	5.0661	5.1293	5.2288	5.1898	5.1085	5	5.2095	5.1898	4.9773	5.1497	5.3038	5.0875	5.0444	5.2479	5	4.9773	5.0661	5.0444	5.1898	5.0444	5.2668	5.2095	5.0444	5.0444	5.0661	5.8074	5	5.1085	5.1085	5.4429	5.1085	5.2095	4.9773	5.3399	5.2095	5.0661	5.0661	5.1085	5.1085	5.1699	5.0444	5.1898	5.1898	5.0224	5.5999	5	6.0553	5.2668	4.7549	4.7279	4.9542	5.1293	5.0661	5.2854	5.3038	5.3038	5	4.9307	5.1293	5	5	5.2668	5.1898
12	32	77|78	CENPC	Q03188-2	JHU16169.B12C32R78	4.6147	4.8074	5.5699	5.1699	5.2479	5.4757	5.4429	5.0875	5.2668	5.2288	5.1293	5.2095	5.858	5.4429	5.2479	5.585	5.7415	5.3399	5.6582	6.1396	5.4594	5.2854	5.7004	5.2288	5.6147	5.3038	5.1293	6.4919	5.5392	5.3399	5.5078	5.2854	5.4263	5.1497	7.8202	5.1497	5.3399	5.2479	6.2192	5.3399	5.5392	4.9773	5.8826	5.3219	5.3038	5.4429	5.3219	5.6439	5.3576	5.4919	5.2479	5.1085	5.1898	7.1189	5.7004	8.4157	6.7415	5.0224	5.0444	5.2668	5.4263	5.3399	6.2761	5.5699	5.9069	5.6294	5.1699	6	5.3576	5.4429	6.3487	6.3129
12	1	79|80	PITRM1	Q5JRX3	JHU16606.B12C1R80	4.6147	4.8074	5.1293	5	5.2095	5.0224	5.1085	4.8329	5.0444	5.0661	5.0224	5	5.1497	5.1497	5	5.1699	5.2668	5.0224	5.1699	5.4094	5.0224	5	5.1699	4.9307	4.9307	5.0444	4.9773	5.2095	5.8948	5.0444	5.2095	5	5.0224	5	6.2384	5.1085	5.0875	5.1085	5.6147	5.0661	5.2288	4.9542	5.3576	5.2288	5	4.9773	5.0661	5.1293	5	4.9773	5.0224	5.0875	5.0224	5.8202	5.0224	6.4594	5.4263	4.8074	4.7814	5.0444	5.2095	5.0875	5.4919	5.2854	5.4919	5.0444	4.7814	5.4094	5.1699	5.1293	5.4594	5.2854
12	2	79|80	HMGN1	Q6NSG7	JHU16419.B12C2R80	4.6147	8.2597	8.1421	7.9248	8.1849	8.1523	8.1824	8.96	8.2264	8.1396	9.1111	8.3707	8.3729	8.0279	8.2527	8.2668	8.388	8.1774	8.3376	7.9944	8.0526	8.1699	8.3531	7.8734	8.7398	8.1923	7.7846	8	8.2456	8.0334	8.0279	8.1215	7.9629	8.3376	8.8265	8.3945	8.3219	8.2216	8.3772	7.9687	8.0334	8.1874	8.3923	8.2216	8.1241	7.8361	8.3815	8.1396	8.1898	8.3619	8.5137	8.1163	7.7108	8.5755	7.9915	8.6018	8.1111	8.1699	8.1421	8.1472	8.3443	8.2946	8.2831	8.445	8.375	8.4325	8.3465	8.4094	8.098	8.3174	8.2946	8.2621
12	3	79|80	KCNJ11	Q14654	JHU16438.B12C3R80	4.6147	4.7004	5.3219	5.1293	5.8826	5.3399	4.9542	5.0444	5.1497	5.0875	5.0875	5.2288	5.5392	5.3219	4.9542	5.3576	5.4594	5.3038	5.4094	5.6439	5.3576	5.0444	5.4594	5.0224	5.0875	5.0875	5.0224	5.5546	7.1898	5.0661	5.2668	5.2095	5.0875	5.1293	6.4919	5.1293	5.0875	5.1898	5.8074	5.2668	5.6147	5	5.4429	5.3399	5.0224	4.9773	5.1293	5.1898	5.3219	5.2479	5	5.1497	5.0661	5.9542	5.0875	7.0224	5.5999	4.9069	5.0661	5	5.3399	5.2479	5.5546	5.375	5.6865	5.2288	4.8826	5.7004	5.6865	5.4757	5.8074	5.9425
12	4	79|80	SLC31A1	Q6P708	JHU16612.B12C4R80	4.6147	4.7004	5.0661	5.0444	5.0661	5.1699	4.9069	5.0224	5.0224	5	5	5.0224	5.3219	5.0444	5	5.2668	5.3923	5.1293	5.2095	5.5236	5.0875	5.2095	5.1497	4.9542	5.0224	5.0444	5.0224	5.1699	5.3399	4.9773	5.1699	4.9773	4.9773	5.0224	6.0553	5.1085	5.0661	5.1699	5.5546	5.1497	5.4757	5.0444	5.3399	5.2854	5.1699	5.1293	5.0224	5.1293	5.0224	5	5.0661	5.2095	5.0444	5.9773	5.1497	6.8765	5.4919	5.1085	5.0224	5.1293	5.1898	5.1699	5.3399	5.2095	5.4094	5.1085	4.9069	5.4757	5.1293	5.2095	5.4594	5.4757
12	5	79|80	IGHG1	NA	JHU16426.B12C5R80	4.6147	15.0458	14.3887	14.0562	14.2069	14.2527	14.499	13.8159	14.1933	14.3938	14.3408	14.5725	14.3186	14.6763	14.7877	14.04	14.1652	14.2802	14.3061	14.1698	14.124	14.6058	14.0004	13.8476	13.6084	14.4737	14.4373	14.4572	14.1406	14.0796	14.7124	13.8976	14.3609	14.725	14.3793	14.4608	14.5144	14.2723	14.4699	14.2012	14.004	14.2097	14.0803	14.383	13.9132	13.8978	14.4324	14.1601	14.1809	14.5875	14.2309	14.0283	13.8595	14.5217	13.7677	14.0668	14.0568	14.3911	14.4919	14.7139	14.4566	14.2053	14.0603	14.5838	14.5078	14.5571	14.3242	14.0394	14.1953	14.3406	14.0527	13.9788
12	6	79|80	FAM133B	Q5BKY9	JHU16114.B12C6R80	4.6147	5.3219	6.098	5.9069	6.2384	5.8455	6.1997	5.8202	6.3309	6.1396	6.4998	7.4553	8.098	8.3794	6.0112	6.9944	5.9189	6.7074	5.8329	6.4263	5.6294	6.2479	5.8826	5.7415	5.5392	6.0224	5.5236	6.1396	6.5925	5.8455	5.7004	5.9069	5.5999	5.9069	7.0607	5.8826	7.6935	6.4512	7.5118	6.0768	6.2192	5.9542	6.5999	6.2384	6.1293	5.8074	5.9773	6.1085	5.9189	6.9366	6.098	5.585	5.8202	7.4094	6.0444	8.2877	6.7347	5.7415	6.1599	5.9189	6.098	6.4838	7.1548	7.858	8.9527	9.4284	6.9484	6.0224	6.4998	6.0112	6.4512	6.2574
12	8	79|80	DIS3L2	Q8IYB7-2	JHU16504.B12C8R80	4.6439	4.7279	5.1699	5.0661	5.1497	4.9542	4.9542	4.8826	5.1085	5.1293	4.9542	5.0224	5.1497	5.2095	5.0444	5.1293	5.3576	5.1293	5.2288	5.2288	4.9069	5.1085	5.1898	5.1085	5.1497	5.0224	5.0224	5.3038	5.3923	5.1085	5.2479	5.0875	4.9773	5.1497	5.7279	5.0224	5.0875	5	5.3576	5.1293	5.3923	5.1293	5.3576	5.2288	5.1699	5.0224	5.3219	5.1898	5.0444	5.0224	5.0661	5.1699	5.0875	5.4594	5.0444	6.0112	5.4094	4.7814	4.9307	4.9069	5.1497	5.0875	5.3038	5.2288	5.3219	5.1497	4.8329	5.0875	5.0224	4.9069	5.2668	5.2095
12	9	79|80	CNBD2	Q4G141	JHU16493.B12C9R80	4.6439	4.7814	5.2479	5.3219	5.4429	5.2854	5	5.1898	5.2288	5.1699	5.0444	5.2095	5.3038	5.1699	4.9307	5.2668	5.5699	5.2095	5.2479	5.6582	5.1293	5.2668	5.4757	5.2095	5.2095	5.1085	5.1898	5.2854	5.7682	5.375	5.2479	5.1497	5.1085	5.0875	6.3663	5.1898	5.2288	5.1699	5.8826	5.0875	5.3399	5.1085	5.4429	5.2854	5.1699	4.9307	5.2095	5.1293	5.2095	5.8948	5.2288	5.0875	5.2095	6.2384	5.0875	7.4346	6.0224	4.858	4.858	5.1085	5.3219	5.0661	5.9189	5.375	5.6294	5.1497	4.9307	5.7682	5.5078	5.4594	5.6147	5.5078
12	11	79|80	SHCBP1L	Q9BZQ2	JHU16583.B12C11R80	4.6724	4.7279	5.2854	5	6.0875	5.375	5.6724	5.2854	5.1497	5.2479	5.0444	5.6724	5.4757	5.375	5.2095	5.4094	5.5546	5.4263	5.5699	5.8329	5.0875	5.4263	5.7549	5.4429	5.3923	5.2479	5.1293	5.6294	6.9366	5.1898	5.2288	5.1699	5.1898	5.1293	6.7682	4.9773	5.3219	5.0661	6.0661	5.7814	5.5078	5.2479	5.6724	5.5392	5.1293	5.0661	6.1799	5.3038	5.5236	5.2288	5.8826	5.0875	5.1699	6.4179	5.2854	7.5314	6.0553	4.858	5.0661	5.1085	5.3219	5.2668	5.585	5.6294	5.7004	5.2288	4.9069	5.5546	5.2668	5.3399	6.4512	5.858
12	12	79|80	SDHD	O14521	JHU16468.B12C12R80	4.7004	5.2668	6.5392	5.585	6.1189	6.3576	5.6724	5.7142	5.8455	6.0334	5.6147	5.8455	6.3309	5.8704	5.8329	6.2946	7.1085	5.6439	6.6582	7.4346	6.1085	6.5999	6.8265	5.8202	5.7279	5.6294	5.6582	6.3487	6.1497	5.4594	6.2384	5.7682	6.1396	5.6582	8.4305	5.6582	5.8202	5.9307	7.1241	5.9773	5.9542	5.5236	6.7211	6.585	5.9189	5.4919	5.6582	6	6.1799	5.7142	5.8455	5.5999	5.7142	8.1267	5.7279	9.6502	7.8455	5.7415	5.4919	6.0444	6.5157	6.375	7.3487	5.9542	7.4221	6.0444	5.6147	8	7.3923	7.2046	8.2456	7.7482
12	14	79|80	SLC35F1	Q5T1Q4	JHU16566.B12C14R80	4.6439	4.7279	5.3219	5.1293	5.2479	5.3576	5.2479	5.1898	4.9307	5.2288	4.9307	5.0661	5.5699	5.3038	5.1085	5.4263	5.7279	5.1497	5.585	5.8826	5.0224	5.2668	5.5546	5.1898	5.2479	5.0875	5.0444	5.4094	5.375	5.0224	5.2288	5.1898	5.3399	5.0444	7.0553	5.1293	5.0224	5.1293	5.9658	5.1898	5.3219	5.0224	5.5999	5.4094	5.1699	4.9069	5.0661	5.3038	5.1699	5.2095	5.3219	5.1085	5.1699	7.0444	5.3038	8.1059	6.1799	4.9069	4.858	4.9773	5.4263	5.2288	6.0224	5.4094	5.9069	5.2668	4.9773	6.0112	5.4594	5.5236	6.0224	5.8074
12	15	79|80	NDUFA5	Q16718	JHU16454.B12C15R80	4.6439	4.8074	5.2668	5.3038	5.3576	5.2479	5.3399	5.0224	5.1293	5.3038	5.1293	5.2668	5.4919	5.2854	5.3576	5.2288	5.4263	5.0224	5.4429	5.6294	5.2854	5.2095	5.4757	5.1898	5.1085	5.1898	5.1085	5.6724	5.4429	5.2288	5.4757	5.2095	5.1699	5.1699	6.6439	5.2479	5.2095	5.6439	5.7279	5.2095	5.375	5.5699	5.4429	5.3219	5.0661	5.1085	5.2288	5.3038	6.3663	5.3038	5.3219	5.2288	5.2095	6.1085	5.2479	7.1085	5.7142	4.7814	5.0224	5.0444	5.3923	5.2668	5.5999	5.4429	5.4263	5.2668	5.1699	5.4094	5.1293	5.3038	5.5546	5.4429
12	16	79|80	PHC1	Q6GMQ3	JHU16605.B12C16R80	4.6439	4.8329	5.4094	5.6439	6.5078	7.6257	6.5925	5.5699	5.2479	5.2668	5.3923	5.5699	6.0875	8.9114	5.3219	6.1799	5.9887	5.6147	5.8202	6.2384	9.4919	5.6439	6.2668	7.6402	5.9425	7.4798	5.3399	6.3923	6.1293	6.0768	5.9189	7.0498	5.585	5.3399	7.0334	5.3219	5.5078	5.1898	6.2192	5.7004	5.7682	5.375	8.7977	5.5999	5.4594	5.5699	7.388	5.2854	5.3219	5.3038	5.7549	6.2095	5.2288	7.4998	5.2668	7.9887	7.1649	5.3219	8.3531	5.7415	5.9189	5.2095	6.1497	6.0875	6.8392	6.2668	5.6147	6.4676	5.9773	5.7682	6.3309	5.9887
12	17	79|80	RHOT1	Q8IXI2-7	JHU16559.B12C17R80	4.6147	4.6439	5.0875	5.1497	5.2854	5.1898	5.1699	5.0224	5.0875	5.1085	5.0875	4.9773	5.375	5.1699	5.1293	5.1699	5.4263	5.1898	5.2095	5.5999	5.0875	5.1293	5.3219	5	5.3399	5.2479	5.0224	5.2668	5.4094	5.1497	5.3923	4.9773	5.2095	4.9542	6.1189	5.1293	5.1293	5	5.6582	5.0875	5.4919	5.2095	5.375	5.2854	5.0224	4.9773	5.1085	5.2095	5.1085	5.1293	5.1898	5.1699	5.0661	5.8329	5.0224	6.7748	5.5699	4.7279	4.7814	4.9773	5.2288	5.1699	5.4919	5.1497	5.3923	5.1085	4.8826	5.6147	5.2668	5.0661	5.4429	5.4919
12	18	79|80	ELP4	Q96EB1-2	JHU00513.B12C18R80	4.6147	4.7549	5.4263	5.1497	5.5546	5.2668	5.1898	5.1699	5.1699	5.2668	5.1898	5.1699	5.3576	5.3399	5.1898	5.4757	5.585	5.4429	5.4919	5.9658	5.1293	5.4594	5.3923	5.0444	5.0444	5.2479	4.9773	5.5699	7.2192	5	5.4094	5.1085	5.1699	5.1293	7.2432	5.0661	5.3576	5.1898	5.9189	5.1497	5.4919	5.2095	5.6582	5.2854	5.1293	5.0444	5.1497	5.1699	5.2288	5.2479	5.2095	5.1497	5.1497	6.6795	5.0444	8.1059	5.9887	5.0444	4.9542	5.2095	5.3576	5.3576	5.9773	5.4263	6.0661	5.1085	4.8826	5.7549	5.4919	5.5078	5.7142	5.6582
12	20	79|80	BC067086.1	NA	JHU16393.B12C20R80	4.6147	4.7814	5.4919	5.375	6.8138	5.6439	5.2668	5.2288	5.2668	5.3038	5.1293	5.2095	5.7549	5.5236	5.6439	5.5546	5.9425	6.0661	6.2288	6.3309	5.3399	5.3399	6.1898	5.1085	5.4263	5.3219	5.1898	6.1085	8.1824	5.3576	5.4429	5.2668	5.2668	5.3399	7.2621	5.2288	5.1699	5.3038	6.1396	5.2479	5.4757	5.3399	6.1599	5.6294	5.2854	6.6724	5.3038	5.3399	5.3399	5.375	5.3576	5.2479	5.1497	6.7682	5.375	8.3663	6.7347	4.9542	5.0444	5.2479	5.7142	5.2854	6.4594	5.5546	6.5236	5.4757	5.1699	6.7482	6.1293	5.6865	6.2479	6.7347
12	21	79|80	SLC25A11	Q02978	JHU01223.B12C21R80	4.6147	4.7279	6.0334	5.5999	5.9773	5.9887	5.2854	5.5078	5.5699	5.5999	5.2288	5.2668	6.0112	5.4429	5.4594	6.0553	6.8826	6.0768	6.0875	7.4094	5.4263	5.5699	6.0334	5.4757	5.5392	5.2668	5.3038	6	6.8826	5.3219	5.5699	5.1898	5.5999	5.1293	8.7499	5.1085	5.3576	5.1497	7.1137	5.5078	5.5236	5.2288	6.2761	5.9887	5.3219	5.1293	5.3038	5.5236	5.6294	5.3576	5.3576	5.2479	5.2668	8.4346	5.2479	9.7065	7.8918	5.2479	5.1085	5.4594	5.8704	5.3576	7.2046	5.7142	7.375	5.8948	5.1699	7.4878	6.6511	6.6653	7.6865	7.1293
12	23	79|80	KRT6A	P02538	JHU16443.B12C23R80	4.6147	6.7415	6.8455	6.2574	7.0928	6.96	6.2854	6.1997	6.8009	6.4757	6.3219	6.4094	6.8704	6.6147	6.7879	6.8392	7.0928	6.6221	7.2808	7.0056	6.6439	6.7616	6.9542	6.5469	6.4346	6.5925	6.5314	7.0168	7.7549	6.0444	6.9484	6.1699	6.5078	6.7142	7.6184	6.7549	6.6366	6.8009	7.1799	6.6073	6.4009	6.8329	7.2046	6.9366	6.2479	6.3923	6.8704	6.6582	6.4757	6.6221	6.7074	6.1799	6.2574	7.6366	6.4512	8.1319	7.0553	6.0768	6.7415	6.5999	6.8642	6.6653	7.0112	6.5925	7.2992	6.7944	6.3219	7.375	6.4998	6.7814	7.1085	6.858
12	24	79|80	PPP2R2D	Q6IN90	JHU16549.B12C24R80	4.6147	4.7549	5.4094	5.0661	5.6147	5.3399	5.1085	5.1699	5.1085	5.1699	5.0444	5.3399	5.4594	5.2668	5.3399	5.375	5.7682	5.4263	5.6439	5.9887	5.6724	5.375	5.7279	5.2288	5.8948	5.2854	5.2288	5.7004	6.6294	5.1293	5.2095	5.1497	5.1898	5.2854	6.7616	5.7814	5.2854	5.2288	6.1396	5.2854	5.4594	5.1699	5.6294	6.4998	5.1497	5.3219	5.1898	5.3923	5.7004	6.1599	5.4429	5.2668	5.1293	6.6865	5.858	7.9425	5.9773	4.8826	4.9307	5.1497	5.4094	6.7415	5.8202	7.8978	6.1997	5.3923	5	5.9069	5.8455	6.4838	6.0112	5.7549
12	25	79|80	TRBC1	NA	JHU16616.B12C25R80	4.585	4.7279	5.375	5.1699	5.6724	5.2288	5.2288	5.2288	5.2668	5.2479	5.0661	5.0875	5.3576	5.3038	5.1699	5.6582	5.5392	5.5999	5.6294	5.8455	5.2479	5.1898	5.3219	5.1699	5.1293	4.9773	5.0875	5.6582	6.9009	5.1293	5.3576	5.1497	5.2095	5.2288	7.1749	5.1699	5.1085	5.0875	6.0553	5.2668	5.3576	5.2288	5.5392	5.5546	5.1293	5.1699	5.2479	5.3399	5.2668	5.2668	5.1898	5.1699	5.0875	6.5236	5.0875	8.0279	6.1599	4.8826	4.8329	5.0444	5.3923	5.0661	5.7549	5.3576	5.6147	5.2288	5.1699	6.1293	5.8704	5.5999	6.0875	5.8074
12	26	79|80	SEPTIN6	Q14141-2	JHU16387.B12C26R80	4.6147	4.8329	5.4757	5.3038	5.5236	5.2668	5.375	5.1085	5.1898	5.1699	5.4594	5.3219	5.5078	5.375	5.585	5.375	5.4757	5.4429	5.7549	5.7415	5.2668	5.3923	6.0334	5.1699	5.1699	5.1898	5.1699	5.6582	5.9189	5.4919	6.4009	5.2479	5.1898	5.2479	6.4009	5.2095	5.2479	5.3576	6.0768	5.4594	5.5236	5.2095	5.6439	5.4094	5.1898	5.1699	5.2479	5.2288	5.1497	8.0954	5.5236	5.4594	5.2668	6.9773	5.2668	7.3794	5.8329	4.8826	5.5699	6.3487	5.3576	5.4094	5.7944	5.8704	5.7814	5.2479	5.1293	5.8455	5.9069	5.3923	5.7279	5.6582
12	27	79|80	SCO2	O43819	JHU16562.B12C27R80	4.6147	4.858	5.5078	5.1699	5.3399	5.5078	5.1699	5.0224	5.2854	5.2479	5.0444	5.1497	5.5546	5.2479	5.0444	5.7279	6.3837	5.3219	5.4429	6.6366	5.1898	5.4429	5.5999	5.3399	5.2288	5.1898	4.9773	5.5546	5.7004	5.2479	5.3923	5.0875	5.4094	5.0444	7.0928	5.0444	5.2479	5.2479	6.6147	5.2479	5.3923	5.1085	6.1189	5.7279	5.1497	5.1085	5.1898	5.4757	5.1898	5.1898	5.2288	5.2288	5.0224	7.5546	5.1699	8.7228	6.7682	4.9542	4.9069	5.1085	5.4919	5.1898	6.6795	5.5699	6.2288	5.4594	4.9307	6.9944	6.0768	6.0661	6.5314	6.0768
12	29	79|80	TIAL1	Q49AS9	JHU16572.B12C29R80	4.6147	4.9307	5.3219	5.4094	5.2479	5.1898	5.3038	6.2384	5.3038	5.2288	5.0661	5.2854	5.5546	5.585	5.5078	5.585	5.7549	5.8202	6.3038	5.6865	5.2479	5.858	5.8329	5.1293	5.2668	5.2479	5.3219	5.5546	5.6294	5.3219	5.585	5.375	5.2854	5.3219	6.2946	5.3576	5.4263	5.2479	5.6439	5.2095	5.5236	5.2479	5.5392	5.6439	5.2288	5.1699	5.3923	5.2668	5.2095	5.4094	5.1898	5.1699	5.2854	6.0768	5.5078	6.6582	5.7814	4.9307	4.9307	5.7549	5.5546	5.4263	6.2288	5.4594	5.7944	5.7415	5.2668	5.7279	5.3399	5.4429	5.5546	5.4757
12	31	79|80	ABHD5	Q8WTS1	JHU01153.B12C31R80	4.6439	4.8329	5.4594	5.3576	5.5546	5.5078	5.3923	5.8455	5.3399	5.2854	5.2854	5.2668	5.7682	5.4094	5.3399	5.5236	5.6865	5.4429	5.6147	6.1189	5.2288	6.1396	6.5314	5.2095	5.3576	5.3923	5.2095	5.6439	5.5078	5.2288	5.5236	5.3399	5.4263	5.2288	7.3309	5.2668	5.4429	5.3038	6.1085	5.6294	5.5999	5.3576	5.9425	5.7682	5.375	5.1293	5.4263	5.4594	5.5236	5.4757	5.4094	5.4429	5.1699	6.6653	5.4919	7.8887	6.1699	5.0661	5.2668	5.5999	5.9658	5.4094	6.375	5.6294	6.1799	5.9658	5.3399	7	5.9542	5.8704	6.3129	6.4838
12	32	79|80	KJ903857	NA	JHU16514.B12C32R80	4.6439	4.8074	5.2854	5.2854	6.1396	5.2854	5.1898	5.2854	5.0224	5.2668	5.2288	5.2668	5.4594	5.4594	5.2288	5.3038	5.4094	5.7142	5.3219	5.9542	5.2479	5.6439	5.3219	5.0224	5.1085	5.0875	5.0224	5.7549	7.7912	5.1898	5.3923	5.2854	5.2854	5.0875	6.6582	5.2854	6.8074	5.2668	5.9773	5.2288	5.5236	5.0661	5.8074	5.375	5.2095	5.1699	5.2479	5.2288	5.2095	5.2668	5.1898	5.2479	5.0661	6.2192	5.2479	7.7616	5.8202	4.9307	4.9773	5.2668	5.3576	5.0875	5.7549	5.4094	5.9307	5.1293	5.0661	5.7944	5.4594	5.3038	5.8074	5.8074
12	1	81|82	C11orf71	Q6IPW1-2	JHU16582.B12C1R82	4.5546	4.9773	5	5.1699	5.2095	5.1293	4.9773	5	4.9307	5.0444	5	5.0224	5.2288	5.2288	4.9773	5.2095	5.1497	5.0444	5.0875	5.2854	5.0661	4.9307	5.0444	4.9542	4.9773	5.0224	5.1085	5.1293	6.1085	5.0661	5.2479	5.0224	5.1497	5.0661	5.4594	5	5.0224	5.1293	5.3923	5.1497	5.3923	5.1293	5.1293	5.1293	5.1699	5.0661	5.1085	5.0661	5.0875	5.1293	5.0661	5.0875	5.0224	5.8074	5.1085	6.2479	5.2288	4.9307	4.9069	5	5.0224	5.1497	5.3576	5.2095	5.1497	5.0224	4.858	5.2288	5	5.1085	4.9773	5.2479
12	2	81|82	RCC1	P18754-2	JHU16460.B12C2R82	4.6147	4.9307	5.375	5.1898	5.5699	5.3923	5.2668	5.6724	5.4594	5.3399	5.3576	5.2854	5.5078	5.7142	5.2288	5.2288	5.375	5.3038	5.375	5.5236	5.2288	7.1548	5.9542	5.1293	5.1898	5.3576	5.2095	5.4263	7.7715	5.2095	5.2854	5.4094	5.4094	5.2288	6.0334	5.2095	5.2668	5.4094	5.6439	5.4263	5.3923	5.2288	5.5236	5.8455	5.3219	5.2854	5.4263	5.3399	5.2095	5.4429	5.8826	5.2288	5.2479	12.9843	5.4094	6.9366	5.8948	5.1497	5.1085	5.4594	5.375	10.7211	5.5699	6.2479	5.4094	5.3038	5.3399	6.1396	5.3038	6.7142	6	5.7004
12	3	81|82	TRA	Q6NSA1	JHU16476.B12C3R82	4.585	4.7814	7.3174	5.2479	5.6724	6.7549	5.1085	5.0444	5.4594	5.4757	5.1898	6.7879	7.5314	5.4263	5.1085	6.9189	6.5999	5.1497	6.8948	7.1749	5.5392	5.1699	5.9069	5.4919	5.4094	5.4919	4.9773	6.9542	5.7004	5.0224	6.585	5.0661	5.585	5.0875	9.1447	5	5.1497	5.5546	7.585	6.1396	5.8948	5.4263	6.5546	6.8138	6.3038	5.1085	5.1898	5.4429	6.8455	5.5999	5.4263	5.6147	5.4757	7.375	5.3399	9.8033	7.9744	5.5236	5.4919	5.2854	7.0279	5.2668	6.5392	6.2479	6.4094	5.5078	5.0224	8.8057	8.4136	7.9915	9.1098	9.4959
12	5	81|82	CASP8	Q6NVI2	JHU16396.B12C5R82	4.5546	4.858	6.0553	5.7944	6.2668	6.6935	5.5546	6.0553	6.9248	5.9307	5.4919	5.7549	5.9887	6.0768	5.3923	5.8074	6.3663	6.4094	6.858	7.4263	5.7549	7.1033	6.4094	5.4594	6.0334	5.8074	5.3923	6.1293	7.3794	5.5078	5.7549	5.5699	5.5236	5.375	7.1997	5.4429	5.4919	5.2668	6.8826	5.6724	5.8074	5.2854	6.2288	5.7549	5.4429	5.1497	5.375	5.4594	5.3038	5.4919	5.6147	5.2288	5.4094	7.3707	5.5392	8.4221	7.2143	5.2095	5.2288	5.5699	5.7004	5.3923	6.5314	5.8329	6.9715	5.9307	5.2854	7.1599	6.4676	6.1497	7.0168	6.5469
12	6	81|82	C11orf71	Q6IPW1-2	JHU16582.B12C6R82	4.585	4.7279	5.1497	4.9773	5.1497	5.1085	5.0661	4.9069	5	5.0875	5.0444	5.0875	5.1699	5.1699	4.9542	5.0444	5.1699	5.1699	5.2668	5.4757	5.0224	5.0661	5.1085	4.9307	5.0661	5.1699	5.0444	5.4094	5.3219	5.0875	5.3038	5	5	4.9773	5.858	5.0661	5.0444	5	5.1898	5.0875	5.2095	4.9542	5.1085	5.2288	5.1085	4.9773	5.1085	4.9542	4.9069	5.1085	5	5	5.0224	6.3129	5.0444	6.1898	5.4094	4.7549	4.7814	4.9542	5.1699	5.1699	5.3219	5.1898	5.1898	5.1497	4.9542	5.2668	5.0444	5.1085	5.2854	5.1898
12	8	81|82	CCL4L1	P13236	JHU16495.B12C8R82	4.6147	4.7279	5.4094	5.2288	5.3038	5.375	5.4094	5.3576	5.8826	5.4094	5.1699	5.2479	5.5236	5.3399	5.1898	5.585	5.858	5.2668	5.5546	6.1293	5.375	5.4429	5.6724	5	5.3923	5.2854	5.1293	5.4919	6.0224	5.3576	5.4919	5.2668	5.2479	5.1085	7.3487	5.1085	5.3399	5.1293	6.3219	5.375	5.3923	5.0444	5.6439	5.6865	5.3399	5.1293	5.2479	5.3399	5.2668	5.2668	5.4429	5.2479	5.1898	7.0389	5.2479	8.3061	6.585	4.9773	5.0224	5.3576	5.585	5.4263	6.0875	5.4263	6.3576	5.2668	5.0224	6.585	5.9542	6.0334	6.1997	6.0661
12	9	81|82	OR9G4	Q8NGQ1	JHU16542.B12C9R82	4.585	4.7004	5.2095	5.1497	5.2288	5.2095	4.9542	5.0875	5.0875	4.9773	4.9773	4.9542	5.2854	5.2288	4.9069	5.1699	5.2854	5.1497	5.2095	5.585	5.1497	5.0661	5.3219	5.0444	5	5.0661	5.0224	5.375	5.5236	5.0444	5.1293	5.0224	5.0224	5.0875	6.1085	4.9773	5.2288	4.9773	5.375	5.1085	5.3923	5.0224	5.3038	5.3219	5.0444	5.0224	4.9773	5.2668	5.1293	5.0224	5.0661	5.1293	5.0444	5.7415	5.0661	6.8009	5.3923	4.858	4.7279	5.0444	5.3219	5.1699	5.2854	5.1085	5.2288	5.0444	4.7814	5.585	5.3399	5.1699	5.5392	5.6147
12	10	81|82	EIF2B1	Q14232	JHU07225.B12C10R82	4.6724	4.8329	5.8704	5.585	7.4263	5.4429	5.8074	6.3923	5.9658	5.8455	5.375	5.6294	6.098	8.5793	7.1699	5.9189	6.3663	6.96	6.1293	6.8517	5.7814	5.9307	6.5546	5.5236	5.4919	5.6294	5.5546	7.1497	8.7515	5.5078	5.7279	5.4919	6.5699	5.3576	7.3219	7.4388	5.858	5.4263	6.5699	5.6865	6.3129	5.6724	6.7211	5.9069	5.8074	5.3399	5.3576	6.6294	5.6582	6.3576	6.7415	5.2288	5.4094	6.9366	5.9773	8.4305	6.983	5.375	5.0661	5.9307	5.7004	5.7814	6.4594	5.7279	6.9189	5.9773	5.2479	12.4023	7.2854	11.5056	6.7748	6.8517
12	12	81|82	TMEM107	Q6UX40-3	JHU16475.B12C12R82	4.6147	4.858	6.0768	5.3219	5.5546	5.6147	5.0224	5.1497	5.2854	5.4263	5.0444	5.5078	6.3399	5.3399	5.1293	5.8455	6.4094	5.375	5.7142	6.6294	5.1898	5.5392	5.7814	5.2479	5.3399	5.3219	5.1293	6.0661	6.4263	5.0661	5.9189	5.2095	5.375	5.0661	7.9278	5.1497	5.1293	5.2288	6.7004	5.6147	5.5392	5.3038	5.7004	6.0661	5.375	5.1085	5.2854	5.3576	5.5546	5.2668	5.3576	5.2668	5.2095	7.3399	5.3038	8.683	6.9248	5.1085	4.9773	5.4094	5.8329	5.1699	6.1599	5.6294	6.1085	5.4757	4.8826	7.5196	6.7814	6.4094	7.6402	7.7415
12	14	81|82	NG_015859.1	NA	JHU16515.B12C14R82	4.6439	4.9307	5.2288	5.3038	5.2288	5.2095	5.1293	5.2854	5.2095	5.2854	5.2095	5.1898	5.4594	5.6724	5.1497	5.3219	6.098	5.1085	5.1293	5.4757	5.1497	5.5699	6.1293	5.3399	5.2668	5.4429	5.1085	5.5546	5.4919	5.1497	5.3038	5.3923	5.2668	5.2668	6.4263	5.3923	5.2095	5.6294	5.4919	5.9658	5.375	5.4263	5.4757	5.375	5.2288	5.6439	5.2854	7.5887	5.2095	5.2668	5.3219	5.0661	5.2288	5.9307	5.4094	6.4838	5.6582	5.1293	4.9542	5.2095	5.4094	5.4094	5.5999	5.4429	5.9887	5.8948	5.0661	5.7814	7.1396	5.4263	5.585	5.4757
12	15	81|82	PDS5B	Q9NTI5-4	JHU16458.B12C15R82	4.6439	4.8074	5.0444	5.1699	5.2095	5.2095	5.1699	4.8074	4.9307	5	4.9307	4.9307	5.0875	5.1699	5.0444	5.2854	5.4429	5.0444	5.1497	5.5699	5.1699	5.2095	5.4757	5.0661	5.1085	5.1699	5.0224	5.3038	5.3576	5.1293	5.585	5.1898	5.0444	5	6.4346	5.0444	5.1898	5	5.585	5.4429	5.4094	5.0875	5.3576	5.1293	5.1497	5.1898	5.1085	5.0875	5.1898	5.1085	5.1085	5.0224	5.1699	6.0224	5.1898	7.0553	5.7549	4.858	4.7004	5	5.2479	5.0661	5.4919	5.1898	5.3576	5.0661	4.9542	5.375	5.375	5.3219	5.585	5.6865
12	16	81|82	OR8U3	Q8NH85	JHU16604.B12C16R82	4.6147	4.7814	5.0444	5.0224	5.2668	4.9069	5.1699	5	5.2095	5.1898	5.0224	5.0661	5.2095	5.1898	4.9773	5.1699	5.375	5.1898	5.1699	5.4263	4.9773	5.0875	5.2095	4.9773	5.2095	5.0661	5.0444	5.2479	5.5999	5.0224	5.1293	5.0661	5.0224	5.1497	6.0875	5.1085	5.0875	4.9773	5.5078	5.2095	5.2479	5	5.3923	5.1497	5.0661	5.0875	5.1293	5.0444	5.0224	5.2095	5.0875	5	5	6.0444	5.1898	6.4676	5.5078	4.7279	4.8329	5.0444	5.1497	5.1085	5.5078	5.2854	5.2668	5.0875	4.8826	5.4594	5.2479	5.0661	5.4919	5.6439
12	17	81|82	PALM2AKAP2	Q8IXS6	JHU16545.B12C17R82	4.6439	4.858	6.8202	5.3219	5.4429	9.3955	5.7814	6.2668	5.7682	6.4594	5.2288	5.5392	8.0334	8.4388	5.5392	6.3038	7.4798	5.7004	7.1293	7.8642	5.2854	6	6.585	5.7415	13.4483	6.7814	5.7415	6.3663	6.585	7.1447	6.2946	5.7415	6.7004	5.1293	9.5469	11.1095	6.0224	6.1293	8.1137	5.9425	6.0224	5.9307	7.4471	6.5157	5.6582	5.2854	5.4263	6	6.2192	6.6724	5.6865	5.3219	5.4919	9.0293	5.4429	10.8025	10.6239	5.6582	5.3038	9.6891	9.716	5.7944	7.2715	6.4676	8.1972	6.375	5.4094	7.9542	7.5962	7.5661	8.375	8.8329
12	18	81|82	STK38	Q15208	JHU00948.B12C18R82	4.6147	4.8074	6.1396	5.7415	6.098	6.2095	6.3129	5.6724	5.5078	5.7004	6.4998	5.4429	6.2854	5.6147	5.4263	6.1599	6.8329	5.858	6.2668	6.9484	5.7142	5.9425	7.098	5.6147	6.5314	5.5546	5.5546	6.1497	6.8074	5.6147	5.9307	5.6439	5.7944	5.2854	8.4179	5.2854	5.5236	5.7549	6.858	5.585	5.6865	5.3399	6.4919	6.2946	5.5999	5.3576	5.3219	5.4594	5.6439	5.5999	5.3923	5.1699	5.3399	7.5469	5.4429	9.0901	7.2668	5.3923	5.1699	5.4429	6	5.585	6.7415	6.0112	6.8948	6.0875	5.3038	7.5887	6.8948	6.8765	7.7549	7.611
12	20	81|82	IGKC	NA	JHU16431.B12C20R82	4.6147	5.0661	5.8074	5.375	5.9069	5.7004	5.4429	5.5078	5.5546	5.4594	5.5392	5.4094	5.9773	5.5999	5.4919	6	5.9658	5.6724	5.7004	6.6366	5.585	5.9542	6.375	5.5078	5.8329	5.4429	5.4263	6.1497	7.2854	5.4757	5.6294	5.4429	5.6724	5.3399	7.4009	5.6582	5.4757	5.6865	6.5774	5.585	5.7549	5.4919	6.2854	6.0334	5.7004	5.3923	5.3923	5.7944	5.7944	5.5999	5.5546	5.3576	5.4757	7.3174	5.8455	8.3794	6.7748	5.3399	5.3399	5.7142	6.1189	5.5699	6.6511	5.8202	6.6935	5.8074	5.3576	7.2336	6.1997	6.4676	6.8765	6.5157
12	22	81|82	KCNJ11	B2RC52	JHU16527.B12C22R82	4.585	4.8329	5.4919	5.2095	5.7814	5.2668	5.0661	5.0661	5.2288	5.1293	5.1699	5.0444	5.5078	5.3923	5.1497	5.3038	5.5699	5.3399	5.4429	5.8826	5.2854	5.0875	5.4594	5.1898	5.6724	5.1699	5.2288	5.8202	7.1749	5.0224	5.2668	5.3923	5.2668	5.1293	6.5699	5.0661	5.2095	5.1293	5.9069	5.1497	5.4594	5.1898	5.6147	5.5078	5.2095	5.0875	5.2288	5.3399	5.2095	5.4094	5.2288	5.2288	5.1898	6.2095	5.2288	7.7415	5.8948	4.9542	4.8074	5.0661	5.7279	5.375	5.7004	5.4094	5.8074	5.3576	5.1699	6.0661	5.5999	5.5236	6.0444	6.0768
12	23	81|82	HMGA1	Q6IPL9	JHU16418.B12C23R82	4.585	8.3151	7.4717	7.697	7.676	7.7381	7.8765	7.7649	7.7039	7.8857	7.8517	7.983	8.0768	8.0196	7.6294	7.2095	8.0768	7.7616	8.1189	7.8392	7.9658	7.7279	7.9773	7.2668	7.5236	7.7781	7.8297	7.8297	7.7108	7.5118	8.0634	7.7347	7.7177	7.7814	7.9542	8.2384	7.9039	7.7682	7.4635	7.7814	7.388	7.7715	7.5661	7.9513	7.4009	7.9278	8.0084	7.7977	8.0056	7.3531	8.1649	7.3663	7.4919	8.0768	7.2668	8.1215	7.611	7.9248	7.5699	8.0307	7.7245	7.7074	7.9366	7.9189	8.0417	8.0334	8.0251	7.9542	7.3038	7.8765	7.7415	7.9972
12	26	81|82	IGL@	Q6GMW4	JHU16434.B12C26R82	4.585	5.1898	6	5.5999	5.858	6.1189	5.4429	5.4429	5.4094	5.7279	5.4263	5.5236	6.0112	5.6439	5.4919	5.8826	6.1799	5.6865	6.2668	6.8138	5.5078	5.9773	6.4009	5.4429	5.4263	5.4263	5.5699	6.1396	7.2621	5.4429	5.7279	5.3576	5.8948	5.4429	7.585	5.6439	5.4757	5.5546	6.8887	5.7415	5.8202	5.5236	6.4676	6.4346	5.5392	5.3923	5.5546	5.8074	5.9658	5.5392	5.5078	5.3576	5.4594	7.7211	5.5999	8.8796	7.5661	5.3923	5.3038	5.5999	5.9542	5.5236	6.9773	5.8329	7.1849	6.1898	5.375	7.6511	6.7682	6.7482	7.3707	6.9129
12	27	81|82	SERINC5	Q86VE9-3	JHU16564.B12C27R82	4.585	4.8074	5.2288	5.2288	5.1497	5.1293	5.0444	5.0661	4.9307	4.9773	5.0444	5	5.2095	5.3576	5.1497	5.3399	5.5236	5.1898	5.2288	5.5999	5.1497	5.1293	5.1497	4.9069	5.1497	5.0224	5.0444	5.3576	5.3038	5.1085	5.2095	5.1085	5.0444	5.1699	6.2288	5.0444	5.0875	5.0444	5.4919	5.2095	5.3038	5.0224	5.4429	5.3038	5.0661	5.1085	5.0224	5.1497	5.0224	5.1898	5.0444	5.1898	5.1497	6.1189	5.1085	7.0498	5.375	4.7279	4.8329	5.0224	5.3576	5.0661	5.4429	5.3576	5.3219	5.1699	4.8329	5.7142	5.5236	5.1898	5.4919	5.375
12	28	81|82	STK38	Q15208	JHU00948.B12C28R82	4.6147	4.7279	5.3399	5.2479	5.7814	5.6865	5.1699	5.2095	5.0224	5.3038	5.0661	5.0224	5.6865	5.3219	5.2288	5.4094	5.9542	5.8455	5.6865	6.2384	5.3399	5.2668	5.6294	5.1293	5.2288	5.1085	5.1293	5.7549	7.4305	5.0661	5.5392	5.2095	5.2095	5.1293	7.5469	5.2095	5.2095	5.0875	6.0224	5.8202	5.5699	5.1497	5.7549	5.5699	5.1699	5.0875	5.2854	5.2288	5.4594	5.1293	5.1898	5.1293	5.0661	7.0056	5.3399	8.1421	6.2192	5.1497	4.8826	5.3038	5.3576	5.1898	6.0553	5.5699	6.0661	5.3219	4.9773	6.1189	5.4757	5.8826	6.0224	6.0334
12	29	81|82	LRRC20	Q8TCA0-3	JHU16535.B12C29R82	4.6439	4.7279	5.2288	5.1085	5.2668	5.1699	5.1085	5.3038	5.1085	5.3038	5.0661	4.9773	5.2479	5.4429	5.3038	5.2479	5.2854	5.0444	5.2854	5.7004	5	5.2288	5.5392	5.0875	5.0875	5.1497	5.1293	5.4429	5.3219	5.0444	5.3399	5.1293	5.1085	5.1293	6.1396	5.1293	5.1293	5.0661	5.6439	5.1699	5.3576	5.1293	5.4594	5.2479	5.0661	5.0444	5.2479	5.3038	5.2095	5.1898	5.1699	5.1085	5.0875	6.1699	5.1497	7.3129	5.5546	4.9069	4.7814	5.0661	5.5236	5.2288	5.5546	5.2854	5.6724	5.3219	5.0224	6.3219	5.1699	5.5999	5.5699	5.4263
12	31	81|82	NAA60	Q9H7X0	JHU01176.B12C31R82	4.6147	4.7549	5.5392	5.2668	5.2095	5.2288	5.1085	5.5999	5.3576	5.3219	5	5.1085	5.5392	5.1699	5.1898	5.5078	5.5392	4.9773	5.4263	6.0112	5.1898	5.375	5.6865	5.1699	5.0661	5.2288	5.1699	5.4263	5.2479	5.2095	5.4429	5.1699	5.2854	5.2668	7.5353	5.1699	5.2095	5.2095	6.375	5.2479	5.3576	5.2095	5.7279	5.4919	5.1699	5.0661	5.1898	5.2854	5.3576	5.2854	5.2288	5.3576	5.1497	6.9715	5.4757	8.1724	6.4094	4.9773	4.9542	5.3038	5.4919	5.375	5.8826	5.5699	5.8948	5.5699	5	6.3923	5.4757	5.4594	6.3663	5.9307
12	32	81|82	SLC36A2	Q495M3	JHU16567.B12C32R82	4.585	4.7814	5.2479	5.2288	5.0224	5.2288	5.2479	5.0444	5.0224	5.2095	5.0661	5.1699	5.3399	5.1699	4.9773	5.1293	5.4757	5.2288	5.5078	6.7748	5.0661	5.0661	5.3219	5.0875	6.2288	5.2479	5.1293	5.3219	5.3576	5.1898	5.3399	5.1898	5.1085	5.1497	6.3923	5.1293	5.1497	5.0224	5.8948	5.1699	5.5236	5.1898	5.6294	5.3038	5.1497	5.0444	5.0875	5.3576	5.2479	5.1293	5.1497	5.1085	5.1293	6.1997	5.1898	7.3354	5.7549	4.8074	4.9069	5.0224	5.7279	5.1293	5.6147	5.4263	5.5546	5.1699	4.8329	6.1497	5.5236	5.1699	5.5999	5.7415
12	2	83|84	KDELR2	P33947-2	JHU16439.B12C2R84	4.6439	4.7279	4.9542	5.0444	5.1293	5.0444	4.9069	4.9542	4.9307	4.9307	4.9069	4.9542	5.0224	5.2095	4.8826	5.0661	5.2668	5	5.1085	5.2668	4.9069	5.1085	5.0224	4.9773	4.8826	5	4.9542	5.0444	5.5236	5	5.0875	4.9773	5.0224	4.9542	5.7004	4.9773	5.0224	5	5.2854	5.1085	5.4594	5.0224	5.1699	5.0224	5	5	5.0444	5.0875	4.9542	5.0875	5.0444	5.0661	5.0444	5.5236	5.0224	6.1293	5.1085	4.8074	4.6147	4.7814	5.0875	5.0224	5.4094	5.2288	5.2479	4.9307	4.7279	5.1085	4.9307	4.858	5.0875	5.0875
12	3	83|84	BC037829	NA	JHU16401.B12C3R84	4.6439	4.8826	5.3038	5.2095	6.1293	5.1497	5.1699	5.0444	4.9542	5.0444	4.9542	5.1699	5.4094	5.2479	5.0875	5.2854	5.585	5.7142	5.6724	5.7944	5.1699	5.2095	5.4594	5.1085	5.2095	5.0875	4.9773	5.6439	7.6546	5	5.4263	5.2095	5.2095	5.0875	6.7482	5.1293	5.2288	5.2668	6.1293	5.3219	5.8074	5.2288	5.5236	5.5392	5.0661	5.1497	5.1699	5.3038	5.3576	5.2854	5.2095	5.1085	5.1085	6.1085	5.1699	7.7004	5.7944	5.0875	4.7814	5.2288	5.2668	5.1085	5.7549	5.3038	5.8948	5.4919	4.9307	5.7549	5.4757	5.4757	5.8074	5.7142
12	5	83|84	BC073767	NA	JHU16428.B12C5R84	4.6147	4.9307	5.4263	5.3576	5.858	5.4594	4.9773	5.1293	5.4429	5.1699	5.1497	5.2479	5.4594	5.4094	5.1497	5.4263	5.6294	5.4594	5.5078	6.1699	5.2479	5.3576	5.5392	5.0875	5.1699	5.1699	5.0444	5.375	6.9425	5.1699	5.5236	5.0661	5.0224	5.0224	7.0168	5.1293	5.2095	5.2479	6.098	5.3399	5.4429	5.2288	5.6865	5.5546	6.1799	5.0661	5.2854	5.2854	5.2095	5.2479	5.1085	5.1497	5.2095	6.8517	5.2668	8.3641	6.0334	5.0444	5.0444	5.2288	5.5236	5.3219	6.2761	5.4263	6.0444	5.3219	5.1085	6.1699	5.9069	5.6294	6.5622	6.4009
12	8	83|84	RAP1B	P61224	JHU16558.B12C8R84	4.6147	4.6724	5.2854	5.0875	5.2668	5.2288	5.0875	5.1497	5.0444	5.1497	5.1293	5.0224	5.3399	5.1898	5.0444	5.4094	5.8074	4.9542	5.4094	5.5392	5	5.1898	5.5236	5.0444	5.2288	5.1497	5.0661	5.2288	5.5546	5.0224	5.2095	5.1699	5.0875	5.1293	6.9307	4.9542	5.1497	5.0661	6.0661	5.1898	5.3576	5.0224	5.6147	5.375	5.0875	5	5.1898	5.2288	5.1293	5.0444	5.2095	5.0875	5.0875	6.7004	5.1699	7.8549	5.8826	4.9069	4.858	5.0661	5.4263	5.1497	5.6147	5.3576	5.8455	5.2668	4.8826	5.9425	5.3399	5.2095	5.7415	5.9189
12	9	83|84	ELOVL1	Q502X7	JHU16507.B12C9R84	4.6147	4.7004	5.2288	5.2288	5.3399	5.3923	5.0224	5.1293	4.9307	5.375	5	5.2479	5.5546	5.3219	5.2288	5.5236	5.6865	5.1898	5.3576	5.6865	5.1085	5.1085	5.6294	5.0661	5.3038	5.2095	5.2479	5.5078	5.7549	5.4919	5.2288	5.1497	5.0875	5.0224	7.1599	4.9307	5.2095	5.1085	6.0444	5.2668	5.5699	5.0875	5.4919	5.5078	5.0661	5.1497	5.1898	5.1898	5.2288	5.2288	5.0875	5.1085	5.2095	6.375	5.0875	7.8642	5.8455	4.858	4.8329	5.1699	5.5392	5.1293	5.7415	5.375	5.5999	5.3038	4.858	6.1189	5.5392	5.4919	5.9887	5.858
12	10	83|84	NAT8	Q9UHE5	JHU00925.B12C10R84	4.6439	4.8074	6.4263	5.3576	5.7142	6.4512	5.4263	5.585	5.3219	5.8455	5.1293	5.4094	6.2288	5.3923	5.7415	6.3576	7.1898	5.5392	6.4429	7.5699	5.5999	6.1497	6.3837	5.5236	5.5999	5.3923	5.3576	6.0224	6.3399	5.2854	6.0875	5.3399	5.8455	5.0875	8.7649	5.1293	5.4429	5.4919	7.7313	5.7944	5.7004	5.3399	6.585	6.4429	5.4919	5.2479	5.3576	5.7004	6.0224	5.4594	5.3923	5.3576	5.375	8.3837	5.2095	10.1749	7.7004	5.4919	5.0224	5.6582	6.0224	5.585	7.5314	6.1085	7.7682	5.9887	5.2288	8.014	7.2854	7.1599	8.2527	7.6865
12	12	83|84	FAM131B	Q86XD5-3	JHU16409.B12C12R84	4.6724	4.8826	5.7682	5.8948	6.983	5.8455	8.5058	5.5078	5.1497	5.3923	5.0875	5.5546	5.9189	5.3923	5.4094	5.8948	6.0224	6.2384	6.8074	7.0553	7.9069	5.858	6.2946	5.2668	5.6294	5.6582	5.2095	6.6795	7.1447	5.4594	5.4757	5.2854	5.9189	6.2384	7.4919	5.7415	5.5078	9.1189	6.8202	5.7142	5.9542	5.8455	6.3309	6.1189	5.4094	5.8826	5.4594	5.9069	5.585	7.4798	5.4263	7.3038	5.1293	7.1344	5.6439	8.5469	7.1293	5.1898	4.8826	5.6294	5.9307	5.4094	6.8642	5.8455	7.3443	5.7142	5.9069	7.388	7.9887	6.8517	7.3129	7.0553
12	13	83|84	GMPPB	Q9Y5P6	JHU01291.B12C13R84	4.6147	4.7814	5.5236	5.2095	5.9773	5.6439	5.0661	5.375	5.0661	5.3399	5.0224	5.2854	5.5546	5.3923	5.2479	5.6865	6.1799	5.7004	5.7682	6.4919	5.2479	5.4263	5.8074	5.1293	5.3923	5.2288	5.3038	5.7279	7.2808	5.1898	5.5392	5.1497	5.2479	5.1898	7.5812	5	5.3576	5.1898	6.5469	5.3038	5.4429	5.3038	5.8329	5.5546	5.1497	5.1085	5.1699	5.3576	5.4757	5.1699	5.2288	5.1898	5.2854	7.2621	5.1699	8.543	6.6439	5.1293	4.858	5.2288	5.4757	5.2095	6.1997	5.4757	6.6147	5.3219	4.9069	6.3129	5.5999	5.7004	6.4757	6.6795
12	14	83|84	NPHP1	C9J082	JHU16541.B12C14R84	4.6147	4.7004	5.1898	5.0444	4.9542	5.2288	5.0224	4.8826	4.9773	4.9773	4.9307	4.9307	5.2095	5.1699	4.9542	5.2854	5.4094	4.9542	5.2854	5.3576	5	5.0875	5.1085	4.9069	5.0661	5.2288	5.0224	5.2288	5.1497	5	5.3219	5.4919	4.9773	5.1898	6.2761	5.1293	5.0661	5.1497	5.4594	5.1293	5.4263	4.9773	5.3576	5.2479	4.9773	4.9773	5.1699	5.0875	5.0661	5.1085	5.1085	5.0661	5.0875	6.0334	5.0224	6.9542	5.5236	4.7814	4.7814	5.0224	5.2095	5.0444	5.4594	5.1898	5.4429	5.0224	4.858	5.4757	5.0224	5.1699	5.5236	5.3219
12	15	83|84	MARCKSL1	P49006	JHU16451.B12C15R84	4.6439	6.7482	6.6511	6.1699	6.6366	6.2761	6.8074	7.5736	6.2479	5.7549	6.3399	6.1997	7.0607	6.8704	6.9069	6.4094	6.7415	6.1997	6.9887	6.8517	6.6582	6.8887	6.8265	6.3576	6.3219	6.2479	6.3837	6.3576	6.3309	6.4429	6.6582	6.5314	6.5157	6.4838	7.1599	6.7482	6.2095	6.8074	6.9887	6.6221	6.7279	6.5774	6.8826	6.5925	6.5078	6.4838	7.0553	6.8265	6.4179	6.9009	6.7549	6.4838	6.1799	7.2336	6.5157	7.8392	6.7074	6.7211	6.8202	6.6724	6.6865	8.014	6.7748	7.1033	7.0498	6.9773	6.5314	11.859	6.1293	10.7764	6.9307	6.5925
12	18	83|84	TMEM30A	Q9NV96-2	JHU01137.B12C18R84	4.6439	4.7549	6.4263	5.2288	5.2854	5.7814	5.1898	5.0444	5.1898	5.3399	5.1898	5.5392	6.2384	5.2854	5.2854	6.4429	7.1344	5.1085	6.5925	7.4594	5.2479	5.3038	6.0334	5.3576	5.5392	5.3399	5.1085	5.7279	5.4429	5.1085	5.9773	5.1085	5.7142	5	9.4808	5.1293	5.2854	5.2668	8.1163	5.5392	5.5999	5.2288	6.1293	6.2574	5.4757	5.1085	5.1898	5.5546	5.9773	5.1293	5.2288	5.3399	5.3576	8.2456	5.2288	10.4372	7.8041	5.1293	5.1293	5.2668	6.2095	5.2095	6.4838	5.9425	7.1189	5.4919	4.858	7.7781	6.5469	6.7682	8.1948	8.1344
12	20	83|84	PPP6R2	O75170-3	JHU16465.B12C20R84	4.6439	4.8074	5.6439	5.2479	6.2192	5.4757	5.0224	5.3219	5	5.2095	5	5.2479	5.6147	5.4094	5.1497	5.9069	5.8826	5.6865	5.9307	6.858	5.1898	5.5546	5.7814	5.585	6.3923	5.1898	5.3576	6.5078	7.543	5.0661	5.7279	5.2095	5.3219	5.1085	7.6511	5.2479	5.2668	5.2479	6.6366	5.9542	5.7549	5.8948	6.0444	5.7415	5.3399	5.0875	5.3399	5.4263	5.4919	5.3576	5.375	5.2479	5.3576	7.0168	5.1699	8.5774	6.5999	5.1085	5.0444	6.6724	6.2192	5.6147	6.4346	5.4094	6.6294	5.2854	4.9773	6.8138	6.5392	5.9773	6.9773	6.4429
12	21	83|84	TMEM30A	Q9NV96-2	JHU01137.B12C21R84	4.6439	4.7814	7.2192	5.2854	5.3923	6.2668	5.1898	5.375	5.2288	5.5236	5.0875	5.7944	6.7482	5.2854	5.4919	7.1396	7.5196	5.1085	7.0389	7.858	5.2854	5.2668	6.1497	5.4263	5.4429	5.4263	5.1898	6.0224	5.7549	5.0875	6.5999	5.1085	5.9425	5.1898	9.9374	5.0444	5.3576	5.4757	8.6129	5.585	5.7415	5.3399	6.8455	6.6865	5.5699	5.1898	5.1699	6.098	5.9887	5.3219	5.3399	5.3038	5.4919	9.0334	5.2288	11.0485	8.2969	5.2668	5.0875	5.3576	6.2574	5.375	7.0715	6.1799	7.0444	5.7142	5	8.1948	7.0821	7.1599	8.7465	8.4263
12	23	83|84	EPHA4	Q58F15	JHU16407.B12C23R84	4.6439	4.7279	5.2095	5.1898	5.1497	5.1898	5.1699	4.9773	4.9773	5.1699	5.0661	5.0661	5.4263	5.3399	5.1085	5.375	5.4919	5.2095	5.3923	5.4594	5.1085	5.1497	5.4094	5.1497	5.2854	5.0444	5.2095	5.7682	5.8074	5.0661	5.3038	5.2479	5.2095	5.1085	6.5774	5.1293	5.2095	5.1898	5.9307	5.1898	5.5699	5.2288	5.3576	5.3399	5.2668	5.0875	5.1085	5.2668	5.1699	5.2479	5.3399	5.1898	5.1293	6.3038	5.4263	7.3531	5.7682	5.0224	4.858	5	5.3399	5.2095	5.4594	5.2479	5.7004	5.2668	5.0224	5.4263	5	5.3219	5.3219	5.5236
12	26	83|84	SUDS3	Q52LB7	JHU16472.B12C26R84	4.6439	4.8329	5.3399	5.2288	5.3399	5.2095	5.3576	6.0224	5.1293	5.1085	5.0444	5.2288	5.4429	5.5699	5.2479	5.2479	5.7415	5.2095	5.3576	5.5078	5.2479	5.4757	5.4757	5	5.1497	5.3576	5.1898	5.2854	5.4757	5.4594	5.4094	5.3576	5.375	5.2854	6.1799	5.5078	5.2288	5.6147	5.8074	5.3399	5.5078	6.2192	5.5236	5.4429	5.6582	5.375	5.3219	5.4429	5.2479	5.4094	5.5999	5.1497	5.1898	6.3129	5.2479	7.1189	9.4615	5.1085	4.9307	5.2095	5.5699	5.4429	5.8074	5.375	5.8202	6.0112	4.9542	5.4594	5.1699	5.3399	5.8455	5.5699
12	27	83|84	PPP2R2D	Q6IN90	JHU16549.B12C27R84	4.6439	4.858	5.1085	5.0875	5.1497	5.0661	5.1699	4.9773	4.9069	4.9542	5.0661	5.1085	5.1085	5.2854	5.1085	5.375	5.2095	5.1293	5.0661	5.2479	5.0661	5.2854	5.1898	4.9307	5.2668	5.1085	5.0875	5.5699	5.3219	5.0875	5.1898	5.1293	5.0661	5.0661	5.9773	5.1085	5.0444	4.9542	5.2288	5.2095	5.3219	5.1497	5.3576	5.0224	5.2095	5.1085	5.1898	5.1085	5.0875	5.1497	5.1085	5.1497	5.1085	5.4757	5.2095	5.6582	5.1085	4.9773	4.7279	5.2288	5.1699	5.2095	5.2479	5.3038	5.2854	5.2854	5.1085	5.1699	4.9307	5.0224	4.9773	5.1293
12	28	83|84	TFB2M	Q9H5Q4	JHU06329.B12C28R84	4.6439	4.7279	5.0224	5.2288	5.3038	5.1699	5.1497	5.1293	5.0875	5.0224	4.9542	5.1497	5.2288	5.1293	5.0224	5.0661	5.3576	5.0661	5.2854	5.2288	5.0875	5	5.2288	5.0875	5.2668	5.0661	5.2479	5.3576	5.2854	5.1293	5.3038	5.1293	5.1293	5.1497	5.8202	5.0875	5.2288	5.0444	5.2854	5.1497	5.5392	5.3038	5.3399	5.1898	5.0875	5.0444	5.1898	5.1898	5.1293	5.2095	5.2288	5.1497	5.1497	5.8202	5.2479	6.0112	5.4263	4.9307	4.8074	5.1497	5.2095	5.1497	5.375	5.2854	5.3219	5.1497	4.9542	5.3219	5.0661	5.2479	5.2854	5.3923
12	29	83|84	PVALB	P20472	JHU16554.B12C29R84	4.6724	5.0661	5.1497	5.1293	5.3219	5.1898	5.8826	5.7415	5.0444	5.1497	5.0661	5.1085	5.2854	5.1898	5.2854	5.2479	5.2854	5.7549	5.4263	5.2854	5.1898	5.5699	6.3663	4.9542	5.1699	5.1293	5.4429	5.4919	5.6724	5.1085	5.3038	9.332	5.1085	5.1085	6.1189	5.3038	5.375	6.4429	5.4263	5.3399	5.375	5.0661	6.7211	5.4594	5.1898	5.4919	5.858	5.2854	5.3038	5.7814	5.2479	5.2479	5.0224	5.8202	5.8826	6.2384	5.585	5.9189	4.9773	5.4594	5.585	6.2384	5.7415	5.4429	5.5699	5.4094	5.1898	5.4094	5.4429	5.3038	5.5999	5.3576
12	30	83|84	RHAG	Q96E98	JHU00939.B12C30R84	4.6147	4.7814	5.5236	5.2854	5.1699	5.4594	5.2095	5.0875	5.0224	5.2288	5.0224	5.1699	5.5078	5.2288	5.1497	5.5999	5.6439	5.0661	5.5236	5.9189	5.1898	5.2479	5.4263	5.1497	5.2668	5.1497	5.0444	5.5999	5.5699	5.1497	5.3219	5.1497	5.1898	5.0224	7.224	4.9773	5.2288	5.1898	6.1799	5.3399	5.4429	5.0224	5.5999	5.5546	5.2095	5.0661	5.0661	5.2288	5.2854	5.1497	5.2479	5.1293	5.0661	6.6724	5.2095	7.8857	6.1189	5.0224	4.9069	5.1699	5.5078	5.1497	5.8948	5.4757	5.7415	5.2479	4.9542	6.585	5.8329	5.6439	6.4009	6.4009
12	31	83|84	TFB2M	Q9H5Q4	JHU06329.B12C31R84	4.585	4.858	5.1699	5.0661	5.1293	5	5.1497	5	4.8826	5.1085	4.9773	5.1293	5.2668	5.2479	5.0444	5	5.2095	4.9773	5.2668	5.3038	4.9773	5.0875	5.3219	4.9542	5.2288	4.9773	5.0444	5.7814	5.2095	5.1293	5.1898	5.1699	5.0444	5.1085	5.8948	4.9542	5.1085	5.0661	5.3576	5.1699	5.4757	5.0875	5.2854	5.2288	5.2288	5.0661	5.0875	5.1497	5.1293	5.1085	5.1497	5.1293	5.0444	5.5392	5.2854	5.7944	5.2479	4.8074	4.8329	5	5.2668	5.1085	5.375	5.2854	5.1293	4.9773	5.0224	5.0444	4.7814	5.0224	5.0875	5.1085
12	1	85|86	H2AZ2	Q71UI9-3	JHU13057.B12C1R86	4.585	4.6147	5.3399	5.1699	5.1497	5.2854	5.2095	5.0875	4.9542	5.1898	5	5.0875	5.4594	5.1085	5.0444	5.3399	5.9069	5.0444	5.4429	6.0553	5.0661	5.2479	5.5078	5.2668	5.1699	5.0875	5.0661	5.2095	5.2668	4.9773	5.3576	5.0661	5.0875	5	7.543	5.0661	5.0875	5.1497	6.5622	5.3038	5.2668	5.1085	5.6147	5.4429	5.0661	5.0224	5.2288	5.3219	5.2095	5.1085	5.1497	5.0444	5.1293	6.7944	5.0224	8.0028	6.3576	4.8074	4.8826	4.9542	5.3219	5.1085	5.7004	5.2095	6.3663	5.3219	4.858	6.2761	5.585	5.5999	6.5546	6.4757
12	2	85|86	CFB	P00751	JHU02222.B12C2R86	4.6147	4.858	5.2854	5.1085	6.8329	5.2668	5.2095	5.1085	4.9773	5.1497	5.0444	5.1699	5.4594	5.3923	5.1085	5.1898	5.4429	5.7944	5.3923	5.9425	5.2668	5.3219	5.5546	5.2479	5.2288	5.1699	5	6.0768	8.1293	5.1293	5.2854	5.2668	5.1293	5.1085	6.7142	5.0875	5.3038	5.2854	6.0444	5.2854	5.4919	5.2479	5.5699	5.5699	5.0661	5.2095	5.0875	5.1293	5.1293	5.1293	5.1898	5.1497	5.0875	6.2854	5.1293	7.5196	5.8455	5	4.8074	5	5.4594	5.1497	5.7004	5.4263	6.098	5.1497	4.9773	5.8329	5.5699	5.5392	5.9773	5.8455
12	3	85|86	DHRS11	Q6UWP2-2	JHU02431.B12C3R86	4.5546	4.7549	5.2095	5	5.4594	5.2288	5.0875	4.8826	5.1085	5.1497	5	5.3576	5.3038	5.2288	5.0444	5.3576	5.5699	5.3219	5.4263	6.098	5.2479	5.2854	5.3038	5.1085	5.1497	5.1497	5.0444	5.3219	6.1396	5.0875	5.2854	5.0661	5.0875	5.0444	7.0661	5.0875	5.0224	5.1497	6.4009	5.0444	5.4263	5.0224	5.4094	5.4919	5	5.0444	5.1293	5.2668	5.2095	5.1085	5.2095	5.0661	5.0661	6.5925	5.1293	8.0795	6.098	5.0224	4.8329	4.9542	5.2668	5.0875	5.9658	5.2479	5.7279	5.0875	4.8074	6.1599	5.6865	5.5236	5.9307	5.9307
12	4	85|86	YAF2	Q8IY57-5	JHU13110.B12C4R86	4.585	4.7004	5.0661	5.0661	5.4757	5.3038	5.2288	5.7004	5.0661	5.1497	5.0661	5.1497	5.3219	5.4263	5.0875	5.4094	5.4263	5.5699	5.4919	5.7549	5.2668	5.3219	5.5392	5.3038	5.4094	5.0875	5.0224	5.5392	5.2479	5.1699	5.2854	5.3038	5.3219	5.1293	6.7549	5.4263	5.3038	5.3038	6.5999	5.3399	5.3923	5.1293	5.4919	5.3923	5.1699	5.0444	5.3923	5.2854	5.3038	5.2854	5.2854	5.1085	5.2095	6.0875	5.2479	7.3837	5.9658	5.0661	5.0224	5.0661	5.4094	5.2854	5.7549	5.4429	5.6582	5.5078	4.9307	5.7549	5.1497	5.4263	5.8455	5.6439
12	6	85|86	TCEAL6	Q6IPX3	JHU13491.B12C6R86	4.6147	4.7549	5.3923	5.4429	6.1699	5.375	5.0444	4.9542	5.1293	5.1898	5.0661	5.2095	6.2384	5.1085	5.7004	5.375	5.7004	5.7549	5.2288	5.5999	5.1085	5.2479	5.4919	5.0224	5.1699	5.0875	5.0224	5.4919	5.0444	5	5.4263	5.0875	5.1898	5.0875	6.7415	5.1898	5.1293	5.2095	6.0112	5.4919	5.3399	5.1293	7.2527	5.4757	5.0224	5.3399	5.2479	5.2479	9.0265	5.0875	5.2288	5.0444	5.0224	6.3219	5.0224	7.3619	5.9658	4.858	4.9307	5.0875	5.2854	5.0875	5.7814	5.7682	6.2668	5.4757	4.9542	6.098	5.4594	5.3576	5.8826	5.7279
12	7	85|86	H2AZ2	Q71UI9-3	JHU13057.B12C7R86	4.6439	4.6147	5.0875	4.9773	5.1293	5.0661	5	4.9307	5.0224	4.9307	4.9307	5.0444	5.0224	5.0875	4.9773	5.1085	5.375	4.9773	5.1699	5.4094	4.9773	5.0875	5.1898	4.9307	4.9542	5	4.9307	5.1699	5.1898	5.1497	5.0875	5	4.9542	5.0661	5.8826	5	5.1293	5.1085	5.5546	5.0875	5.2479	4.9542	5.3399	5.1293	5.0875	5.1085	5.1293	5.0661	5.0444	5.1497	5.1699	4.9773	5.2095	5.6294	5.0875	6.4263	5.3038	4.7279	4.7549	5.0224	5.1699	5.0875	5.4094	5.0224	5.2288	5.0875	4.7814	5.2288	5.0224	5.0224	5.4594	5.2668
12	8	85|86	VAPB	O95292	JHU04889.B12C8R86	4.6147	4.6439	5.5078	5.1898	5.7415	5.375	5.1898	5	5.0224	5.1293	4.9773	5.2288	5.5999	5.2288	5.3219	5.375	5.5546	5.4594	5.6439	6.2095	5.2095	5.3038	5.5699	5.1699	5.2668	5.2095	4.9773	5.7415	6.5157	5.1497	5.375	5.0661	5.0875	5.0875	7.3576	5.1293	5.2288	5.1699	6.1599	5.2479	5.4594	5.0875	5.6439	5.6294	5.1898	5.0661	5.0875	5.2095	5.3576	5.1293	5.2854	5.1085	5.0875	6.5774	5.2479	7.817	6.2384	4.9542	4.9542	5.2479	5.6865	5.2095	5.8948	5.4757	5.7549	5.375	4.9069	6.858	6.0553	5.9189	6.5546	6.8074
12	9	85|86	LMCD1	Q9NZU5	JHU04751.B12C9R86	4.6147	4.6439	5.3219	5.2854	5.9069	5.2668	5.2095	5.1699	5.0875	5.1497	4.9069	5.1497	5.5999	5.4263	5.0661	5.5392	5.3923	5.4919	5.375	5.9773	5.2479	5.2668	5.6147	5.1293	5.3399	5	5.1898	6.1799	7.3354	6.5469	5.4263	5.1293	5.2854	5.0444	6.7415	5.3219	5.4094	5.0661	6.1396	5.2095	5.3923	8.3794	5.5392	5.585	5.1085	4.9542	5.2288	5.1497	5.1699	5.2668	5.2095	5	5.1497	6.4179	5.2479	7.6653	6.0224	4.8329	4.8329	5.1898	5.4919	5.2668	5.8202	5.2854	6.1293	5.2854	4.8826	6.4094	5.5999	5.6294	6.1189	5.9658
12	11	85|86	INE1	NA	JHU13060.B12C11R86	4.6147	4.7279	5.1699	5.0661	5.1497	5.0224	5.0875	4.858	4.8826	5.0444	4.9069	4.9307	5.1699	5.0875	4.9773	5.1497	5.2479	5.0661	5.2668	5.4594	5.1497	5.0224	5.1699	5.0444	4.9069	5	5.0875	5.2288	5.6865	5	5.1293	4.9542	4.9542	4.9773	6.1699	4.9307	5.0661	5	5.6582	5.0444	5.2668	5.0224	5.375	5.2479	5	4.9542	5.0661	5.0224	5.1699	5.1293	5.1085	5.0444	5.1497	6.1997	5.1085	7.2192	5.6724	4.7279	4.8329	5.0224	5.2668	4.9542	5.6439	5.1293	5.4094	4.8826	4.8826	5.4429	5.2479	5.1898	5.4263	5.2854
12	12	85|86	PPARA	Q07869	JHU02270.B12C12R86	4.6147	4.7279	5.0224	5.0661	5.0224	5	5.1293	4.858	4.9069	5	4.858	5	4.9542	4.9307	4.8826	4.9542	5.1085	4.9307	5.0875	5.2854	5.0224	4.9773	5.0875	4.9069	5.0444	5.0444	4.9773	5.2288	5.1898	5.0224	5.1293	5.0661	4.9773	5	5.8704	5.0444	5.0444	4.9773	5.2668	5.1085	5.2854	5.1293	5.1293	5.1497	5.0224	4.9542	5.0224	5.0224	5.1085	5.0875	5.1085	5.0444	5.0224	5.6439	5.1085	6.4346	5.2668	4.7279	4.7549	4.8074	5.1699	4.9773	5.2479	5.0444	5.1699	4.9542	4.7279	5.2288	5.0444	5.1085	5.2854	5.0875
12	13	85|86	INE1	NA	JHU13060.B12C13R86	4.585	4.7279	5.1497	5.0875	5.1898	5.0224	5.0661	4.8826	4.9542	5	5.0224	5.0224	5.0875	5.0875	4.9069	5.1497	5.1085	4.9542	5.2668	5.375	5.0875	5	5.1497	4.9773	5	5.0224	5.1898	5.2288	5.4594	5.1085	5.2288	4.9307	4.9069	5.0444	5.9542	4.9307	5.0875	5.0444	5.375	5.0661	5.3576	5.0224	5.1898	5.1085	5.0224	4.9773	5.0224	5.2095	5.0224	5.0444	5.1898	5	5.1085	5.8202	5.0444	6.4429	5.3399	4.7814	4.6724	5	5.1898	5.0875	5.2854	5.1293	5.1699	5.0661	4.8826	5.2854	5.0661	5.2095	5.3399	5.2095
12	14	85|86	RHOC	P08134	JHU04478.B12C14R86	4.585	4.6439	5.2668	5.1293	5.2288	5.2854	5.0224	4.9542	4.858	5.1293	5.0224	5.0875	5.2288	5.1898	5.0444	5.2095	5.3923	5.0875	5.3219	5.585	5.0661	5.2668	5.3399	4.9773	5.1085	5.0444	5.0444	5.2479	5.3038	5.0875	5.2095	4.8826	5.0224	5.0661	6.6439	5.0875	5.0875	5.1293	5.7415	5.1898	5.3923	5.1497	5.3038	5.3219	5.1898	5	5.1293	5.2288	5.0875	5.1497	5.1085	5.0661	5.0444	6.1997	5	7.4346	5.7279	4.7814	4.8074	4.9542	5.2479	4.9773	5.6147	5.2288	5.5546	5.1699	4.8826	5.6724	5.3399	5.4594	5.6865	5.585
12	15	85|86	TMEM38A	Q9H6F2	JHU02484.B12C15R86	4.585	4.6439	5	5.1293	5.1898	5.2095	5.1293	4.9307	4.8826	4.9542	5.1497	4.9542	5.2668	5.0875	4.9069	5.2095	5.2288	5	5.0875	5.3923	4.9773	5.1293	5.1293	5	4.8826	5	5.1085	5.1699	5.1293	5	5.1293	5	4.9307	4.9542	6	5.0444	5.0444	5.0875	5.7004	5.0661	5.1699	5	5.2288	5.2668	4.9773	5.0444	4.9542	5.1085	5.0875	5.1293	5.0875	5.0875	5.1699	5.8826	5.1898	6.7814	5.4263	4.858	4.8329	4.7814	5.2288	4.9069	5.4594	5.1497	5.2479	4.9542	4.9069	5.4094	5.2479	5.1497	5.5236	5.3576
12	16	85|86	GOLPH3	Q9H4A6	JHU12760.B12C16R86	4.6147	4.7004	6.2192	5.5699	5.375	6.1189	6.8517	5.1497	5.1699	5.4757	5.0444	5.3923	6.5774	5.5078	5.2095	6.8948	6.7482	5.2288	6.0334	7.2095	5.3038	5.6582	5.9069	5.858	5.6294	5.1898	5.3038	5.8329	5.4094	5.1293	5.7004	5.1085	5.9658	5.0661	8.5812	5.2095	5.3399	5.5546	7.1085	6.0112	5.5236	5.3399	7.4553	5.8455	5.5392	5.2854	5.0875	5.7142	5.7004	5.375	5.7279	5.4429	5.1898	7.9307	5.4263	9.7262	7.4051	5.1293	5.0224	5.9189	5.9307	5.5999	6.8329	5.8455	6.9715	6.8455	5.2095	7.375	6.5078	6.5925	7.7649	7.5507
12	18	85|86	YAF2	Q8IY57-5	JHU13110.B12C18R86	4.585	4.7004	5.4429	5.3576	5.2854	5.3576	5.5236	5.2479	5.0661	5.2854	5.1293	5.2854	5.585	5.4263	5.1898	5.5236	5.7814	5.5392	5.6724	5.6865	5.2288	5.4263	5.8074	5.2854	5.4594	5.3576	5.2095	5.6724	5.5999	5.2095	5.4429	5.585	5.3038	5.0224	6.5999	5.2479	5.375	5.2479	6.4346	5.3923	5.4263	5.2095	5.5236	5.3219	5.3399	5.1293	5.2668	5.2288	5.2854	5.3399	5.3038	5.2668	5.1497	6.2384	5.3399	7.3576	6.1699	5.1898	5.1497	5.4094	5.5392	5.4263	5.9773	5.5078	5.8074	5.3399	4.9773	5.8826	5.4094	5.6865	5.8202	5.7944
12	19	85|86	VMO1	Q7Z5L0-2	JHU13106.B12C19R86	4.585	4.7814	5.1497	5.1497	5.7415	5.1898	5.1497	4.8826	4.9773	5.0661	5.1085	4.9307	5.3219	5.1699	4.9307	5.2288	5.3576	5.3219	5.5236	5.585	5.0444	5.1085	5.3923	4.9069	5.1293	4.9773	5.0444	5.5236	6.9715	4.9773	5.2095	5.0444	5.1293	5.0661	6.4094	5.0875	5.1699	5.0875	5.6439	5.1699	5.3219	5.0875	5.3399	5.375	5.0661	4.9773	5.0661	5.1699	5.1293	5.0444	5.2854	4.9542	5.1898	6.1898	5.1293	7.3309	5.5546	4.858	4.8329	5.0224	5.1699	5.1699	5.4919	5.1699	5.5699	5.1293	4.858	5.5078	5.3038	5.1898	5.375	5.4094
12	21	85|86	VMO1	Q7Z5L0-2	JHU13106.B12C21R86	4.585	4.8329	4.9773	5.0875	5.5236	5.0661	5	4.858	5.1085	5.0444	5.0224	5.1085	5.1898	5.3038	4.9773	5.1085	5.375	5.3576	5.2479	5.6147	5.1293	5.0444	5.2668	4.9773	4.9773	5.0875	5.0875	5.4094	6.3663	4.9773	5.1699	4.9773	5.0224	4.9773	5.9658	5.0224	5.0444	5.1085	5.4594	5.0661	5.4594	5.1497	5.2668	5.2288	5.0875	5.1293	5.1293	5.1898	5.0661	5.1497	5.2854	5.0444	5.2288	5.7415	5.2288	6.6511	5.4094	4.7814	4.858	5.0224	5.4429	5.3038	5.4263	5.2095	5.4263	5.0875	4.8826	5.4263	5.1497	5.1293	5.4429	5.2288
12	22	85|86	SGO1	Q5FBB7-3	JHU04485.B12C22R86	4.585	4.8074	5.1085	5	5.2095	5.0661	5.0224	5	4.9773	5	4.9542	5.1085	5.2479	5.0444	5.0444	5.1497	5.3219	5.1085	5.2668	5.5392	5.1898	5.1497	5	4.9542	4.9307	5.0875	5.0875	5.1699	5.2668	5	5.2095	5.0661	5.1699	5	6.3663	5	5.1085	5.0224	5.7415	5.0661	5.4094	5.0875	5.2854	5.2668	5.1293	5.0444	5.0444	5.1497	5.0661	5.0444	5.1497	5.1699	5.1699	5.7549	5.1497	6.4757	5.2479	4.9307	4.7814	5	5.2479	5.1293	5.4757	5.1293	5.3923	5.0875	4.9542	5.3399	5.1497	5.1293	5.5699	5.4094
12	23	85|86	CPT1A	P50416-2	JHU02427.B12C23R86	4.6147	4.8826	5.2479	5.2668	5.585	5.2479	5.1898	5.1898	5.1497	5.3219	5.1085	5.2479	5.4594	5.2854	5.1699	5.4757	5.7004	5.4263	5.4757	5.9189	5.3576	5.3219	5.4757	5.2479	5.2288	5.2479	5.1497	5.6439	6.4346	5.1497	5.3576	5.0661	5.2479	5.0661	6.9425	5.0661	5.2668	5.2288	6.1898	5.3038	5.3219	5.2095	5.5699	5.6582	5.2095	5.1699	5.2095	5.2095	5.2095	5.2479	5.3576	5.1699	5.1898	6.5622	5.2288	7.6294	5.9658	5.0661	4.858	5.2095	5.3576	5.3038	5.6582	5.4429	5.8329	5.1898	4.7814	6.2479	5.7279	5.6147	6.0224	5.8826
12	24	85|86	MAL	P21145-3	JHU13070.B12C24R86	4.6439	4.7814	5.3399	5.2095	5.1898	5.2854	5.0444	4.9542	5.3219	5.1699	4.9773	5.2095	5.5546	5.0875	5	5.4919	5.6865	5.2095	5.4263	6.0224	5.1497	5.3576	5.585	5.0444	5.1085	5.0875	5.0661	5.5392	5.2854	5.1293	5.3219	5.0444	5.2288	5	7.2432	5.1898	5.1898	5.1699	6.5157	5.4263	5.375	5.0444	5.7142	5.585	5.2095	4.9773	5.1898	5.2668	5.2668	5.1898	5.1898	5.1699	5.1085	7.1189	5.1497	8.4553	6.5469	4.8329	4.9307	5	5.5699	5.2288	5.7682	5.4094	6	5.2479	4.8826	6.0875	5.7415	5.7004	6.5157	6.3038
12	25	85|86	SPRING1	Q9H741	JHU13021.B12C25R86	4.585	4.8329	5.6724	5.2095	5.2288	5.3038	5.4429	5.2854	5.2288	5.3576	5.2288	5.3923	5.5392	5.2288	5.375	5.6439	6.0553	5.1497	5.585	6.1497	5.3219	5.4429	5.4594	5.2479	5.3219	5.3038	5.0661	5.585	5.4429	5.1898	5.4429	5.2668	5.1898	5.0661	7.4094	5.2095	5.2854	5.1699	6.5546	5.375	5.4263	5.2288	5.6294	5.5236	5.2288	5.1293	5.1293	5.5236	5.2668	5.1898	5.2095	5.2479	5.1293	7.0768	5.3923	8.3707	6.0661	4.9542	5.1497	5.1085	5.7142	5.2668	5.7415	5.4263	5.8074	5.4094	4.9773	6.6653	6.098	6.0112	6.6724	6.6865
12	26	85|86	RRAGD	Q9NQL2-2	JHU00278.B12C26R86	4.585	4.6439	5.2854	5.1898	6.0661	5.2288	5.0224	4.9773	5.0444	5.1497	5.0661	5.0661	5.5392	5.1898	5.1085	5.3399	5.6147	5.4094	5.3576	6.1396	5.2288	5.1898	5.6294	5.0661	5.1085	5.0661	5.0444	5.7415	7.8009	5.0875	5.4429	5.1085	5.1085	5.0875	6.96	5.2095	5.0224	5.0661	5.7682	5.2854	5.4429	5.1085	5.6294	5.5392	5.1293	5	5.1497	5.2288	5.2479	5.3923	5.1497	5.0875	5.1497	6.4594	5.3038	7.6036	5.8826	5.0444	4.9773	5.0661	5.7814	5.1497	5.6439	5.3399	5.8074	5.2288	4.9307	6.3663	5.4757	5.5078	5.6582	5.7142
12	27	85|86	INSL4	Q14641	JHU04840.B12C27R86	4.585	4.9542	5.2854	5.1085	5.1898	5.3219	5.1085	4.9773	4.9542	5	4.9307	5.0661	5.3219	5	4.9069	5.2854	5.2479	5.1085	5.1497	5.5392	5.0875	5.2288	5.1898	5	4.9542	5.1699	5.0444	5.1085	5.3576	5.0875	5.1497	5.0444	5.1085	5.0661	6.1997	4.9542	5.1085	5.0444	5.4757	5.1497	5.2668	4.9773	5.3038	5.1497	4.9773	5.1085	5.1085	5.1699	5.1497	5.0875	5.1898	5.0444	5.1085	6.1189	5.1497	7.1293	5.4757	4.8074	5.0444	5.0224	5.3923	5.0444	5.4094	5.1497	5.3038	5.0444	4.7814	5.4919	5.0444	5.1085	5.4263	5.5236
12	28	85|86	MAL	P21145-3	JHU13070.B12C28R86	4.6147	4.7549	5.4429	5.0661	5.2479	5.3399	5.2479	5.1497	5.0661	5.1898	4.9773	5.3038	5.7944	5.3219	5.1898	5.4429	5.6294	5.0661	5.3399	5.7814	5.2668	5.2668	5.6147	5.0661	5.4594	5.1293	5.1497	6.0112	5.5546	5.2479	5.4263	5.0875	5.3923	5.0661	7.4051	5.2288	5.1497	5.1497	6.1085	5.4094	5.4594	5.2095	5.5699	5.6294	5.2668	5.0875	5.1898	5.375	5.4594	5.2095	5.3219	5.1699	5.1497	6.6294	5.4263	7.5275	6.5157	4.9773	5.0444	5.1085	5.4429	5.1898	5.8948	5.4094	5.8704	5.1898	4.9542	6.2574	5.5699	5.7682	6.2192	6.2946
12	29	85|86	VAPB	O95292	JHU04889.B12C29R86	4.585	4.8826	5.7142	5.0444	5.2288	5.8455	5.3038	5.2854	5.0875	5.4094	5	5.0875	5.6147	5.1085	5.4263	5.8074	5.8329	5.0661	5.6147	6.6366	5.1497	5.3923	5.7279	5.1085	5.5078	5.1497	5.2668	5.4919	5.2854	5.1293	5.6439	5.3038	5.2288	5.0224	8.2192	5.0875	5.3219	5.2095	6.9129	5.2095	5.4594	5.1699	5.9773	5.4757	5.3219	5.0444	5.0875	5.2854	5.5236	5.4094	5.2288	5.1293	5.1293	7.7004	5.1085	9.1972	7.3576	5.0444	4.9069	5.3576	5.4094	5.3576	6.4512	5.4919	6.6439	5.4757	5.1293	6.6935	5.7415	5.8455	6.9542	6.8887
12	30	85|86	GOLPH3	Q9H4A6	JHU12760.B12C30R86	4.585	4.8826	6.5699	5.9307	5.8074	6.6511	8.3772	5.6582	5.2479	5.6439	5.2095	5.9542	7.0715	6.2854	5.5078	8.224	6.9542	5.4429	6.5546	7.3129	5.7944	6.4594	6.983	6.1085	6.2854	5.3399	5.5392	6.375	6.0334	5.5236	6.2384	5.3576	6.5469	5.3219	8.9337	5.3399	5.6439	5.5546	7.9396	6.4998	5.6294	5.5392	7.8734	6.8517	6.1189	5.4263	5.5392	5.8826	6.5157	5.6147	6.4757	5.7279	5.3576	7.9915	5.5236	9.8704	7.9454	5.5999	5.2288	7.0224	6.5314	5.7415	7.2992	6.1189	7.5078	7.4757	5.3576	7.858	7.0875	7.1189	8.2691	8.4615
12	31	85|86	NDRG3	Q9UGV2	JHU13543.B12C31R86	4.585	4.7279	5.3219	5.0875	5.1898	5.2668	5.1293	4.9307	4.9773	5	5.0444	5.1699	5.4094	5.0661	5.0875	5.3219	5.4094	5.1085	5.2854	5.6439	5.1898	5.4263	5.3576	5.0875	5.1497	4.9773	5.0444	5.3219	5.3923	5.0444	5.3923	5.0661	5.0224	5.0224	6.8642	5.0444	5.2288	5.0875	5.8826	5.2668	5.3923	4.9542	5.4263	5.3219	5.2095	5.1699	5.0444	5.2854	5.3219	5.2479	5.2668	5.1898	5.1293	6.5078	5.2854	7.8234	5.7814	4.858	5.0224	5.0444	5.4429	5.1085	5.6439	5.3038	5.6147	5.2095	4.9069	5.6865	5.6147	5.4094	6.1497	5.8202
12	32	85|86	FGL1	Q08830	JHU04442.B12C32R86	4.585	4.8074	5.2668	5.0661	5.2095	5.2288	5	4.9542	4.858	4.9773	4.9542	5.1293	5.1293	5.0444	5.0661	5.0875	5.375	5.1898	5.2668	5.6724	5.1497	5.1699	5.2479	4.9542	5.0224	5.1085	5.0444	5.375	5.5392	4.9773	5.1085	5.1497	5.0875	5	6.7944	4.9542	5.1293	5.0661	5.4594	5.1293	5.375	5.0875	5.375	5.3399	5.1085	5.0444	5.1898	5.1497	5.1898	5.1293	5.2095	5.0875	5.0661	6.2384	5.0444	6.9484	5.4757	4.7549	4.9542	4.8826	5.1497	5.1293	5.5699	5.4263	5.4429	4.9307	4.9542	5.3923	5.2854	5.2095	5.4094	5.4594
12	1	87|88	NCAPH2	Q6IBW4	JHU13169.B12C1R88	4.585	4.7279	5.3219	5.0661	5.3399	5.2095	5.1699	4.9773	4.9773	5.0444	4.9069	5.1699	5.0661	5.1898	5.0224	5.1497	5.375	5.1293	5.4919	5.7279	5.0875	5.0875	5.1497	5.1085	4.9542	5	5	5.2854	6.0875	5.0444	5.2288	5.0875	5.1293	5.0224	6.6935	4.9542	5.1497	4.9542	5.8826	5.2288	5.2668	5.0224	5.4094	5.2854	4.9069	5.0224	5.2288	5.1293	5.0661	5.1497	5.0875	5.0224	5.0875	6.1189	4.9542	7.2715	5.6724	4.9069	4.6439	4.9542	5.2668	5.0661	5.6294	5.3038	5.5392	5.0444	4.9307	5.8329	5.2095	5.2095	5.6724	5.6147
12	2	87|88	SYNJ2BP	P57105	JHU02289.B12C2R88	4.585	4.7549	6.4179	5.0661	5.2288	6.0661	5.4594	5.1497	5.4263	5.5699	5.0661	5.1293	6.2761	5.3219	5.2288	6.0661	6.7549	5.1497	6.3837	7.2761	5.5078	5.8948	6.1085	5.4094	5.5236	5.2479	5.3219	5.6439	5.3576	5.3399	5.7944	5.2288	5.6439	5.1293	9.5018	5.2854	5.3038	5.3399	7.7682	5.6439	5.375	5.2479	6.2668	6.1189	5.3219	5.1085	5.4263	5.7944	5.2288	5.3219	5.3399	5.2668	5.1497	8.585	5.1699	10.2155	7.8424	5.1293	4.9773	5.2854	5.9658	5.3399	6.9009	5.8455	7.4305	5.8455	5.2668	7.8297	6.1898	6.7879	7.9715	8.2946
12	3	87|88	DR1	Q01658	JHU02434.B12C3R88	4.585	4.7279	5.5546	5.0875	6.1293	5.1293	5.4757	5.4094	5.3923	6.3487	6.9425	5.2288	5.4263	8.4959	5.1699	5.5999	5.5699	5.1898	5.3399	5.7682	5.3576	5.4757	5.9773	5.2288	5.2668	5.1898	5.2288	5.4263	5.3038	5.0224	5.3219	5.3038	5.5392	5.0444	6.7415	5.1898	5.1898	5.0661	5.8202	5.8329	5.3219	5.2479	10.6325	5.2668	5.4094	5.2854	6.0112	5.8074	5.1898	5.2288	5.3399	5.4263	5.0875	6.0112	5.1699	7.6294	5.9773	4.9773	4.8329	5.4594	5.7279	5.2095	10.3934	5.3923	6.7879	5.3399	5.1497	5.8826	5.375	6.3663	6.1293	5.8455
12	4	87|88	KAT8	Q9H7Z6-2	JHU13078.B12C4R88	4.5236	4.6724	5.1293	5.1497	5.2288	5.1293	5.0224	4.8329	4.8826	4.9542	4.9773	4.9307	5.2668	5.0875	4.9069	5.1699	5.2288	5.2095	5.3038	5.3399	4.9307	4.9773	5.2479	4.9773	4.9773	5.1293	4.9773	5.1293	6.0444	5.0875	5.1497	5.0444	5.0875	5	6.2095	5	5.0875	5.0224	5.4594	5.1898	5.1497	4.9773	5.3923	5.0661	4.9542	4.9773	5	5.0224	5.1293	5.0661	5.1085	5.0661	5.1085	5.7549	5	6.4838	5.3219	4.7279	4.7814	5.0444	5.0444	5	5.2668	5.1497	5.3399	5	4.9773	5.3038	4.9542	5.0224	5.3576	5.2668
12	5	87|88	SLC25A11	Q02978	JHU01223.B12C5R88	4.5546	4.7004	5.2288	4.9307	5.1497	5.1085	5	4.9542	5.1497	5.0224	5.1085	5.0661	5.1497	5.2479	5.0444	5.1699	5.2668	4.9773	5.2095	5.5236	5.1497	5.1085	5.5078	4.9307	5	4.9773	5	5.1898	5.0875	5.0224	5.0661	5.0224	5.1085	5.2095	6.4009	4.9542	5.0224	5.1085	5.7142	5.1497	5.3576	5.1085	5.4429	5.1699	4.9542	5	5.0444	5.1085	5.1085	5.0224	5.1497	4.9307	5.0661	6.1293	5.0875	7.3174	5.5699	4.7004	4.8074	4.8329	5.2288	5.0444	5.375	5.2095	5.375	5.0661	4.8329	5.3399	5.2288	5.1699	5.5546	5.2479
12	6	87|88	SPATA41	NA	JHU13048.B12C6R88	4.5236	4.6724	5.1085	5.0444	5.0224	5.2479	4.9542	4.8826	5.0444	5.0875	5.2288	5	5.0224	5.2095	4.9773	5.2095	5.3399	5.0875	5.1085	5.3923	5.2479	4.9773	5.1898	5.0444	4.9773	5	4.9773	5.0875	5	5.1085	5.3219	5.0444	4.9773	5.0661	6.0768	5.0224	5.0444	5.0875	5.5078	5.0875	5.4429	5.0224	5.4094	5.1699	5.1293	5	5.0444	6.2574	5.0661	4.9773	5.1699	5.0875	5.0444	5.7549	4.9542	6.6653	5.4594	4.7549	4.6439	4.9069	5.2095	5.1085	5.2854	5.0875	5.3219	5	5	5.2288	5.0444	5.1699	5.4429	5.3038
12	7	87|88	NCAPH2	Q6IBW4	JHU13169.B12C7R88	4.5236	4.6147	5.1497	5.2095	5.4094	5.1497	5.0661	4.9307	4.9542	4.9773	5.0444	4.9773	5.2854	5.1699	5.0444	5.2095	5.5392	5.2668	5.5999	5.6294	4.9542	5.1497	5.2479	5.0224	4.9773	5	5.0444	5.3576	6.0661	5.1898	5.2095	5.0661	5.0444	5.0875	6.7074	5.0875	5.1293	4.9773	5.8704	5.1898	5.3576	4.9773	5.4094	5.1898	4.9773	5.0875	5.0875	5.2668	5.1085	5.1085	5.0661	5.0444	5.0224	6.2192	5.0661	7.5196	5.7279	4.8826	5.0224	5.0875	5.2668	5.2288	5.585	5.2479	5.4919	5.1898	4.8826	5.7814	5.2668	5.1898	5.7279	5.5546
12	8	87|88	TSPAN31	Q12999	JHU04503.B12C8R88	4.585	4.8074	6.983	5.3219	5.4757	6.2384	5.5392	5.3399	5.3576	6.0661	5.2095	5.6582	7.1085	5.2668	5.4594	8.6384	7.6689	5.3219	7.2143	8.1447	5.4919	5.5999	6.6865	6.4009	5.7142	5.3219	5.2668	5.7814	6.0224	5.375	6.2288	5.2095	6.7142	5.0875	10.0881	5.0661	5.2668	5.8329	8.1573	5.6724	5.7415	5.6147	6.9658	6.4512	5.375	5.1898	5.2479	6.7879	6.0112	5.3576	5.375	5.5078	5.2479	9.1357	5.4757	11.2213	8.2216	5.3576	5.3399	5.375	6.4179	5.5699	7.2192	5.858	7.3794	6.0661	5.1293	7.8009	6.7616	6.8826	9.0056	8.7599
12	9	87|88	MBD5	Q9P267-2	JHU04847.B12C9R88	4.5236	4.7814	5.585	5.2668	5.3576	5.7944	5.3219	4.9307	5.0661	5.3219	5	5.0661	5.5236	5.2854	5.1497	5.3219	5.6582	5.2288	5.7682	6.5469	5.2854	5.3576	5.5078	5.1497	5.0224	5.2479	5.0224	5.7279	5.8202	5.1699	5.4094	5.1085	5.375	5.1085	7.0661	5.1293	5.2479	5.1699	6.6221	5.4429	5.4429	5.2479	6.0112	5.9887	5.1497	5.0661	5.0875	5.3219	5.3038	5.1497	5.2288	5.1293	5.0875	7.6475	5.1497	8.3902	7.0498	5	4.9069	5.1085	5.5236	5.1898	6.7347	5.3219	6.5999	5.6147	5.0444	7.4717	6.3487	6.3576	6.8455	6.8074
12	10	87|88	SPATA41	NA	JHU13048.B12C10R88	4.5236	4.6724	5.0444	5.0224	5.0661	5.1293	5.0661	4.9307	4.8826	5.1085	4.9307	4.9773	5.0444	5.1293	5.0875	5.0875	5.3576	5.0224	5.2095	5.3219	5.1085	5.2095	5.1898	4.9542	4.9542	4.9773	4.9542	5.1497	5.1898	5.1699	5.1898	5.1085	5	4.9773	5.9307	5.1085	5.0661	4.9542	5.2668	5.1699	5.1699	5.0224	5.3576	5.3219	5.0224	5.0224	5.0444	5.2479	5.0224	5.0224	5.2288	5.0444	5.0661	5.5999	4.9773	6.5774	5.4094	4.7814	4.8329	4.9542	5.1293	5.0661	5.3038	5.2095	5.4263	4.8826	4.9307	5.4429	5.1085	5.1293	5.4429	5.3399
12	11	87|88	PDIA5	Q14554-2	JHU13181.B12C11R88	4.5236	4.7004	5.3576	5.1085	5.858	5.4094	5.2668	5.0224	5.1293	5.1497	5.0875	5.1085	5.4594	5.4094	4.8826	5.4263	5.7682	5.5392	5.4594	6.1799	5.1497	5.2668	5.5546	5.1497	5.0875	5.2854	5.0444	5.7682	7.5196	5.1085	5.2668	5.0661	5.2288	4.9773	7.1085	5	5.1898	5.1085	6.1396	5.1898	5.4429	5.0875	5.7004	5.5546	4.9773	5	5.2288	5.2095	5.3038	5.2095	5.2668	5.1898	5.0224	7.0056	5.2095	8.2877	6.3923	4.9069	4.858	5.0224	5.4594	5.1293	5.9189	5.375	6.1898	5.2288	5.0661	6.2479	5.585	5.4757	6.6865	5.7549
12	12	87|88	SYNJ2BP	P57105	JHU02289.B12C12R88	4.5546	4.7279	5.3399	5.0444	5.9658	5.3038	5.1497	4.9773	4.9773	5.1699	5.0224	5.0875	5.3399	5.3576	5.0224	5.3219	5.4263	5.4757	5.5078	5.8948	5.2095	5.2668	5.3923	5.0661	4.8826	5.1699	4.9542	5.7549	7.6221	5	5.3038	4.9773	5.0661	5.0661	6.8887	5	5.7004	5.0875	6.0661	5.2288	5.3576	5.1497	5.7415	5.3923	5.2095	5.0444	5.1898	5.2095	5.0661	5.3038	5.3038	5.1898	5.1293	6.6935	5.0875	7.9773	6.0875	4.8826	4.8329	4.9773	5.3576	5.1293	5.7415	5.2095	5.9425	5.2479	4.8074	6.1189	5.4594	5.4594	5.8826	5.8704
12	13	87|88	NDRG3	Q9UGV2	JHU13543.B12C13R88	4.5546	4.7004	6.1497	5.2095	5.6865	5.7549	5.4429	5.4757	5.4429	5.585	5.0224	5.1898	6	5.3923	5.3038	5.9425	6.8642	5.5078	5.9658	7.2384	5.2479	5.4757	5.7814	5.4429	5.4757	5.1699	5.2854	5.7142	6.9425	5.1293	6.0334	5.2095	5.5999	5.0444	8.8297	5.0875	5.3923	5.3219	7.4346	5.5699	5.3923	5.2479	6.7616	6.1799	5.2095	5.1898	5.2288	5.5392	5.5999	5.3038	5.3576	5.2479	5.2288	7.697	5.1898	9.5594	7.6147	5.2095	5.0224	5.2288	5.5999	5.2854	6.7879	5.6294	6.8329	5.6582	5.0661	7.3531	6.5546	6.5157	7.8734	7.3129
12	15	87|88	PIN4	Q9Y237	JHU02462.B12C15R88	4.5546	4.7814	5.1085	4.9069	5	5.1085	5.0224	4.9773	5.0661	5.0444	4.9069	5.0444	5.1293	5.1085	4.9307	5.0875	5.3038	5.1497	5.2095	5.3923	5.0661	5.0875	5.375	5.1085	5.1085	5.0444	5.0224	5.1293	5.0661	5.1699	5.2854	5	5.1085	5.0224	6.1497	5.1898	5.0444	4.9307	5.5699	5.1497	5.0875	5.0444	5.2479	5.2095	5.0875	5.0224	5.1699	5.2288	5.0444	5.0875	5.1898	5.0444	5.0875	5.858	5.0444	6.4919	5.2668	4.7814	4.7549	5.6439	5.3219	5.1497	5.5078	5.1898	5.2854	5.0875	4.9307	5.2854	5.375	5.0224	5.5546	5.4429
12	16	87|88	PRR13	Q9NZ81-2	JHU13088.B12C16R88	4.5546	4.7279	5.6724	5.2479	6.098	5.4594	5.3038	5.375	5.1699	5.4263	5.3038	5.1898	5.5546	5.3923	5.2479	5.7004	6.4346	5.1898	5.8826	6.5622	5.3219	5.3923	5.7814	5.2095	5.585	5.8704	5.1699	5.7415	5.375	5.3399	5.5699	5.2668	5.4094	5.0661	7.9801	5.2479	5.8704	5.2479	6.7211	5.5078	5.3576	5.1293	5.8704	5.5999	5.3038	5.1293	5.2479	5.4757	5.3399	5.2095	5.4263	5.1898	5.2095	7.8106	5.3923	9.1111	7.0056	5.0661	5.1085	5.2668	6.4346	5.2854	6.3837	5.7004	6.9425	6.6073	4.9542	6.5925	6.2192	5.8074	6.8074	6.5999
12	17	87|88	PNKD	Q8N490-2	JHU04860.B12C17R88	4.5546	4.7549	5.3219	5.2095	5.7549	5.3038	5.1497	5.0875	5.0875	5.1699	5.1898	5.1898	5.4094	5.3038	5.1497	5.3923	5.6582	5.5699	5.5392	6.1396	5.2668	5.4263	5.5999	5.1497	5.1898	5.2288	4.9773	5.8202	7.1497	5.1497	5.3399	5.1085	5.2288	5.1293	7.2668	5.1085	5.1898	5.0444	5.9189	5.1293	5.4263	5.1699	5.7142	5.4757	5.1497	5	5.2095	5.2668	5.3399	5.2668	5.2479	5.0875	5.0875	6.6511	5.0661	7.9944	5.9658	4.9773	5.1898	5.1497	5.4919	5.2288	6	5.4919	5.8455	5.2095	5.0224	5.9887	5.5236	5.5078	6.0112	5.9307
12	18	87|88	KAT8	Q9H7Z6-2	JHU13078.B12C18R88	4.5236	4.8329	5.1293	5.0661	5.3399	5.1497	5.0224	4.9069	4.8826	5.0875	5.0661	5.0224	5.1085	5.1497	4.9773	5.1085	5.2668	5.1293	5.1085	5.3038	5.0875	5.3219	5.2288	4.9773	4.9773	5.3399	5	5.1497	5.858	5.0661	5.2668	5.0224	5	4.9773	6	5.0444	5.1898	5.1085	5.3219	5.0661	5.2854	5.0661	5.2479	5.2095	5	4.9307	5.1293	5.0224	4.9542	5.1898	5.2095	5.0444	5.1699	5.8202	5.0444	6.2854	5.3576	4.8074	4.9542	4.858	5.0875	5.1898	5.3399	5.2479	5.3038	5.0875	4.858	5.2668	5.1699	5.0224	5.4429	5.3219
12	19	87|88	VASH1	Q7L8A9-2	JHU13297.B12C19R88	4.5546	4.7279	5.5078	5.2479	5.2288	5.375	5.2668	4.9307	5.0224	5.1699	5.1293	5.0444	5.4094	5.1085	5.2095	5.585	5.858	5.2095	5.6582	6.2288	5.0661	5.3038	5.4263	5.1085	5.0875	5.1699	5.1293	5.375	5.8074	5.1497	5.5699	5.1293	5.3399	5.0875	7.3129	5.1497	5.2668	5.1699	6.5469	5.1898	5.4429	5.0661	5.5078	5.6294	5.1085	5.1293	5.3038	5.2668	5.3576	5.2479	5.2668	5.1085	5.1699	7.0112	5.1497	8.4898	6.4263	4.9307	5.0661	5.1293	5.3399	5.2854	5.9887	5.4919	6.1293	5.2854	4.9773	6.3923	5.7549	5.6147	6.4998	6.2574
12	20	87|88	GPR89B	P0CG08	JHU02242.B12C20R88	4.5546	4.8826	5.5546	5.4919	5.5392	5.7004	5.4594	5.5236	5.3399	5.4594	5.4757	5.2479	5.5546	5.5078	5.1699	5.5078	5.7814	5.5078	5.5999	5.9425	5.4757	5.5078	5.6147	5.4094	5.4263	5.585	5.1699	5.6147	5.7549	5.3576	5.3038	5.3038	5.1293	5.2288	7.1189	5.0661	5.4594	5.1293	5.9069	5.2479	5.2095	5.2854	5.5078	5.5236	5.3038	5.2854	5.2668	5.2854	5.2095	5.1898	5.3219	5.8948	5.4263	6.5774	5.2479	7.8234	5.8948	5.0875	5.0875	5.2854	6.5774	5.9425	5.7682	5.4757	5.5699	5.4429	5.0444	6.1997	5.858	5.7142	6.4094	6.1799
12	21	87|88	VASH1	Q7L8A9-2	JHU13297.B12C21R88	4.5546	4.9773	5.3923	5.1699	5.1898	5.2854	5.1699	5.1293	5.2095	5.1898	4.9307	5	5.6865	5.5392	5.0875	5.4429	5.7415	5.3038	5.4757	5.8202	5.2479	5.2854	5.6439	5.1898	5.5699	5.1497	5.2095	6.1699	5.5699	5.1293	5.2854	5.0661	5.1898	5.1497	7.3038	5	5.3576	5.3219	6.2946	5.2668	5.4594	5.1497	5.4757	5.4263	5.3219	5.1085	5.2479	5.5699	5.1293	5.375	5.3399	5.2479	5.1497	6.5622	5.5546	7.7977	5.9887	4.8826	4.9069	5.1699	5.4094	5.3576	5.7682	5.4429	5.7142	5.2288	5.1085	5.7279	5.4594	5.5999	5.9658	5.7279
12	22	87|88	PAFAH1B3	Q15102	JHU04573.B12C22R88	4.5546	4.7549	6.3663	5.4094	5.2854	6.3399	5.6439	5.3038	5.2854	5.6294	5.2479	5.4429	6.0768	5.6439	5.3576	6.0553	7.2384	5.5392	6.7415	7.1948	5.5699	5.7814	6.5469	5.6724	6.375	5.3576	5.6147	5.7944	7.1997	5.2479	6.1799	5.3923	5.7142	5.0224	9.0782	5.6865	5.6865	5.5392	7.8202	5.7142	5.3399	5.3219	7.3264	6.1699	5.7549	5.4429	7.4388	5.6865	5.8826	5.6147	5.4094	5.2095	5.3038	8.3987	5.4263	10.5358	7.6582	5.4919	5.0444	5.8074	5.6439	5.4594	6.9484	6.0112	7.7415	6.1898	5.3399	7.1599	6.1898	7.5812	7.7846	7.8392
12	23	87|88	ISCA1	Q9BUE6	JHU02447.B12C23R88	4.5546	4.7279	5.2288	5.1699	5.3038	5.1085	5.0661	4.9773	5.2288	5.0224	4.9069	5.1085	5.3399	5.375	5.1293	5.2479	5.4919	5.1085	5.2854	5.5699	5.2095	5.2479	5.375	5.1293	5.0661	5.1085	5.1085	5.4429	5.2854	5.1293	5.3399	5.2288	5.1898	4.9773	6.2668	5	5.1898	5.0444	6.0661	5.2479	5.4263	5.1497	5.5546	5.2288	5.0224	5.0444	5.1293	5.4094	5.2095	5.1497	5.3923	5.1085	5.2288	6.2288	5.2095	7.5812	5.7415	4.7004	4.9773	5.1085	5.2288	5.1293	5.5236	5.3038	5.6294	5.2288	4.9542	5.5078	5.2095	5.1898	5.8074	5.5546
12	24	87|88	C5orf46	Q6UWT4	JHU13071.B12C24R88	4.585	4.8074	5.4757	5.0875	5.1293	5.3038	5.0444	5.0224	5	5.1699	4.9773	5.1898	5.4094	5.2288	5.1497	5.3576	5.7004	5.1293	5.4094	5.9189	5.1085	6.0112	5.9425	5.2288	5.2479	5	5.0444	5.4594	5.3399	5.1293	5.4757	5.1497	5.2668	5.0444	7.0056	5.1497	5.1293	5.1085	6.2946	5.1898	5.375	5.1898	5.6294	5.4094	5.1497	5	5.1898	5.4263	5.3038	5.2095	5.3576	5.1699	5.0224	7.0498	5.2854	8.2384	6.3399	4.8826	4.8826	5.1497	5.5546	5.0875	5.9189	5.2479	5.9425	5.5999	4.7814	5.8202	5.7004	5.375	6.3399	6.1699
12	25	87|88	SLC6A16	Q9GZN6-2	JHU13291.B12C25R88	4.5546	5.7142	5.7415	5.5236	5.9307	5.7279	5.6865	5.3038	5.4094	5.4757	5.7415	5.9307	6.0768	6.1085	5.5546	5.7549	5.8202	5.585	5.8948	6.0553	5.9425	5.7004	5.7814	5.5999	5.6439	5.6294	5.585	6.6582	5.858	5.6439	6.0112	5.7279	5.6582	6.0661	7.4305	5.7814	5.6147	5.6865	6.5314	5.5999	5.8202	5.7415	5.7814	6.1497	5.9773	5.6724	5.5999	5.6724	5.6582	5.7279	5.7814	5.7142	5.4757	6.8009	5.8704	7.8041	6.0444	5.6865	5.4919	5.6865	5.8455	5.8704	6.0444	5.8202	6.0334	6.0112	5.6147	6.4009	5.7279	5.6582	6.0444	6.3399
12	26	87|88	EEF1B2	P24534	JHU02337.B12C26R88	4.585	4.8074	5.0875	5	5.2095	5.1293	5.2095	5.2288	5	4.9773	5.1898	5.3219	5.5236	8.2192	5.0444	6.2384	5.3399	5.1497	5.1293	5.1293	5.1898	5.3219	5.7549	5.0875	4.9773	5.7549	5.1898	5.2668	5.2095	5.2095	5.3399	5.1898	5.1293	5.6865	6.4594	5.1293	5.2854	5.3038	5.4429	5.2668	5.3399	5.3038	5.4429	5.4094	5.2479	5.2288	5.3399	5.1898	5.3399	5.2288	5.2288	5.1293	5.1293	5.858	5.3219	6.6865	5.4594	4.7549	4.8074	5.1293	6.3399	5.3399	5.7944	5.5236	5.5546	5.3576	5.1085	5.3576	5.1293	5.2095	5.6865	7.1293
12	27	87|88	FAM136A	Q96C01	JHU04834.B12C27R88	4.585	4.9069	5.3219	7.8455	5.375	5.3399	5.7814	5.1898	5.1497	5.0224	5.0875	5.2479	5.375	5.2479	5.1085	5.5078	5.4757	5.2479	5.5546	6.1497	5.2854	5.3576	5.4919	5.2479	6.4009	7.1497	5.1699	5.5699	5.5236	5.1293	5.5078	5.1898	5.2854	6.2288	6.5236	5.0224	5.3038	5.2288	6.3309	5.3219	5.375	6.9307	5.5078	5.9069	5.2479	5.3399	5.4263	5.5546	5.3399	5.1293	5.9425	5.1497	5.1699	6.858	5.3038	8.0471	6.0553	5.9069	6.6073	5.1293	5.7279	6.2668	5.9542	5.5392	5.5699	5.5078	4.858	7.3487	5.5999	6.0224	5.9658	5.7279
12	28	87|88	C5orf46	Q6UWT4	JHU13071.B12C28R88	4.585	4.7279	5.1699	5.1497	5.2288	5.375	4.9773	4.9542	4.9542	5.1085	4.9069	5	5.3219	5.2095	5.1085	5.0444	5.5999	5.1497	5.375	5.6147	5.1497	5.2095	5.5999	4.9307	5.2095	5.1497	5.0224	5.2288	5.3038	5.1497	5.2668	5.2479	5.1699	5.0875	6.7279	5.0444	5.0224	5.0224	5.8948	5.2479	5.3399	5.0661	5.3038	5.2668	5.0875	5.0444	5.1898	5.3576	5.4094	5.1085	5.1497	5.0875	5.1898	6.2095	5.1085	7.1497	5.7549	4.9307	4.8329	5.0661	5.3038	5.2288	5.5999	5.375	5.7142	5.1497	4.8826	5.8202	5.3576	5.375	5.7549	5.9542
12	29	87|88	H2BC5	P62807	JHU04839.B12C29R88	4.5546	4.8329	5.2668	5.0875	5.0661	5.0875	5.1699	5.2479	4.9773	5	5	4.9069	5.2095	5.2668	5.0224	4.9069	5.2095	4.9773	5.0875	5.3576	4.9542	5.1898	5.1497	4.9307	5.1085	5.1293	5.0224	5.4429	5.1293	5.1293	5.2668	5.1293	4.9773	5.0224	5.8329	5.1293	5.0875	5.0875	5.4429	5.1497	5.2095	4.9542	5.4094	5.0661	5	5.1293	5.1085	5.3038	5.2288	5.3038	5.1497	4.9773	5.0444	5.8074	5.2095	6.3663	5.2854	4.7004	4.8074	4.8826	5.2854	5.4757	5.4429	5.2095	5.2854	5.0224	5.0444	5.375	5.1699	5.1085	5.375	5.3038
12	30	87|88	PRR13	Q9NZ81-2	JHU13088.B12C30R88	4.585	4.858	5.7944	5.0661	6.6366	5.8704	5.3219	5.5999	5.1293	5.4919	5.0875	5.1699	5.7142	5.3576	5.2479	5.858	6.1699	5.2479	5.8074	6.7748	5.1898	5.5699	5.9069	5.4429	5.5699	6.0224	5.3923	5.7004	5.6724	5.585	5.7279	5.4757	5.5546	5.1497	8.3465	5.3576	5.7814	5.2854	7.0112	5.5236	5.4757	5.3399	6.1497	5.8826	5.4594	5.2668	5.3576	5.6147	5.5392	5.2854	5.3219	5.1898	5.2854	8.2784	5.4429	9.3399	7.1799	5.4094	4.9307	5.2854	6.5774	5.4094	6.6865	5.8202	7.2574	6.4757	5.1085	6.7549	5.7279	5.7682	6.9366	7.1849
12	31	87|88	SLC6A16	Q9GZN6-2	JHU13291.B12C31R88	4.585	4.7279	5.3399	5.0224	5.1085	5.1699	5.0224	4.9307	5	5.0224	4.9773	5.3576	5.2479	5.1699	5.1497	5.1497	5.2479	5.1699	5.3399	5.4263	5.1497	5.1699	5.1293	5.1085	4.9307	5.0444	5.0224	5.3923	5.3038	5.0875	5.4094	5.0224	5.1497	5.1497	6.4919	4.9773	5.1497	5.0444	5.5236	5.2095	5.1898	5.0444	5.3923	5.4263	5.1085	5	5.1085	5.1293	5.0661	5.1497	5.1085	5.0444	5.1293	5.9307	5.1699	6.7142	5.4429	4.7814	4.6724	4.9773	5.3038	5.2288	5.4429	5.3038	5.375	5.0444	4.9069	5.4094	5.2854	5.3219	5.5699	5.4594
12	32	87|88	FABP3	P05413	JHU04544.B12C32R88	4.6147	4.8074	5.375	5.1699	5.2288	5.3038	5.1085	5.585	5.1085	5.2095	5.0875	5.1699	5.4263	5.375	5.3038	5.1699	6.9189	5.7814	5.2288	5.5078	5.0444	5.8455	6.2384	5.0661	5.7142	5.2095	5.0444	5.3576	6.7616	5.8074	5.2854	5.2854	5.1699	5.0224	6.2854	5.2288	5.5546	5.3219	5.7142	5.4263	5.2288	5.2288	5.6865	5.3219	5.2095	5.2095	5.375	5.3038	5.1898	5.1898	5.375	5.2854	5.1085	5.8704	5.2668	7.1599	5.6294	4.9773	5.0875	5.3038	5.4094	5.2288	5.7004	5.5078	5.5392	5.4429	5.0444	6.9484	5.4094	6.2384	5.6147	5.6294
12	1	89|90	RAB5IF	Q9BUV8-4	JHU13221.B12C1R90	4.6147	4.7549	5.2288	5.1497	5.3038	5.2479	5	5.0224	4.9773	5.1293	5.0224	4.9542	5.1699	5.2095	5.0444	5.1699	5.3923	5.0661	5.2668	5.3923	5.0875	5.1497	5.2479	5	4.9542	4.9069	5	5.3038	5.1085	5.0444	5.2479	5.0875	5.1085	5.1085	6.2384	5.0661	5.0444	5.2854	5.7415	5.1085	5.3038	5.0224	5.375	5.2668	5.0875	5.1497	5.1699	5.1699	5.1497	5.1497	5.2479	5.1699	5.0875	6.1085	5.3038	6.858	5.6439	5.0224	4.7814	4.858	5.1898	5.0661	5.3576	5.2095	5.3399	5.0444	4.9307	5.4094	5.3219	5.1497	5.5236	5.5392
12	2	89|90	HACL1	Q9UJ83	JHU02344.B12C2R90	4.585	4.8074	5.2854	5.5078	5.585	5.5392	5.1085	5.3399	5.1898	5.2288	5.0444	5.1699	5.5546	5.3038	5.2854	5.2479	5.5546	5.3923	5.6582	5.7682	5.1699	5.2854	5.7142	5.2095	5.1699	5.1699	5	5.3219	6.2574	5.1497	5.2479	5.3576	5.2095	5.1085	6.6865	5.0875	5.5699	5.0875	6.1898	5.1293	5.6439	5.1699	5.6294	5.3923	5.0224	5.5999	5.2288	5.3399	5.1085	5.2668	5.0875	5.1497	5.0444	6.6653	5.3399	7.6257	5.9773	5.1898	4.7549	5	5.2668	5.3923	5.6865	5.2854	5.8826	5.4094	4.8329	5.7944	5.3219	5.4094	5.9773	5.9189
12	3	89|90	BCAS3	Q9H6U6-2	JHU02507.B12C3R90	4.6147	4.858	5.3576	5.1898	5.6439	5.4757	5.2095	5.1293	5.1085	5.2668	5.1699	5.2668	5.8948	5.3219	5.2095	5.4263	5.7944	5.5699	5.7279	6.098	5.585	5.1699	5.5078	5.1497	5.2095	5.0444	5.0661	5.5999	6.3219	5.1085	5.5392	5.1085	5.4094	5.0661	7.4388	5.0444	5.1085	5.1293	6.7074	5.3038	5.5236	5.3576	5.5999	5.4757	5.1497	5	5.3576	5.4429	5.4429	5.2095	5.2095	5.2854	5.0875	7.0821	5.3576	8.4959	6.3487	5.0224	4.9773	5.1699	5.4919	5.2854	6.2946	5.2479	6.2479	5.2288	5.0224	6.5925	5.9189	5.6147	6.5078	6.2574
12	4	89|90	DEFB132	Q7Z7B7	JHU13092.B12C4R90	4.585	8.1874	7.9307	7.676	7.7039	7.6221	7.7211	7.4094	7.7616	7.6689	7.8611	7.8234	7.7582	7.7279	7.2621	7.3354	8.014	7.7279	7.8234	7.8329	7.9307	7.7347	7.7415	7.5736	7.2479	7.5661	7.7448	7.858	7.6402	7.2992	7.9629	7.5353	7.5236	7.8392	8.1241	7.8796	7.5622	7.8796	7.9069	7.6366	7.4553	7.6147	7.4471	7.7814	7.4798	7.4717	7.8329	7.4798	7.7415	7.7415	7.8673	7.0279	7.7108	8.1189	7.3038	8.3151	7.7649	7.6073	7.585	7.9542	7.7177	7.7977	7.5078	7.633	7.8611	7.7279	7.7912	7.8673	7.5078	7.5584	7.5622	7.8234
12	5	89|90	THRA	P10827	JHU02483.B12C5R90	4.6147	4.8329	5.3399	5.2854	5.6294	5.3923	5.2288	6.1898	5.1293	5.2288	5.2854	5.2668	5.5392	5.7142	5.2288	5.4263	5.4429	5.4263	5.5392	5.858	5.1497	5.2288	5.2854	5.375	5.1699	5.375	5.2288	5.4757	6.4512	5.2479	5.2854	5.2288	5.2479	5.2668	6.6511	5.0875	5.375	5.1699	5.9658	5.2854	5.585	5.1293	5.6724	5.3923	5.1497	5.1085	5.3219	5.2668	5.2288	5.4263	5.2288	5.2095	5.1085	6.3399	5.2288	7.4346	5.7549	4.8074	4.9773	5	5.375	5.3576	5.5699	5.2668	5.7415	5.5699	5.1497	5.7279	5.4757	5.5546	5.6865	5.7415
12	6	89|90	CREM	E9PAR2	JHU13038.B12C6R90	4.6147	4.7549	5.1699	5.1293	5.1898	5.1293	5.2479	6.96	5.1497	5.1699	5.3219	5.3399	5.3399	5.4094	5.1898	5.4429	5.2095	5.1699	5.2668	5.3038	5	5.1898	5.2854	5.1293	5.0661	5.1497	5.0444	5.2854	5	5.2288	5.4094	5.2288	5.0444	5.0224	6.1293	5.0224	5.2288	5.1699	5.4757	5.2668	5.4919	5.1699	5.2479	5.2288	5.0224	5.1699	5.0875	5.1898	5.2668	5.3399	5.2668	5.2854	5.2095	6	5.1293	6.9484	5.4757	4.9307	5.0224	5.1085	5.2095	5.3038	5.5546	5.2668	5.3923	5.2288	5.2095	5.4429	5.4094	5.1699	5.5546	5.6439
12	7	89|90	RAB5IF	Q9BUV8-4	JHU13221.B12C7R90	4.6147	4.6439	5.1898	5.0444	5.2479	5.2479	5.0444	4.9307	4.9773	5.2095	5.2479	5.0444	5.1699	5.3219	5.1293	5.2288	5.3576	5.1699	5.2854	5.4263	5.0661	5.1699	5.2668	4.9773	5.1085	5.0875	5.0661	5.1497	5.1293	5.0875	5.3923	5	5	5.2288	6.4346	5.0661	5.2095	5.1293	5.6147	5.1497	5.5392	5.1293	5.3399	5.0661	4.9773	5.1293	5.1497	5.0661	5	5.1497	5.2668	5.0444	5.0875	5.9189	5.0444	7.1548	5.5999	5.1085	4.9069	5.0875	5.1497	5.2854	5.5699	5.2668	5.2095	5.0224	5	5.375	5.1085	5.1085	5.7279	5.4594
12	8	89|90	RSPO2	Q6UXX9-2	JHU04680.B12C8R90	4.6147	4.7279	5.3219	5.2479	5.4263	5.2668	5.0444	5.1293	5.1085	5.2288	5.2288	5.1699	5.375	5.4094	5.1293	5.4429	5.5078	5.6724	5.4757	5.4919	5.3038	5.2668	5.3576	5.2288	5.2095	5.4429	5.1497	5.3038	5.375	5.0875	5.3923	5.0224	5.0875	5	6.2095	5	5.2095	5.1085	5.3923	5.2095	5.3923	5.2095	5.3399	5.1898	5.1898	5.0444	5.1898	5.1898	5.2095	5.1699	5.1293	5.2288	5.0875	5.9773	5.1293	6.5925	5.5999	5.0224	4.9773	5.1085	5.3923	5.4594	5.5236	5.1898	5.3399	5.3219	5.1497	5.5236	5.2479	5.1898	5.4263	5.375
12	9	89|90	SCAMP4	Q969E2	JHU04870.B12C9R90	4.585	4.858	6.6294	5.7004	5.8704	6.6221	5.4919	5.7415	5.6865	6.1599	5.585	5.7682	6.6073	5.9425	5.585	6.8765	7.1085	6.1396	6.5925	7.5314	5.7279	6.3129	6.0661	5.6439	6.098	5.8455	5.3399	6.0553	6.1898	6.2288	6.0768	5.3399	5.8455	5.3923	8.9629	6.9248	5.4757	5.2854	7.7177	5.7944	5.5078	5.2854	6.9773	6.2384	5.4757	5.2288	5.3219	5.5392	6.2384	5.375	5.4429	5.2479	5.3576	8.3859	5.4594	9.9359	8.0028	5.3576	5.1085	5.4429	5.9189	5.5999	6.8704	5.7142	7.3354	6.098	5.1085	8.0795	6.8517	7.1749	8.3061	8.2574
12	11	89|90	SLC23A3	Q6PIS1-2	JHU13377.B12C11R90	4.585	4.6439	5.3576	5.1293	5.3038	5.2854	5.0875	4.858	5	5.1085	5.0444	4.9773	5.3399	5.2288	5.0661	5.2854	5.5699	5.2668	5.4263	5.6582	4.9773	5.2288	5.375	5.0661	5.1699	5.1293	4.9542	5.3399	6.1898	5.0661	5.2668	5.0661	5.2479	5.0444	6.9129	5.0661	5.0661	4.9773	5.9189	5.1699	5.375	5.0875	5.4429	5.3576	5.0875	5	5.0444	5.1699	5.0875	5.2668	5.1497	5.0661	5.0661	6.5546	5.0661	7.7715	5.9425	4.8074	4.858	4.9773	5.1898	5.0224	5.6865	5.2095	5.5699	5.1497	4.858	5.7682	5.6439	5.3576	5.8329	5.6865
12	12	89|90	GSTA2	P09210	JHU02343.B12C12R90	4.6147	4.858	7.2143	5.585	5.5546	7.8673	6.3576	6.8074	6.1898	6.9887	5.6439	5.5236	7.2288	5.5078	5.9773	6.6724	8.3219	5.5392	7.3794	8.2119	5.7682	6.4676	7.2288	6.6294	7.2046	5.5999	6.2668	6.1799	6.5392	5.4594	6.7347	5.7682	6.7482	5.3576	9.7993	5.6147	6.1085	6.0768	8.4115	6.4094	5.9069	5.5999	7.6475	6.9484	5.6439	5.4263	5.6147	6.0553	6.3663	5.6724	5.7142	5.375	5.3923	9.722	6.1497	11.0498	9.0593	6.8948	5.3923	6.4263	6.2854	7.098	8.1293	6.5157	8.4594	7.29	5.5078	8.1599	7.1447	7.1849	9.1215	9.2276
12	14	89|90	ADH5	P11766	JHU04710.B12C14R90	4.6147	5.0444	6.3309	5.5236	8.3987	6.8948	6.0224	7.1396	6	6.4998	6.0768	7.8887	6.2761	6.7944	5.6582	6.1396	6.9366	5.5078	6.8392	7.2384	6.4263	9.403	13.2367	6.5392	6.6653	6.098	6.4263	6.8392	6.7142	6.2095	6.8138	6.2668	8.4157	5.4757	9.0674	5.8704	6.5157	6.0112	7.9069	6.2384	6.5469	7.5392	7.1849	6.4429	5.9773	5.4757	7.1189	5.8202	6.5392	5.8329	5.8202	5.4263	5.6724	8.2167	5.9069	9.8757	7.6366	6.0661	5.3038	6.7549	8.7177	6.7616	7.0821	6.1599	7.8106	6.5699	6.9658	7.3264	6.5925	6.9366	7.858	8.2336
12	15	89|90	NOP56	Q9BSN3	JHU02459.B12C15R90	4.585	4.7004	5.4429	5.2288	5.3576	5.4263	5.3038	5.1699	5.1293	5.3038	5.0661	5.2479	5.6724	5.5236	5.1699	6.1997	5.6294	5.0875	5.585	5.8948	5.2668	5.3219	5.5392	5.1898	5.3219	5.2095	5.1293	5.7142	5.3399	5.2288	5.4594	5.3576	5.4094	5.0444	7.6795	5.2095	5.375	5.1085	6.4919	5.4429	5.4757	5	5.7279	5.5546	5.1699	5.5078	5.3576	5.2668	5.2668	5.2668	5.4263	5.3219	5.1293	6.9189	5.2854	7.9944	6.4094	4.9773	4.9773	5.2668	5.4429	5.3038	5.7944	5.3399	6.1997	5.5078	5.1293	5.7279	5.5546	5.4594	6.375	5.9189
12	16	89|90	LRP11	Q86VZ4	JHU13068.B12C16R90	4.585	4.6147	5.2479	5.1293	5.2854	5.2095	5.1293	4.9307	5.0875	5.1898	5.1085	4.9773	5.3923	5.3038	5.2095	5.4594	5.5546	5.3399	5.3399	5.7549	5.1497	5.1497	5.2854	5.0224	5.1085	5.2095	4.9773	5.4757	5.9542	5	5.1699	5.0875	5.2668	5.0224	6.8887	5.0875	5.0444	5.0444	5.6724	5.2479	5.1898	4.9542	5.4919	5.3399	5.1085	5.0224	5.2095	5.3219	5.1898	5.2854	5.1293	5.0444	5.0875	6.375	5.2095	7.6618	5.7814	5.0224	4.8329	5.0875	5.2479	5.1699	5.7004	5.3576	5.5236	5.1898	5	5.7004	5.4263	5.3038	5.8329	5.6439
12	17	89|90	NCAPH	Q15003	JHU05238.B12C17R90	4.585	4.9542	5.5999	5.3399	5.8074	5.5236	5.1497	5.1497	5.1293	5.2479	5.3219	5.1497	5.6439	5.4094	5.2095	5.5546	5.7279	5.6582	5.6294	6.3923	5.3219	5.3399	5.5078	5.1898	5.3576	5.1293	5.1699	5.6439	6.3129	5.2288	5.4094	5.0875	5.3219	5.1497	7.1898	5.1293	5.2095	5.1497	6.4512	5.3038	5.2668	5.2288	5.5392	5.6294	5.2479	5.1085	5.2854	5.375	5.4757	5.3923	5.6147	5.1085	5.2095	6.7279	5.3219	8.0795	6.2854	4.858	5	5.0875	5.4263	5.1497	5.9542	5.5699	5.9189	5.0444	4.8329	6.2761	5.7944	5.7279	6.4179	6.2288
12	18	89|90	DEFB132	Q7Z7B7	JHU13092.B12C18R90	4.585	8.0389	7.7748	7.1085	7.5661	7.4471	7.7582	7.5038	7.0112	7.2288	8.0715	7.6036	7.6511	7.8202	7.6653	7.633	7.676	7.7682	7.9009	7.6366	7.9484	7.7245	7.7482	7.4471	7.3619	7.4094	7.5196	7.585	7.8392	7.4429	7.8486	7.5118	7.5236	7.8826	8	7.8857	7.6546	7.6221	7.7912	7.2992	7.1548	7.5078	7.4388	7.5392	7.2808	7.4471	7.5392	7.4429	7.4009	7.7177	7.8918	7.3354	7.375	7.7211	7.1497	8.1033	7.4051	7.7279	7.7142	7.7781	7.6511	7.1898	7.6689	7.7074	7.7515	7.5546	7.6036	7.8074	7.5118	7.633	7.5699	7.7415
12	19	89|90	FRS2	Q8WU20	JHU13340.B12C19R90	4.585	4.8826	5.4594	5.2288	5.4919	6.5157	5.9307	5.2288	5.1497	5.1699	5.8455	5.4263	5.7004	5.8826	5.3923	5.6439	5.7682	5.7682	5.6865	5.9307	5.2668	6.0553	5.5546	5.3399	5.4094	5.2479	5.1898	5.9542	6.0444	5.1898	5.4263	5.1497	5.1898	5.2095	6.7142	5.2479	5.2854	5.2668	6	5.6582	5.3923	5.2479	5.6582	5.7004	5.1699	5	5.5078	5.4429	5.4919	6.0768	6.375	5.3923	5.2288	6.3837	5.6294	7.697	6.0334	5.0661	5.0224	5.2479	5.5699	5.5236	6	5.585	5.8704	5.5392	5.2288	6.0553	5.6147	5.5236	6.3837	6.2574
12	20	89|90	DOK3	Q7L591-2	JHU02334.B12C20R90	4.585	4.9773	5.5699	5.3219	5.8704	5.5392	5.4757	5.2288	5.3038	5.3219	5.4429	5.3923	5.7279	5.6724	5.1898	5.7004	5.858	6.0768	5.6582	6.2095	5.4919	5.4757	5.7549	5.3576	5.4263	5.4919	5.2288	5.9887	7.3663	5.2479	5.3923	5.0661	5.2854	4.9307	6.9129	5.1085	5.8455	5.1898	6.3576	5.3219	5.4263	5.2095	5.5236	5.5699	5.0875	5.1085	5.3923	5.3923	5.2854	5.3219	5.4594	5.375	5.3923	6.8887	5.4094	8.1059	6.1898	5.0444	5.1293	5.2854	5.9189	5.8202	5.9069	5.3399	6.1497	5.375	5	6.3837	5.7279	5.6582	5.9773	6.0334
12	21	89|90	FRS2	Q8WU20	JHU13340.B12C21R90	4.6147	4.9069	5.3923	5.2095	5.3038	5.6724	5.4263	5.1898	5.4757	5	5.3038	5.1293	5.6294	5.4429	5.2668	5.5546	5.4594	5.7814	5.5392	5.7142	5.375	5.7944	5.3399	5.1497	5.3576	5.2095	5.1085	5.5392	5.5546	5.2668	5.375	5.0875	5.0224	5.0875	6.098	5.1085	5.375	5.1898	5.9887	5.2854	5.2668	5.2095	5.3219	5.3923	5.1497	4.9773	5.2668	5.3219	5.4263	5.5236	5.5999	5.3576	5.2668	6.1898	5.3219	7.4635	5.6865	4.9773	4.9542	5.0444	5.4919	5.375	5.6724	5.3219	5.5078	5.3038	5.0875	5.5699	5.2095	5.2288	5.6439	5.6294
12	22	89|90	ERGIC3	Q9Y282	JHU04726.B12C22R90	4.5546	5	5.7682	5.2095	5.5236	5.4429	5.2288	5.2288	5.3923	5.2479	5.2668	5.4757	5.8704	5.5546	5.1898	5.6439	5.7004	5.4919	5.6724	5.6582	5.4429	5.4757	5.5699	5.2095	5.4757	5.2288	5.0444	5.9189	5.8455	5.2854	5.375	5.1497	5.1699	5.1497	7.0168	5.1699	5.2479	5.1898	6.1085	5.3399	5.5078	5.3038	5.6582	5.5999	5.375	5.1699	5.1699	5.585	5.5699	5.4263	5.3219	5.2668	5.1898	6.375	5.4263	7.9484	6.2668	4.9069	4.8826	5.1293	5.5546	5.2095	5.8329	5.5236	5.8329	5.3219	5.0444	6.3663	6.2668	5.8826	6.6935	6.9773
12	23	89|90	MACROD1	Q9BQ69	JHU02546.B12C23R90	4.6147	4.7549	5.2854	5.1497	5.1497	5.1898	5.0224	4.9773	5.1085	5.1898	5.0661	5.1293	5.2479	5.2668	5.1497	5.1699	5.3576	5.1085	5.3923	5.4757	5.1293	5.2479	5.3923	5.1293	5.2479	5.0661	5.3038	5.2854	5.2854	5.3923	5.3399	5.1085	5.0661	5.1898	6.0768	5	5.1898	5.0224	5.585	5.2668	5.2668	5.1085	5.3576	5.2479	5.0224	5.1293	5.1085	5.5236	5.0444	5.2095	5.1699	5.0661	5.0444	6.1085	5.1699	7.0553	5.7944	4.8074	4.7549	5.1497	5.3038	5.3038	5.4429	5.3399	5.5078	5.0224	5.0444	5.4594	5.1497	5.3038	5.6147	5.6147
12	24	89|90	GBP4	Q96PP9	JHU13051.B12C24R90	4.585	4.7549	5.1699	5.1085	5.1699	5.2668	4.9542	5	4.9069	5.1699	5.1293	5.0444	5.375	5.2095	5.0875	5.3038	5.2854	5.1293	5.2854	5.4429	5.0875	5.2288	5.2288	5.0875	5.0444	5.0444	5	5.3219	5.5392	5.1293	5.2479	5.0661	5.0875	5.1085	6.1396	4.9773	5.1085	4.9542	5.5699	5.1699	5.2854	5.1699	5.2095	5.3038	5	4.9773	5.1085	5.2668	5.0444	5.2668	5.1898	5.0444	5.1699	6.098	5.1293	6.9366	5.5699	4.7814	4.7549	5	5.3923	5.0444	5.3038	5.1699	5.4094	5.2095	4.7814	5.2854	5	5.0444	5.4594	5.3576
12	25	89|90	ARPC4	P59998-4	JHU13405.B12C25R90	4.6147	4.9069	5.7415	5.3576	6.1189	5.6439	5.1497	5.0661	5.1085	5.2668	5.1085	5.3923	5.7142	5.4429	5.3038	6.0875	6.3309	5.7944	5.7682	6.9425	5.4263	5.3923	5.7944	5.3219	5.3923	5.1898	5.0661	5.9887	7.9009	5.0224	5.5999	5.0224	5.5078	5.1293	8.1447	5.1293	5.2668	5.1293	6.8704	5.2288	5.4094	5.2479	6.3923	5.8826	5.2854	5.0661	5.1699	5.5699	5.6439	5.3219	5.3038	5.3038	5.2668	7.611	5.3576	8.8202	7.0112	5.0661	4.8329	5.1898	5.5546	5.3923	6.4179	5.6294	7.0821	5.6147	4.9542	7.1548	5.9542	5.7549	7.2574	6.4512
12	26	89|90	ZNF343	Q6P1L6-3	JHU02400.B12C26R90	4.585	4.7814	5.1699	5.3219	5.1085	5.2668	5.0444	4.9773	5.0444	5.0875	5.0661	5.0875	5.2095	5.1497	5.0875	5.2288	5.375	5.0444	5.3038	5.5078	5.0661	5.1497	5.3219	5.0875	5.1085	4.9307	5.0444	5.3923	5.4263	5.0661	5.1293	5.1085	5.1293	4.9773	6.1599	5.0661	5.0444	4.9773	5.7004	5.1699	5.2854	5.0875	5.2854	5.2095	5.0875	5.1497	5.1699	5.1898	5.1293	5.1699	5.1898	5.1085	5.1699	5.8704	5.1898	7.2143	5.5999	4.9773	4.7549	5.0444	5.2479	5.1699	5.5999	5.2288	5.3576	5.2095	4.9069	5.5078	5.1293	5.0875	5.4919	5.6439
12	27	89|90	CCDC12	Q8WUD4	JHU04910.B12C27R90	4.585	4.7004	5.1898	4.9773	5.2479	5.2288	5.1699	5.1699	5.1699	5.0444	4.9307	5.2854	5.3399	5.375	5.0875	5.1497	5.2668	5.2095	5.2854	5.4429	5.1497	5.2479	5.375	5.0224	5.1293	5.0444	5.0444	5.6147	5.2095	5.0224	5.2095	5.0224	5.1293	5.1085	6.2479	4.9773	5.3576	5.2095	5.5699	5.2288	5.4094	5.1085	5.5078	5.3399	5.1699	5.0661	5.1898	5.0661	5.2479	5.2095	5.3038	5.3219	5.1085	6.1085	5.375	7.0821	5.3219	5.1293	4.9069	5.1085	5.3576	5.1898	5.375	5.3923	5.4429	5.1497	5.0224	5.375	5.1085	5.1497	5.5546	5.3399
12	28	89|90	GBP4	Q96PP9	JHU13051.B12C28R90	4.5546	4.858	5.2095	5.1293	5.3399	5.2288	5.0444	5.1085	5	5.1699	5.1293	5.1699	5.3923	5.3219	5.2479	5.1699	5.5546	5.2288	5.3219	5.4429	5.1497	5.1699	5.2854	5.0875	5.1293	4.9773	5.1497	5.6147	5.5236	4.9773	5.4429	5.1085	5.2479	5.1085	6.6865	5.0444	5.1497	5.2095	5.6147	5.1699	5.4094	5.2288	5.4263	5.2854	5.2095	5.0444	5.2095	5.2288	5.1085	5.2854	5.2288	5.2288	5.2668	5.8948	5.1898	7.1033	5.8455	5.0224	4.8329	5.0224	5.375	5.1898	5.4919	5.2668	5.6865	5.2479	4.9307	5.4429	5.3219	5.1293	5.4263	5.5999
12	29	89|90	ANXA10	Q9UJ72	JHU04900.B12C29R90	4.6147	4.6439	5.4594	5.5078	5.5699	5.4757	5.4594	5.5392	5.1293	5.2854	7.0553	5.2668	5.5999	5.5392	5.6582	5.6294	6.8704	5.2854	5.8074	5.6724	5.1898	7.4919	6.1699	5.4594	10.5411	6.0224	5.4429	7.69	5.9189	5.585	5.6724	5.5999	5.4263	5.5546	7.1599	5.5078	5.375	6.6073	6.2854	5.6439	5.9773	5.5546	9.4136	6.1898	5.9189	5.2095	5.5999	5.5999	5.7279	5.7142	5.3038	5.6439	5.1497	6.8948	5.5392	7.8611	6.5999	5.1085	4.8826	6.8392	5.5999	5.6724	5.8826	5.6294	6	5.8202	5.2095	5.8074	5.3038	5.6294	6.0444	6.2288
12	30	89|90	LRP11	Q86VZ4	JHU13068.B12C30R90	4.585	4.7549	5.0875	5.1699	5.4094	5.3399	5.0224	4.9542	4.9307	5.0661	5.0444	5.0224	5.3923	5.2288	5.1497	5.3923	5.2288	5.2095	5.3923	5.5078	5.1085	5.1497	5.2095	5.0661	5.0444	5.1699	5.0224	5.4919	5.7814	5.0661	5.2479	5.0661	5.1497	5.1085	6.3129	5.0444	5.0875	5.0224	5.8074	5.1898	5.5078	5.2288	5.3923	5.3038	5.1085	5.0661	5.0444	5.1898	4.9773	5.2095	5.0875	5.0444	5.0661	6.1085	5.0875	6.6294	5.5078	4.8074	4.8074	4.858	5.3038	5.0875	5.4429	5.1699	5.4263	5.2095	4.7814	5.5078	5	5.1898	5.375	5.5392
12	31	89|90	ARPC4	P59998-4	JHU13405.B12C31R90	4.6439	4.8074	5.4757	5.0875	5.5236	5.2668	5.4429	5.1085	5.1085	5.1497	5.0444	5.1293	5.7944	5.4094	5.3038	5.375	5.7549	5.2479	5.4757	5.9887	5.3923	5.2668	5.5999	5.375	5.4429	4.9773	5.2288	6.8826	6.2479	5.1699	5.4594	5.1497	5.3576	5.1497	7.5661	4.9773	5.2479	5.2288	6.2479	5.2854	5.375	5.1497	5.6865	5.4757	5.5392	5.2479	5.2288	5.4757	5.3038	5.4094	5.2288	5.1085	5.1293	6.7814	5.8202	8.1033	6.3663	4.9069	4.9069	5.0875	5.4263	5.1898	6.0875	5.4429	5.9773	5.1699	5.0224	5.9542	5.4429	5.4594	6.3487	5.7814
12	32	89|90	SASH3	O75995	JHU05675.B12C32R90	4.585	4.8826	5.4757	5.2854	5.4094	5.5546	5.2854	5.4094	5.1293	5.2479	5.1085	5.3219	5.7279	5.4094	5.4594	5.4757	5.6582	5.1699	5.585	6.2479	5.2095	6.6582	7.3487	5.3576	5.585	5.2854	5.5236	5.6865	5.5546	5.2095	5.585	5.4263	5.2668	5	7.7177	5.3576	5.4429	5.2479	6.375	5.4594	5.4429	5.3576	5.9069	5.7004	5.375	5.1699	5.375	5.6582	5.3038	5.3219	5.3219	5.2854	5.2095	6.6865	5.4919	8	6.1997	5.0875	5.0224	5.3219	5.4919	5.3923	6.1699	5.6582	6.1699	5.4263	5.2288	6.9715	5.3576	5.9307	6.5392	6.3576
12	1	91|92	Rhodamine+IgG647		Control	4.6147	13.5402	13.0666	13.1562	13.388	12.9121	13.2495	12.8135	13.5136	13.2344	13.4227	13.211	13.1586	13.2459	13.3714	13.1242	13.3725	13.2641	13.0244	13.2941	13.4188	13.1326	13.2092	12.8052	12.8177	13.2507	13.1071	13.2052	13.0357	13.4552	13.0956	12.8836	12.6885	13.1798	13.0898	13.436	13.0284	12.7965	13.0681	12.7521	12.7074	13.0644	13.1491	13.0728	12.9479	12.7103	13.0021	12.9614	12.9531	13.2117	13.1409	13.0498	12.8355	13.2296	12.9068	12.5423	12.7861	12.797	13.1865	13.0715	13.0332	13.0054	13.4741	12.9449	12.7145	12.7299	12.8942	13.0424	12.6968	13.2853	13.3363	13.2196
12	2	91|92	Anti-human IgG 1.5625ng/ul		Control	4.585	5.1497	7.8857	7.5812	7.7381	7.2095	8.0928	7.585	7.9039	7.224	8.137	8.0168	7.7944	7.9513	7.7448	7.6935	8.0112	7.6439	7.8009	7.7846	7.7715	7.7748	7.8673	7.7039	7.2854	7.5962	7.7245	7.9484	7.543	7.4838	7.7977	7.1898	7.543	7.7074	7.6036	7.8978	7.6036	7.1649	7.5507	7.3219	7.4179	7.2143	7.7515	7.7748	7.3923	7.2621	7.4878	7.4959	7.4136	8.137	8.014	7.4878	7.7004	7.8978	7.3707	7.2946	7.6402	7.3399	7.5812	7.611	7.9801	7.6402	8.4051	7.5546	7.543	7.6257	7.5774	7.7879	7.3487	7.5622	7.5275	7.8009
12	3	91|92	IgG488/594		Control	4.5546	9.4378	9.0861	9.2396	9.1636	8.6402	9.2058	8.8887	9.3729	8.8138	9.2479	9.2586	9.0182	9.7013	9.1886	8.8361	9.3432	9.0485	9.2095	9.1421	9.0634	9.4696	9.0238	9.4645	8.5603	9.0967	8.8642	9.29	8.7944	9.0265	8.9701	8.7398	8.5999	9.5147	8.9513	9.196	8.9513	8.9366	8.8281	8.9054	8.796	9.2167	8.9513	8.9114	8.8796	9.0607	9.1176	8.9972	9.0914	9.3465	9.2095	8.8154	9.1536	9.2773	8.7781	8.4429	9.4727	8.6439	8.6165	9.0795	9.0526	9.0224	12.5618	8.69	9.4656	9.3432	8.9189	9.4959	8.9758	9.0954	9.2854	8.9293
12	4	91|92	Anti-human IgG 6.25ng/ul		Control	4.5546	5.375	9.1137	9.1674	9.1624	9.0014	9.314	9.0098	9.1059	8.8376	9.5536	9.3608	9.2264	9.4409	9.1421	9.0154	9.5915	9.0888	9.4336	9.1662	9.3421	9.1254	9.2761	8.9915	8.5718	9.0634	9.2877	9.4429	8.9614	8.8994	9.3354	8.9039	8.9278	9.0265	9.1536	9.207	9.2167	9.0084	8.9614	8.8611	8.875	9.043	9.0901	9.0728	8.9958	8.817	9.1447	8.8154	8.8345	9.5527	9.3421	8.8842	8.9396	9.224	8.7056	8.9801	8.8297	8.9381	8.7912	9.1357	9.2033	9.0941	10.0334	8.9929	8.9571	9.0056	8.8424	9.3608	8.8781	9.0674	8.8517	9.3376
12	5	91|92	GST 10ng/ul		Control	4.5546	5.3038	5.7415	5.4094	5.6147	5.6294	5.7279	5.4757	5.7279	5.585	5.8704	5.585	5.6582	6.098	5.6294	5.585	5.6439	5.6724	5.5236	5.5236	5.6439	5.6582	5.5546	5.5078	5.3923	5.6439	5.8074	5.5236	5.5546	5.5392	5.5392	5.5236	5.5392	5.6294	5.6724	5.7142	5.5546	5.5236	5.5236	5.5699	5.3038	5.3923	5.5078	5.6294	5.4757	5.3399	5.6147	5.5078	5.5078	5.5546	5.6582	5.5078	5.6439	5.5392	5.5392	5.3923	5.3038	5.4263	5.4594	5.5392	5.585	5.4094	5.7944	5.5546	5.4919	5.9069	5.4594	5.4263	5.375	5.4263	5.3038	5.4429
12	6	91|92	Anti-human IgG 25ng/ul		Control	4.5546	5.9189	11.2222	11.3259	11.4422	11.1752	11.4979	11.0984	11.2541	11.0116	11.7332	11.7187	11.3696	11.6103	11.4273	11.3437	11.5326	11.1938	11.5732	11.42	11.5668	11.4747	11.5632	11.158	10.9915	11.327	11.4998	11.4294	11.2592	11.0835	11.4102	11.0624	11.2018	11.1596	11.339	11.5969	11.3309	11.196	11.2372	11.0468	11.0296	11.224	11.2586	11.3584	10.9618	11.118	11.3446	11.1257	11.0327	11.5748	11.5894	11.0871	11.0671	11.5409	10.8305	11.0681	11.2831	11.2978	10.8595	11.2877	11.4281	11.3134	12.0205	11.3824	11.1759	11.179	11.192	11.4976	11.2164	11.3955	11.115	11.5209
12	7	91|92	GST 50ng/ul		Control	4.585	6.4594	6.3399	6.4757	6.7482	6.5622	6.5774	6.2384	6.3399	6.3487	6.5546	6.6147	6.7142	6.7682	6.6865	6.3576	6.4094	6.6366	6.7347	6.4094	6.7347	6.7279	6.5546	6.4838	6.1293	6.5469	6.1799	6.7211	6.6294	6.3663	6.5392	6.2761	6.1189	6.4998	6.4676	6.3309	6.6294	6.3219	6.6795	6.3923	6.4094	6.3399	6.585	6.5546	6.4263	6.5314	6.5078	6.6865	6.4512	6.5157	6.5314	6.3576	6.4512	6.4757	6.2574	6.2668	6.2479	6.4838	6.5078	6.4757	6.4838	6.4594	6.8517	6.6147	6.4009	6.3576	6.2384	6.3487	6.2574	6.3487	6.4179	6.4429
12	8	91|92	Anti-human IgG 100ng/ul		Control	4.585	7.2479	13.3001	13.3633	13.3371	13.1175	13.6192	13.1304	13.3209	13.0987	13.7617	13.7609	13.473	13.8093	13.4883	13.3959	13.5757	13.3781	13.3947	13.501	13.6011	13.5278	13.6027	13.3714	12.9831	13.407	13.3254	13.5352	13.3496	13.1751	13.4688	13.0715	13.2283	13.3034	13.2843	13.4916	13.3221	13.1794	13.3256	13.1594	13.1636	13.3313	13.2994	13.4621	12.9654	13.0747	13.4271	13.0504	13.063	13.5525	13.6384	13.1236	13.1523	13.5127	12.7936	13.227	13.2774	13.2447	13.3694	13.3222	13.5263	13.3757	14.0638	13.3441	13.1767	13.3656	13.2517	13.4263	13.2827	13.3041	12.9898	13.3364
12	9	91|92	GST 100ng/ul		Control	4.585	5.6147	5.8704	6.5392	5.8704	6.5546	6.1189	6.585	6.3923	6.6582	6.0553	6.7482	7.3399	7.0553	6.7549	6.1396	6.6221	6.2854	6.4676	5.9773	6.3576	6.3038	6.6294	5.9542	6.1997	6.0444	6.3923	6.3923	6.5925	6.0875	6.6073	6.0444	6.375	6.0112	6.4346	6.0224	5.9069	6.3399	6.2288	6.2479	5.9542	6.4346	6.0112	6.2192	5.9658	6.1085	6.2574	5.7814	6.0875	6.0112	6.1997	5.8704	5.9542	6.0661	5.9425	5.7944	6.2288	6.1189	5.8455	6.2192	6.1189	6.1599	6.1189	6.2095	7.6511	6.2192	6.4998	6.6653	5.9307	6.3129	5.5999	6.4998
12	10	91|92	hMDM2		Control	4.585	4.7814	5.3576	5.7142	5.6582	6.7482	6.3837	5.1898	5.5699	5.375	6.3923	6.8948	6.983	6.8765	5.8948	7.0498	5.9658	6.3309	5.4594	5.6147	6.3399	5.6147	5.5236	5.5236	5.6865	5.4594	5.3576	7.7004	6.1396	5.6724	6.0334	5.1898	7.1649	5.7415	6.1497	5.3399	6.2288	5.2479	5.5078	6.9715	5.2288	7.585	6.6073	6.9887	5.6147	5.7682	6.098	5.4094	6.7211	5.7279	5.7279	5.585	5.4263	6.4346	6.1898	6.4429	5.6582	5.9425	5.4429	6.3129	5.7549	5.5999	5.9658	6.0875	7.0498	6.3576	5.5999	6.7211	5.3038	6.4676	5.5236	5.5078
12	11	91|92	GST200n		Control	4.585	4.7004	6.1599	6.2095	6.3923	6.6221	6.5546	6.1898	6.1799	6.0224	6.5469	6.2946	6.8138	6.9484	6.3309	7.0821	6.9366	6.3923	6.4346	6.2095	6.6073	6.8455	6.5078	6.3576	6.098	6.5546	6.2854	6.7279	6.3309	6.4094	6.5392	6.1085	6.2761	6.2574	6.7211	6.5314	6.5925	6.4512	6.7944	6.5622	6.1699	6.3219	6.3663	6.6073	6.3923	6.8826	6.6073	6.375	6.6582	6.4757	6.5774	6.0553	6.4512	6.7415	6.3399	6.6724	6.6073	6.2761	6.3129	6.4429	6.7004	6.5925	6.5157	6.7415	6.6653	6.8138	6.5546	7.0334	6.6511	6.7482	6.1189	6.5925
12	12	91|92	RanBP2deltaFG		Control	4.6147	4.9069	5.3399	5.5546	7.5507	6.0224	5.8948	5.858	5.5392	5.7415	5.6147	6.7415	6.5622	7.2715	5.5078	6.5314	6.7682	5.7004	5.3219	5.8948	5.5699	6.1898	6.2574	7.4635	6.2192	5.6724	5.6439	5.9425	5.7279	6.098	5.7279	5.4594	6.0334	5.2854	6.1085	6.6073	5.7549	5.5236	5.6147	5.6582	5.4263	5.3923	7.5275	6.0112	6.1293	6.1599	5.7682	5.5392	5.4594	6.2668	5.6147	5.5392	5.7142	5.4094	5.6865	5.8826	5.7279	5.1085	5.3219	7.5314	5.5236	5.9887	5.8948	5.6582	6.3219	5.7004	6.8826	7.3837	8.8533	7.3794	8.2192	6.1293
12	13	91|92	Mouse-anti-biotin		Control	4.585	5.3219	5.375	5.2854	5.4429	5.2668	5.3399	5.1699	5.2288	5.2095	5.3923	5.3038	5.3923	5.6147	5.2095	5.2288	5.375	5.3038	5.3576	5.3923	5.4094	5.5392	5.6294	5.2668	5.0661	5.3399	5.2288	5.4429	5.2668	5.4757	5.5078	5.4919	5.375	5.4094	5.3576	5.3399	5.4757	5.4757	5.4263	5.5392	5.3219	5.2479	5.7142	5.3038	5.2668	5.2854	5.3576	5.4263	5.6147	5.4919	5.5236	5.4757	5.1085	5.6294	5.3038	4.9773	5.2288	5.2288	5.0661	5.3399	5.2854	5.4919	9.7532	5.4757	6.0553	6.0768	5.3923	5.3923	5.1293	5.4757	5.2479	5.2854
12	14	91|92	human IgG 1.5625ng/ul		Control	4.5546	8.7895	8.3923	8.4157	8.4009	8.3487	8.7715	8.2738	8.5488	8.4051	8.875	8.8345	8.7108	8.6865	8.783	8.3859	8.9352	8.4757	8.8122	8.6312	8.7515	8.545	8.6239	8.3399	8.224	8.4512	8.6366	8.5831	8.4388	8.2621	8.7549	8.388	8.4717	8.5755	8.66	8.8439	8.2761	8.2621	8.4263	7.9425	8.0224	8.5981	8.3038	8.4898	8.1033	8.3554	8.5868	8.2831	8.6036	8.7432	8.7682	8.4429	8.375	8.7863	8.0307	8.2095	8.2574	8.224	8.445	8.4919	8.5372	8.5661	8.3663	8.5718	8.3707	8.4094	8.0084	8.7004	8.1497	8.5565	8.2384	8.69
12	15	91|92	Rabbit-anti-biotin		Control	4.585	6.4094	6	6	6.1396	6.0768	5.9658	5.9069	5.9773	6.0553	6.2384	5.9542	6.1599	7.3663	6.2192	6.1599	5.8826	6.0444	6.0768	6.0444	5.8455	5.8948	6.2574	6.1497	5.9658	6.2479	5.9189	6.3038	6.0224	5.9069	6.1599	6.4512	6.5999	6.5925	6.2479	6.2384	6.3487	6.2854	6.3309	6.6865	6.2854	6.3663	6.1189	6.2479	6.2192	6.1599	6.4094	6.2192	6.2946	6.3129	6.1898	6.2288	5.8704	6.5314	6.2574	6.0334	5.9773	5.9307	6.3399	6.1699	6.4429	6.3487	6.3837	6.2854	6.3038	6.2668	6.1396	5.6724	5.7142	6	5.9773	5.6147
12	16	91|92	human IgG 6.25ng/ul		Control	4.585	10.6883	10.1978	10.1805	10.0607	9.8455	10.4984	9.9629	10.3966	10.1273	10.7022	10.4681	10.4914	10.6321	10.4424	10.1466	10.4645	10.3432	10.4676	10.4497	10.3669	10.2521	10.1357	9.9498	9.599	10.2544	10.258	10.4194	10.1867	10.1402	10.3482	10.1157	10.1567	10.4231	10.1611	10.6064	10.1344	9.851	10.1144	9.8186	9.8803	10.0217	10.3236	10.0327	9.8719	9.792	10.1273	10.0802	10.1548	10.4383	10.2912	10.1948	10.0258	10.5013	9.8289	10.041	9.8455	10.1567	10.357	10.1892	10.3376	10.2234	10.1555	10.4051	10.1923	10.0077	9.9061	10.2837	10.0341	10.1079	9.941	10.1917
12	17	91|92	Biotin-BSA		Control	4.5546	5.2668	5.3576	5.4919	5.3399	5.3038	5.4263	5.2668	5.3038	5.3399	5.2479	5.2288	5.5546	5.5392	5.3038	5.3399	5.375	5.4919	5.5078	5.375	5.4919	5.4594	5.4757	5.2668	5.6294	5.2479	5.375	5.585	5.2854	5.4094	5.4919	5.4263	5.3219	5.2479	5.5999	5.5392	5.2288	5.4263	5.3219	5.3923	5.2479	5.4757	5.4429	5.375	5.2288	5.2668	5.4094	5.3923	5.3576	5.4429	5.4757	5.3923	6.6795	5.4594	5.4263	5.2095	5.2854	5.2095	5.1293	5.1497	5.4594	5.3923	7.1649	5.2854	5.3399	5.2479	5.3038	5.3219	5.0661	5.2668	5.2288	5.3219
12	18	91|92	human IgG 25ng/ul		Control	4.585	12.6325	12.1558	12.1349	12.1682	11.9839	12.4302	11.9936	12.265	12.0659	12.5237	12.3376	12.3995	12.4985	12.4093	12.1791	12.3999	12.3348	12.4567	12.1564	12.5161	12.1566	12.3764	11.9014	11.8653	12.2538	12.3522	12.3541	12.2621	11.8463	12.3574	11.8807	12.0039	12.4463	12.0175	12.5336	11.9742	11.7781	11.654	11.8744	11.6702	12.1829	12.0891	12.0881	11.7717	11.7576	12.1858	12.0151	12.1572	12.3142	12.341	12.0802	11.928	12.3865	11.8224	11.92	11.9129	12.1704	12.1291	12.1167	12.0783	12.1085	11.9866	12.3301	12.074	11.9149	11.9357	12.4093	11.9696	12.048	12.0234	12.3327
12	19	91|92	BSA		Control	4.585	5.375	5.4757	5.7682	5.4919	5.5392	5.7944	5.7004	5.7944	5.585	6.7549	6.1699	6.1189	5.9887	5.6147	6.1396	5.6865	6.1497	5.5999	6.1085	6.0112	5.8455	5.6865	5.585	5.8704	5.5078	5.4757	6.0112	5.9658	5.4429	5.4429	5.2288	5.375	5.3399	5.5546	5.8455	6.4263	5.9542	7.9773	5.9542	6.1799	6.0875	6.5314	5.7682	6.3219	5.7549	5.9658	6.3487	5.8202	6.5925	6.3663	6.4429	5.6865	6.4838	5.7142	6.2384	5.7004	5.8704	6.1497	5.9307	6.5622	6.0112	7.5812	5.585	6.8642	7.3219	5.8329	5.585	5.4429	5.4429	5.3219	5.5999
12	20	91|92	human IgG 100ng/ul		Control	4.585	14.3676	13.955	13.8741	13.857	13.6231	14.1422	13.7439	14.1747	13.7424	14.363	14.1404	14.1885	14.1316	14.0959	13.8812	14.0237	14.011	14.0425	14.1494	13.9239	13.7892	14.019	13.6307	13.4843	13.9456	13.8919	14.0061	13.8706	13.8147	13.9523	13.6089	13.6681	13.9821	13.6611	14.1913	13.7077	13.2427	13.7557	13.5249	13.467	13.7128	13.7104	13.7416	13.6058	13.4989	13.8457	13.5967	13.8014	14.041	14.0785	13.6907	13.7191	14.0505	13.2435	13.7086	13.5504	13.8049	13.9284	13.855	13.7332	13.7619	13.6176	13.9008	13.6484	13.6482	13.6945	14.0167	13.6687	13.876	13.7261	14.0018
12	21	91|92	Anti-human IgA		Control	4.585	5.1293	6.4009	6.8009	6.6511	6.4179	6.3837	6.5157	6.1599	6.3576	6.2854	6.4429	7.6653	7.4717	6.4429	6.5774	7.0168	6.0444	6.3576	6.6795	6.3837	6.7211	7.4179	6.3219	7.0334	6.3309	6.3219	6.9715	6.2668	5.8948	6.7879	6.8826	7.1898	6.2761	7.2574	7.3309	7.0821	6.5999	7.3923	7.3707	8.207	7.7039	7.3487	7.2946	6.6073	6.8826	7.2095	6.9366	6.5999	6.7879	6.8826	6.2574	6.2761	6.7142	6.8704	7.1799	8.2432	6.7616	6.1898	7.4635	7.3354	6.9425	11.2267	7.0224	8.8517	7.7482	6.9773	7.2808	6.7944	6.9425	6.5236	6.3219
12	22	91|92	Human IgM		Control	4.585	7.6402	7.2143	7.1599	7.2192	7.1189	7.4553	6.9887	7.4471	7.1241	7.5275	7.4388	7.697	7.676	7.4179	7.1948	7.4094	7.2854	7.2808	7.3707	7.4635	7.3966	7.4757	7.098	7.0498	7.4346	7.4009	7.4676	7.3794	6.983	7.5078	7.1799	7.1548	7.4009	7.2946	7.6935	7.4757	7.098	7.3309	7.4676	6.8202	7.5275	7.2479	6.7142	7.2336	6.9887	7.3174	7.1749	7.388	7.5774	7.4305	7.3174	7.2384	7.6653	7.1699	7.29	7.0112	7.2288	7.1344	7.3794	7.2621	7.3794	7.29	7.4221	7.4305	7.3576	7.2336	7.2432	7.0607	7.3264	7.1293	7.0875
12	23	91|92	Mouse IgM		Control	4.585	5	5.3038	5.3399	5.3219	5.2288	5.375	5.1497	5.2668	5.2668	5.375	5.4429	5.3923	5.5392	5.2288	5.3219	5.3923	5.3038	5.5078	5.3219	5.5078	5.4263	5.3038	5.1293	5.3576	5.3576	5.4429	5.5236	5.4594	5.2668	5.3923	5.2095	5.2668	5.2668	5.4263	5.375	5.2854	5.2479	5.4263	5.5078	5.2288	5.3923	5.3923	5.3576	5.2854	5.2668	5.5078	5.3923	5.3399	5.3399	5.4429	5.3923	5.3923	5.585	5.3923	5.2095	5.2479	5.3399	5.3399	5.2854	5.3576	5.3576	5.5999	5.6439	5.5546	5.2668	5.2288	5.2854	5.1898	5.3219	5.1085	5.375
12	24	91|92	Buffer		Control	4.585	5.5999	5.7004	5.6439	5.6439	5.6147	5.7415	5.4757	5.8074	5.5392	5.9307	5.9773	5.8074	5.8202	5.6439	5.7004	5.6294	5.6582	5.5236	5.6294	6	5.8455	5.7814	5.6439	5.585	5.6724	5.7944	5.7944	5.6294	5.5999	5.8948	5.6294	5.585	5.6582	5.5392	5.8329	5.7004	5.585	5.5999	5.5236	5.4919	5.7814	5.7682	5.6724	5.4429	5.5236	5.7415	5.5999	5.585	5.7944	5.8704	5.7944	5.5699	5.6865	5.5078	5.6582	5.5546	5.5392	5.585	5.7549	5.6724	5.7944	5.8202	5.8704	5.6439	5.9069	5.6147	5.5999	5.585	5.5078	5.4094	5.6865
12	25	91|92	H1		Control	4.5546	4.858	5.7682	5.585	5.6582	5.585	6.3219	8.8872	5.4757	5.4919	5.4429	5.6147	6.1189	6.1497	5.7415	5.7004	5.8329	5.4757	5.4594	5.858	6.098	7.7814	5.7944	5.375	5.9773	5.6294	5.4429	6.1898	5.3923	5.7004	5.6147	5.9542	6.0112	5.2095	6.3399	5.4594	5.7415	6.0112	6.4009	6.1085	5.585	5.8074	5.9658	5.9542	7.9542	5.5078	5.4594	5.6582	5.585	6	5.7142	5.1497	5.4263	5.7415	5.6147	6.4094	6.2384	5.3576	5.3923	5.8704	5.7549	5.5999	6.0553	5.9658	5.7549	5.9189	5.6439	5.6147	5.7549	5.5392	5.4263	5.7004
12	26	91|92	Buffer		Control	4.6147	5.0444	5.1497	5.2095	5.2854	5.2288	5.3399	5.2095	5.1497	5.2479	5.2479	5.1898	5.3399	5.375	5.3399	5.1497	5.3038	5.2095	5.1898	5.3219	5.2288	5.375	5.2854	5.1293	5.2668	5.3219	5.2854	5.4594	5.3923	5.3923	5.2479	5.2668	5.0444	5.375	5.4919	5.3219	5.4594	5.2288	5.2288	5.2479	5.1293	5.1699	5.2668	5.2288	5.3219	5.3399	5.2479	5.1699	5.2288	5.4263	5.3399	5.1699	5.2668	5.5236	5.4094	5.0875	5.0661	5.1497	5.0224	5.2854	5.5078	5.1699	5.3576	5.3399	5.1293	5.3038	5.3219	5.2288	5.1497	5.0444	5.0224	5.1699
12	27	91|92	H2(A+B)		Control	4.585	4.9307	5.6724	5.6724	5.3923	5.7415	6.375	13.4973	5.6582	5.3923	5.5392	5.8948	6.2095	7.5736	5.7944	5.4919	5.5999	5.3576	5.4429	5.5392	5.5392	5.8329	5.6147	5.4094	5.375	5.7004	5.4594	6.1997	5.4919	5.5999	5.5078	6.0553	5.3219	5.3576	6.0661	5.4094	5.4263	5.9307	6.2192	5.6865	5.4094	5.5078	6	5.7549	5.7415	5.8074	5.4919	5.6147	5.5999	5.5699	5.5999	5.3219	5.4757	5.7142	5.5236	5.8455	5.8948	5.0661	5.2479	5.6147	5.5999	5.5236	5.9307	5.7944	5.7142	5.7142	5.3038	5.4094	5.3576	5.5699	5.2854	5.8826
12	28	91|92	Buffer		Control	4.585	4.858	5.0875	4.9307	5.1293	5.1293	5.0875	5.0444	5.1497	5.1497	5.2095	5.0875	5.2668	5.1497	5.0875	4.9307	5.1293	5.1699	5.2288	5.0444	5.1085	5.2095	5.1085	5.0875	5.0661	5.0444	5.0661	5.3038	5.0444	5.0444	5.2479	5.1699	5	5.1699	5.3038	5.2288	5.2668	5.1293	5.1898	5.2479	5.0224	5.2668	5.2479	5.1699	5.1085	5.2288	5.1085	5.2668	5.0444	5.1293	5.1293	5.0444	5.0875	5.2854	5.1497	4.9307	4.9069	4.8826	4.8826	5.0444	5.2095	5.2479	5.2479	5.1699	5.1293	5.0224	5.1699	5.1085	5.1293	4.9307	4.9307	5.0224
12	29	91|92	H3		Control	4.585	5.375	5.9425	5.9425	5.9069	5.9189	6.2574	10.0485	5.8074	5.7682	5.8948	5.8826	6.3219	6.5699	5.9542	5.8455	6.0553	5.7279	5.8329	5.9307	5.858	5.8074	5.9069	5.5546	5.6724	5.9069	5.6582	6.4429	5.585	5.9773	6.0112	6.098	5.6147	5.7279	6.3038	5.7279	5.8826	6.1396	6.3837	5.9425	5.7944	5.9189	6.3923	6.1497	5.8704	5.8329	5.8455	5.9658	5.9307	5.8704	6.0875	5.7142	5.6439	6.0224	5.7415	6.3219	5.9307	5.6147	5.6294	5.9069	5.7944	5.858	6.098	6.0444	6.2192	6.0444	5.7944	5.6582	5.585	5.6147	5.585	5.8455
12	30	91|92	Buffer		Control	4.5546	5.0661	5.1293	5.3399	5.3219	5.2479	5.3399	5.2668	5.1699	5.0224	5.2288	5.2288	5.4263	5.4757	5.3399	5.2854	5.3219	5.2288	5.3923	5.2288	5.375	5.2668	5.3576	5.3038	5.1898	5.2668	5.3923	5.1898	5.2668	5.3219	5.3399	5.2854	5.2854	5.3219	5.4429	5.3038	5.2479	5.375	5.2288	5.2095	5.1898	5.1898	5.3219	5.2854	5.2479	5.1085	5.2854	5.2854	5.3399	5.4429	5.2668	5.2854	5.2668	5.4263	5.4594	5.1699	5.2095	5.0661	5.0661	5.0661	5.2479	5.2854	5.4094	5.375	5.0444	5.2288	5.2854	5.0444	5.1699	5.2668	5.1497	5.1293
12	31	91|92	H4		Control	4.585	5.2854	5.6724	5.5999	5.6439	5.9887	5.8948	8.2877	5.6439	5.7549	5.4263	6.4919	5.9307	7.9278	5.8704	5.6294	5.6865	5.4263	5.6582	5.5699	5.5546	5.6439	5.6724	5.4429	5.7415	5.5699	5.3576	6.0224	5.5699	5.4594	5.6147	5.8704	5.4757	5.5078	6.0553	5.5236	5.6724	5.7279	6.4838	5.5699	5.8826	5.585	6.1396	5.8826	5.7814	5.7549	5.7004	5.6147	5.7415	5.5078	5.8329	5.5546	5.4757	5.7944	5.6294	5.7944	5.8202	5.4429	5.5236	5.9189	5.7944	5.6865	5.9425	5.9658	5.9542	5.8704	5.5392	5.5699	5.375	5.8202	5.4429	5.9069
12	32	91|92	ERa		Control	4.5546	5.1898	5.5236	5.4429	5.9658	5.5699	5.7549	6.3129	5.5236	5.5236	5.4263	5.585	5.8948	5.7142	5.8074	5.6582	5.7415	5.7682	5.5546	5.4263	5.8704	5.858	5.5236	5.4757	5.7415	5.6582	5.3923	5.6582	5.6147	5.6865	5.6294	5.9307	5.6439	5.5392	5.9887	5.7279	6.1189	6.098	5.8329	5.7142	5.5236	5.6439	5.7279	5.9425	5.6147	5.6582	5.9069	5.7549	5.6582	5.8202	6.8138	5.6439	5.3923	5.9189	5.5392	5.8202	5.8074	5.5078	5.5236	6.3038	5.7682	5.7004	5.8826	5.9773	5.858	5.8074	5.6724	5.5546	5.7004	5.3576	5.4094	5.7944
13	1	1|2	Q6p3f6	NA	JHU19755.B13C1R2	4.5546	4.585	5.2479	5.0875	5.0875	5.2095	4.9542	5.0224	4.9307	4.9307	4.9307	4.9542	5.3219	4.9307	5.0661	5	5.6147	5.0224	5.3038	5.4757	4.8826	5.0224	5.1699	5.0444	5.0444	4.9542	4.9542	5.1293	5.3923	4.9542	5.1898	4.9307	5	4.9773	7.0224	4.8826	5.0444	5	5.8826	5.1293	5.4594	4.9307	5.5236	5.1699	4.9773	4.9307	5.0661	5.0875	5.0661	5.0661	5.0224	4.9773	5.0661	6.7004	5.1085	7.9915	5.8074	4.7004	4.7004	4.8826	5.1085	5	5.8329	5.2668	5.6294	5.2854	4.8074	5.585	5.2668	5.2095	6.3663	5.5699
13	4	1|2	KLHL41	O60662	JHU19743.B13C4R2	4.585	4.585	5.1497	5.375	5.1497	5.5999	5.2668	5.3038	5.0224	4.9069	5.0875	5.1085	8.375	5.2479	5.375	5.2288	5.5236	5.2854	5.1898	5.4594	5.0875	5.1293	5.5078	5.1699	5.0224	5.1085	5.2479	5.3923	6.0224	4.9773	5.2668	4.9542	5.2668	5.0661	6.9658	4.9069	6.1085	5.0661	5.7004	5.3219	5.5236	5.0444	5.4919	5.3576	5.0661	7.697	5.4094	5.0444	5.1085	5.7814	5.0444	5.1293	4.9773	6.5078	5.2095	7.8329	5.6582	4.7279	4.8329	4.9307	5.4919	5.1497	5.4263	5.4094	5.585	5.3923	4.9307	5.8329	5.2095	5.4919	6.0553	5.7415
13	6	1|2	LZTS1	Q9Y250	JHU19747.B13C6R2	4.5546	4.6147	5.2288	5.2095	4.9542	5.1085	5	4.9069	5	4.8826	5.0444	4.9069	5.0224	5.0224	4.8826	4.9307	5.2668	5.0444	5.2668	5.4094	4.9069	5.0224	5.0444	4.9069	4.9542	4.9307	5	5.0661	5.2288	5.0224	5.2668	4.9773	5.0444	4.9069	6.5314	4.9069	4.9069	4.9542	5.585	5.0444	5.3576	4.9069	5.0444	5.1293	4.9069	4.9069	5.0224	4.9773	5	5.0224	5.0224	4.9773	5	5.9425	5	7.1189	5.3923	4.6724	4.7279	4.7004	5.1699	5.0444	5.1699	5.0875	5.4429	4.9542	4.7814	5.3038	5.0444	4.9307	5.6147	5.3038
13	7	1|2	Zmynd8	Q9ULU4-7	JHU19979.B13C7R2	4.5546	4.5546	5.0224	4.9542	5	5.0661	4.8826	4.8826	4.8329	4.9069	4.9307	5	5.0444	5.0224	5.0224	5.0661	5.1898	5.0224	5.0224	5.4263	4.858	4.9773	5.1497	4.9542	4.9307	4.9069	5	5.1293	5.2668	5.0444	5.1497	4.9773	4.9542	4.9069	5.7944	4.858	5.2479	4.9542	5.4594	5.1293	5.1898	4.9307	5.2288	5.0224	4.9307	5.0444	5	4.9307	4.9773	5	5.1085	4.9542	4.9773	5.7944	5.0875	6.3399	6.5078	4.6439	5.1497	4.7814	5.1293	5.4919	5.1699	5.0444	5.2288	5	4.8329	5.0875	5.1699	4.858	5.1898	5.3219
13	8	1|2	GSX2	Q9BZM3	JHU19639.B13C8R2	4.6147	4.6147	5.2479	5.1085	5.3038	5.585	5	5.0875	5.0875	5.0875	4.9307	4.9307	5.4429	5	4.9542	5.3038	5.5999	5.1085	5.5546	5.9425	5.1085	4.9773	5.3038	5.1898	5.1085	4.9307	5.0444	5.375	6.7074	5	5.4263	5.0224	5.1085	4.9773	7	5.0224	5.1699	4.9773	6.2384	5.3399	5.3038	4.9773	5.5392	5.4094	4.9542	5.0224	5	5.0444	5.0661	5.4594	5	5.0661	5.0444	6.7347	5.2288	8	5.8202	4.8826	4.7279	4.8329	5.3038	5.0224	5.8948	5.3219	6.1599	5.3576	4.9307	6.2192	5.3576	5.3219	6.1396	5.9189
13	9	1|2	ZNF362	Q5T0B9	JHU19633.B13C9R2	4.585	4.6147	5.0875	4.9773	5.0875	4.9307	4.8826	4.8826	4.8826	4.9069	5	4.8074	5.0224	4.858	4.858	4.8826	5.1898	5.0444	5.2095	5.375	4.9069	5	5.0875	4.9542	5	4.9069	4.9542	4.9773	4.9542	4.9542	5.1085	5	4.9307	4.9542	6.3576	4.9069	5.0661	4.9542	5.7004	5.1293	5.1699	4.8826	5.1085	5.0444	4.8826	5.3576	5.1085	4.9307	4.9307	5	5.0224	4.9542	5.0444	6.0553	5.0224	7.0444	5.5236	4.7279	4.6439	4.7279	5.1497	4.9773	5.1898	5.0444	5.3399	4.9542	4.7814	5.3219	4.9773	5.0661	5.5078	5.1898
13	11	1|2	ZNF264	Q14C61	JHU19786.B13C11R2	4.6147	4.585	5.2854	5.1898	5.2854	5.1497	5.2095	5.0875	4.9773	4.9307	5.2288	4.9542	5.4094	5.0224	5.2479	5.2479	5.375	5.2854	5.5236	5.6582	6.0553	5.1085	5.4263	5.1497	4.9773	5	5.1699	5.2668	5.6582	5.0875	5.2288	5	5	5.0444	6.8009	4.9069	5.1085	5.0661	5.9307	5.2288	5.3576	4.9307	5.3219	5.3219	5.0661	4.9773	5.0224	4.9773	4.9307	5.1898	5.0224	5.0224	5.0875	6.2854	5.2288	7.2761	5.6147	4.7279	4.7549	4.8826	5.3576	5.0661	5.7279	5.2668	5.4757	5.3576	4.8826	5.6724	5.3038	5.4429	5.9542	5.5236
13	13	1|2	HR	O43593	JHU19813.B13C13R2	4.585	4.585	5.0224	5.0224	4.9307	5.0224	4.858	4.8826	4.8826	4.8826	4.9069	4.8826	5.0224	4.9542	4.8826	5.0224	5.2288	5	5.0875	5.2668	4.8826	4.9773	4.9542	4.9069	4.9069	4.9307	4.9773	5.0444	4.9542	4.9542	5.1497	4.9773	4.9069	5	5.7944	4.8826	4.9773	4.9773	5.3219	5	5.1699	4.8826	5	4.9307	4.8826	4.9069	5.0444	5.0444	4.9542	4.9773	5.0444	5	4.9773	5.6724	5	6.0444	5.3038	4.6439	4.6439	4.7279	5.0444	4.9542	5.1497	5.0875	5.0444	4.9542	4.7814	5.0875	4.9069	5.0224	5.2479	5.2288
13	14	1|2	PURA	Q56A79	JHU19679.B13C14R2	4.6147	4.6439	5.4094	5.2288	5.1497	5.4263	5.3399	7.543	4.9307	5.1085	5.2479	5.2479	5.4094	5.2854	5.0661	5.2288	5.6439	5.2479	5.6724	5.8948	5.0661	5.5236	6.1293	5.0224	5.3576	5.0661	5.1293	5.2854	5.375	5.1085	5.4429	5.1699	5.1699	5.0875	6.7748	4.9307	5.2479	5.3576	6.1189	5.5078	5.2479	5.2479	5.6724	5.7682	5.2479	5.1898	5.3576	5.1699	5.1293	5.4429	5.375	4.9773	4.9773	6.2946	5.1898	7.6036	6.1293	4.9069	4.9307	5.1085	5.375	5.3576	5.8202	5.5699	6.098	5.9069	5.0444	6	5.3399	5.7004	6.1293	6.1898
13	16	1|2	ZNF300	Q96RE9	JHU19787.B13C16R2	4.585	4.5546	5.1293	5.0444	5.1085	5.3038	4.9307	5	4.9069	4.8329	4.9773	4.9773	5.7004	4.9542	5	4.9307	5.5699	5	5.2288	5.5546	4.9307	5.0875	5.2288	5	5	4.9773	5.0224	5.1898	5.2479	4.9773	5.3038	5	4.9542	4.9307	6.6221	4.9069	5.1699	5.0224	5.9307	5.1497	5.3923	4.9069	5.3399	5.2668	4.9542	5.3399	5.0224	5.0224	5.1699	5.1699	4.9773	5	5.0444	6.0224	5.0444	7.4346	5.6439	4.7004	4.7549	4.8329	5.1497	5	5.3923	5.2854	5.6439	5.0224	4.8826	5.4429	5	5.1699	5.6147	5.4263
13	17	1|2	GATA4	P43694	JHU19636.B13C17R2	4.5546	4.6147	5.0444	5.0661	4.9773	5.1699	5	5.6294	4.8329	4.8826	4.9307	4.9773	5.0875	5.1085	4.9069	5.1898	5.3038	5.0224	5.3038	5.6147	4.858	4.9773	5.1085	5.0444	5.0224	4.9069	4.9773	5.1699	5.2095	5.0444	5.1699	5.0224	4.9307	4.9307	6.5236	4.9542	5	4.9773	5.7142	5.0661	5.1699	5	5.1293	5.2479	4.9307	4.9542	5	5	5.0661	5.0444	5.4594	4.9773	5.0224	6.1699	5.0444	7.3837	5.8202	4.7279	4.6724	4.8329	5.1085	4.9773	5.4429	5.1699	5.3923	5.2288	4.7549	5.7004	5.1699	5.3219	5.5999	5.3576
13	19	1|2	ZDHHC17	Q8IUH5	JHU19779.B13C19R2	4.5546	4.6724	4.9069	4.9542	5.1497	5	4.8826	5.1898	5	4.8329	4.9069	5.0875	5.1085	4.9773	4.8826	5	5.3576	5	5.0661	5.375	4.858	4.9542	5.1699	4.9773	5.2288	4.9542	4.9542	5.0875	5.3038	4.9773	5.2095	4.9542	5	4.9307	6.4998	4.9307	4.9542	4.9307	5.5236	5.0444	5.2095	4.9542	5.2668	5.0224	4.9069	4.8826	5	5	4.9542	5	5.0661	4.9773	5	6.1799	5.0661	7.4263	5.7279	4.6439	4.7004	4.8329	5.0661	4.9542	5.4757	5.1085	5.4094	5.2668	4.858	5.7814	4.9773	5.1497	5.8202	5.5392
13	21	1|2	ZNF532	Q9HCE3	JHU19897.B13C21R2	4.5546	4.6439	5.0444	4.9307	4.9773	4.9542	4.858	4.858	4.858	4.7549	4.9307	4.9307	5.0875	5.0224	4.9307	4.8826	5.1699	4.9542	4.9773	5.2288	4.9307	5	5	4.9542	4.8329	4.9307	5	5.8202	5.4429	4.9307	5.0444	4.9542	5.0224	5.0444	6.0112	4.8826	4.9542	4.9773	5.2854	5.0875	5.1497	4.9773	5.1699	5.1085	4.9542	4.858	4.9773	4.9773	4.9069	4.9773	5.0224	4.9773	5	5.6147	5.0661	6.5622	5.9773	4.6147	4.7004	4.858	5.2095	4.9773	5.2095	5.0444	5.0444	5.1293	4.7814	5.2854	4.7814	5.1898	5.3923	5.3576
13	22	1|2	FOXL1	Q12952	JHU19635.B13C22R2	4.5546	4.585	4.9773	5.1085	4.9307	4.9773	4.8826	4.858	4.8826	4.8329	4.9069	4.9307	4.8826	5.0224	4.8826	4.9542	5.1293	5	5	5.1898	5.1497	5	5.1085	4.9542	5	4.9307	4.9307	5.0661	5.0444	4.9773	5.2095	4.9307	4.9542	5.0444	6.3663	4.9069	4.9307	4.9542	5.6294	4.9773	5.2288	4.9773	5.1898	5.1293	4.9307	4.8826	4.9773	4.9069	5.0444	5	5.0224	5	5	6.0661	5.0224	6.8265	5.5546	4.6439	4.6439	4.7814	5.0875	4.9542	5.2288	5.0661	5.1898	5	4.7549	5.2668	5.1085	5.1293	5.4263	5.4594
13	27	1|2	ZNF875	Q7Z6E1	JHU19644.B13C27R2	4.5546	4.6724	5.1085	4.9069	4.9069	4.9773	4.8826	4.8826	4.8826	4.8074	4.9307	4.8826	5.1293	4.9307	4.8329	5.0661	5.2854	5.0444	5.2095	5.5236	4.9069	4.9773	5.1085	5	4.8826	4.8826	4.9773	5.1699	5.0224	5	5.2854	4.9773	4.9307	4.9542	6.3837	4.9069	4.9773	4.9542	5.5078	5.0224	5.0875	4.9069	5.2095	5.1085	4.9542	5	5	5	4.9542	4.9773	5.2288	4.9307	4.9773	6.0875	5.0224	7.1997	5.4919	4.7549	4.7004	4.858	5.1293	5.0224	5.4919	5.1085	5.4757	5.0661	4.7549	5.4263	5.0444	5.1699	5.8455	5.3219
13	28	1|2	Prdm16	D6RDW0	JHU19838.B13C28R2	4.5236	4.6147	4.9307	5.1497	4.9069	5	4.8826	5.0661	4.858	4.858	4.8826	4.858	5.0661	4.9069	4.9069	4.9773	5.1699	4.9773	5.1293	5.2288	4.9069	4.9773	5.1898	4.9069	4.9069	4.9069	4.9773	5.0444	5.1898	5	5.2668	5	4.9542	4.9307	6.1085	4.9069	4.9773	4.9773	5.2668	5.1293	5.1085	4.9307	5.0875	5.1699	4.9069	4.9069	5	4.9542	5.1085	5.0661	5.0444	4.9542	4.9773	5.9307	5	6.4919	5.5392	4.6724	4.7279	4.8074	5.0444	4.9773	5.2668	5.1293	5.3576	4.8329	4.8074	5.4094	5	5.1293	5.5392	5.2479
13	29	1|2	HNRNPDL	O14979	JHU19646.B13C29R2	4.5236	4.6147	5.1293	4.9542	5	5.0224	4.9542	5.2854	4.9773	4.8074	4.9307	4.9069	5.1085	5.0661	4.8329	5	5.1898	5	5.1497	5.5078	4.9542	5	5.2479	5	4.9542	4.9307	5.0661	5.1497	4.9773	5.0875	5.1293	5	5.0224	5.0224	6.1396	4.9773	5	5.0224	5.5999	5.1293	5.3038	4.9542	5.2288	5.2095	5.0875	8.9929	5.0875	5.0661	4.9773	5.0444	5.2288	4.9773	4.9773	6.0661	5.0224	6.8704	5.5078	4.7004	4.7279	4.7279	5.1497	5	5.5078	5.1497	5.4429	5.1085	4.7549	5.2288	5.0661	5.0224	5.4919	5.4094
13	30	1|2	Znf516	Q92618	JHU19869.B13C30R2	4.585	4.6439	5.0661	5.0224	4.9542	4.9773	4.9773	4.858	4.9069	4.858	4.9542	4.858	5.0444	4.9773	4.8826	4.9773	5.1898	4.9542	5.0661	5.3038	5.0224	5.1898	5.1898	4.9542	4.9307	4.9069	5.0444	5.0444	5.1085	5.0224	5.0661	5	4.9307	4.9542	6.2479	4.9069	5.0224	5	5.4094	5.0444	5.3038	5.0224	5.1699	5.1497	4.9542	5.0224	5	4.9773	5.0224	5.0224	5.0444	5	5.0444	5.8074	4.9542	6.8826	5.3219	4.7549	4.7004	4.9773	5.0661	4.9773	5.2095	5.1293	5.375	5	4.7814	5.3576	5	5.1293	5.5078	5.4429
13	31	1|2	ZNF521	Q96K83	JHU19892.B13C31R2	4.585	4.6147	5	5.0661	5.1699	5	4.9069	4.8826	4.8826	4.858	4.9542	4.8826	5.0444	5.0224	4.9773	4.8826	5.0875	4.9542	4.9773	5.0875	5	5.0224	5.0661	4.9069	4.9773	4.9773	4.9773	5.2668	4.9773	5.0224	5.0661	5.0224	4.9773	4.9542	5.8704	4.9069	4.9542	4.9773	5.3576	5.0661	5.1699	4.9542	5.0224	4.9773	4.9542	4.9542	5.0224	4.9542	5.0224	5.0444	5.0875	5	5	5.7004	5	6.4094	5.3219	4.7004	4.6724	4.8074	5.1085	4.9542	5.2668	5.1898	5.1293	5.0224	4.858	5.1497	5.1699	5.1699	5.2479	5.2854
13	32	1|2	Hoxa2	O43364	JHU19648.B13C32R2	4.585	4.585	5.2854	4.9773	5.0444	5.0875	4.9307	4.9069	4.9069	4.9307	4.9307	4.9542	5.1898	4.9542	4.9542	5	5.2668	5.0444	5.1699	5.375	5.0661	4.9773	5.1085	4.9542	4.9307	5	4.9542	5.1898	5.1085	4.9773	5.0661	5.0444	4.9542	4.9542	6.2288	5.0224	4.9307	5.0444	5.7682	5.0224	5.2095	4.9069	5.2854	5.1497	4.9307	4.9773	5.0444	5.2095	4.9542	5.0224	5.0224	4.9307	5.0224	6.1085	5.0661	7.1599	5.4094	4.7549	4.7004	4.7549	5.0661	5.0224	5.2288	5.0661	5.4263	4.9542	4.858	5.3576	5.0224	5	5.9069	5.3576
13	1	3|4	PML	P29590-13	JHU17186.B13C1R4	4.585	4.6724	6.1699	4.8826	5.1699	5.9542	5.1699	5.8074	5.2479	5.5078	4.8826	5.0444	5.7279	5.0875	5.1699	5.4429	6.5546	5.0224	5.6582	7.0498	5.0661	5.5078	5.7682	5.2479	5.2479	5.1898	5.1497	9.6777	5.585	5.0661	5.7415	4.9307	8.8918	4.9773	8.3083	5.0661	5.7004	5.2668	7.3663	5.3038	5.375	5.0875	6.4757	5.9773	5.0661	9.6064	5.0875	5.2288	5.0661	5.3219	5.0875	5	5.3038	7.96	5.1898	9.1923	7.7108	4.8826	4.7549	5.2095	5.5236	5.0661	7.0334	5.5078	7.0553	5.9773	4.9069	7.9484	6.983	7	7.4136	7.5392
13	4	3|4	PRICKLE3	O43900	JHU19746.B13C4R4	4.5236	4.7814	5.7682	5.3399	5.6294	5.8704	5.2288	5.3219	5.2668	5.1898	5	5.1898	5.7415	5.3219	5.3576	5.6147	5.9307	5.4594	5.9307	6.4094	5.3219	6.0112	5.8704	5.1898	5.4757	5.3399	5.0875	5.3219	7.2192	5.0875	5.8704	5	5.2854	5.0661	7.8549	5.1085	5.3219	5.2288	6.5157	5.4094	5.585	5	5.8202	5.585	5.1699	5.0661	5.1699	5.2095	5	5.1497	5.0444	5.1497	5.0875	7.4959	5.2668	8.4615	6.7748	5.0224	4.8074	5.0661	5.4429	5.3219	6.3576	5.3923	6.5469	5.5546	4.858	6.8392	5.8074	6.0875	7.2992	7.1497
13	7	3|4	Gsc2	O15499	JHU19901.B13C7R4	4.5236	4.6439	5.1293	4.9069	5.3399	5.0661	4.9307	4.8329	4.9773	4.9773	4.858	4.9307	5.1699	5.0444	5.0224	5.0444	5.3038	5.0875	5.0661	5.4429	4.9542	5.0224	5.1898	5	4.9069	5.0224	4.9542	5.1293	6.4838	5	5.1293	4.9307	4.9773	4.9773	6.2479	4.9773	5.7415	5.0661	5.3219	5.0224	5.5392	5	5.1497	5.2668	4.9773	4.9307	4.9773	4.9069	4.9307	5.0224	5.0224	4.9542	4.9773	6.1997	5.0224	7.1898	5.4263	4.7004	4.8826	4.858	5.0875	5	5.4263	5.0661	5.3576	5.1085	4.9307	5.4094	5.3399	5.1085	5.6582	5.3038
13	8	3|4	RASSF7	Q02833-3	JHU19614.B13C8R4	4.5236	4.6439	5.3576	5.0444	5.5546	5.3038	5.0444	5.0224	4.9542	5	4.9069	5.0661	5.8074	5.4919	5.1497	7.3923	5.9189	5.4263	6.5078	6.0444	5.1699	5.2668	5.6294	4.9307	5.2095	5.0444	5.0224	5.375	6.5078	5.1085	5.4594	5	5.1293	5.1497	7.0821	5.0444	5.1497	5.1085	6.2574	5.1699	5.5392	5.0444	5.4263	5.3399	5.0875	5.0661	5.0875	5.1293	4.9542	5.7279	5.2288	5.0661	5.0224	6.9887	5.1293	8.0821	6.2946	5.9069	4.6724	5	5.2668	5.0444	5.9189	5.2854	6.0768	5.6724	4.8826	6.0661	5.6294	5.8074	6.2854	5.9425
13	9	3|4	GFI1	Q99684	JHU19638.B13C9R4	4.5236	4.7279	5.1497	4.9773	4.9773	5.2854	4.9307	5	4.8329	4.8329	5	4.9773	5.2288	5.1898	4.9069	5.0224	5.1699	4.9773	5.1497	5.6294	5	5.1085	5.0224	4.9773	5.0661	4.9542	4.9773	5.1085	5.1085	5.0224	5.3038	4.9542	4.9069	4.9542	6.8517	4.9307	5.1293	5	5.4429	5.0661	5.1497	4.9307	5.3576	5.1085	4.9542	4.9773	5.0661	4.9307	4.9069	5.1085	5.0224	5	5	6.0444	5.0444	7.2527	5.5546	4.7279	4.7004	4.8329	5.0875	5.0444	5.3038	5.0444	5.3038	5.2854	4.7549	5.5078	5.1293	5.1085	5.6724	5.3399
13	10	3|4	HR	O43593	JHU19813.B13C10R4	4.5236	4.6724	5.3923	4.8826	5.7415	5.4094	4.9542	4.8826	4.9307	4.858	4.9542	5.0224	5.3923	5.3399	5.0224	5.1293	5.5392	5.4094	5.4429	6.0444	5.0444	5.1699	5.375	5.0224	5.0224	5	5	5.5392	8.5812	5	5.2854	5.0224	5.0661	4.9542	6.585	5.0224	5.9658	6.1189	5.9425	5.1293	5.4757	5	5.5078	5.3923	4.9773	4.9542	5.0224	5.1085	5	5.1898	5	5.0224	5.0224	6.4263	4.9773	7.6147	5.9773	4.7004	4.6724	4.858	5.1293	5.0224	5.9658	5.2095	6.1699	5.2668	4.7814	6.5078	5.7944	5.7279	6.2288	5.8948
13	13	3|4	ZNF521	Q96K83	JHU19892.B13C13R4	4.5236	4.7279	5.0444	4.9773	4.9773	5.0661	4.9307	4.8826	4.8329	4.8329	4.9069	4.9542	4.9773	4.9542	4.9773	4.9542	5	5	5.0444	5.3576	4.9542	5.0224	5.0661	4.9542	4.8826	4.9307	4.9542	5.1085	4.9307	5	5.0875	4.9773	4.9069	4.9542	5.8202	4.9542	4.9542	4.9307	5.2288	5.0444	5.2668	4.8826	5.0661	5.0444	4.9542	4.8826	5.0661	4.9773	4.9307	5	5.0224	4.9542	5	5.7279	5.0444	6.2288	5.2095	4.6439	4.6439	4.7549	5	4.9542	5.1497	5.0224	5.1497	5	4.7814	5.1898	4.9069	4.8826	5.1699	5.1699
13	14	3|4	Cebpa	P49715	JHU19619.B13C14R4	4.5546	4.7004	5.1293	4.9773	5	5.1699	4.9307	4.8329	4.8826	4.8826	4.9069	4.9307	5.1085	5	4.8826	5.0224	5.5236	5.0224	5.0875	5.5392	4.9542	5	5.1497	5.0224	4.9307	4.9542	4.9773	5.0444	5.0661	4.9307	5.1293	4.9773	4.9773	4.9069	6.3837	4.9542	4.9307	4.9773	5.3399	5.0875	5.4263	4.9069	5.1898	5.2288	4.9542	4.9307	5.0224	4.9773	4.9307	4.9773	4.9773	5	5	5.8826	5.0224	7.2192	5.4594	4.6724	4.6724	4.7549	5.2095	4.9773	5.4594	5.0444	5.3219	5.0224	4.7004	5.4429	4.9542	5.1898	5.7415	5.4094
13	16	3|4	KLHL26	Q53HC5	JHU19723.B13C16R4	4.5236	4.7004	5.4094	5.1898	6.5999	5.4429	4.9542	5.1293	5.0444	5.4263	5	5.1898	5.5078	5.7142	4.9307	5.4094	5.8329	5.8826	5.9069	6.7004	7.3837	5.5999	6.0661	5.2479	5.3038	5.2479	5.0875	7.1898	7.9366	4.9773	5.2854	5.0444	5.0875	5.1699	7.5584	5.4429	6	5.1699	6.1396	5.3038	5.585	5.0875	6.0334	5.4757	4.9542	4.9542	5.7142	5.1085	4.9542	5.3219	6.5157	5.2479	5.1699	6.7879	5.2288	8.1923	6.0768	4.858	4.7004	5.0444	5.4094	5.0661	5.9773	5.4094	6.5546	5.4594	4.9542	6.7814	5.7415	5.8826	6.6366	6.2574
13	19	3|4	TP73	O15350	JHU19776.B13C19R4	4.5546	4.7279	5.2854	5.1497	5.375	5.4594	5.0224	7.585	5.1497	5.2854	5.0444	5.0875	5.6865	5.2479	5.2479	5.2668	5.8074	5.4757	5.8455	6.4094	5.2095	5.4094	5.5236	5.1898	5.4094	5.1898	5.0875	5.3923	6.3129	4.9773	5.5236	5.0875	5.2095	5.1085	7.3038	4.9542	5.0661	5.1497	6.9069	5.3923	5.3399	5.1085	5.7415	5.5236	5.0661	5.0444	5.1699	5.2668	5	5.3399	5.1898	5.2288	5.0224	6.7748	5.0875	8.3794	6.3837	4.858	4.8826	4.9542	5.4594	5.1497	6.3399	5.3576	6.4757	5.2668	4.9773	6.7549	5.9307	6.2574	6.5999	6.3923
13	21	3|4	LRPPRC	P42704	JHU19913.B13C21R4	4.5546	4.6724	5.4757	5.1293	5.585	5.3219	4.9542	4.858	4.9773	4.9069	5.0224	5.2668	5.5236	5.4263	5	5.2479	5.5999	5.3038	5.4094	6.1293	5.0661	5.3576	5.4429	4.9773	5.0661	5.0875	5	5.2668	6.9542	5.1699	5.2288	4.9773	5.2095	5.1085	6.7944	4.9069	5.0224	5.1085	6.1085	5.3399	5.4429	5.0224	5.6439	5.7004	5	5.0444	5.0661	5.1898	5.0444	5.2288	5.1497	5.0224	4.9542	6.375	5.1293	8.0389	6.2946	4.6724	4.7279	5.8202	5.4263	5.1085	6.0661	5.3038	5.8455	5.0661	5.0875	6.3923	5.7944	5.8074	6.5774	6.4263
13	22	3|4	EGR3	Q06889	JHU19627.B13C22R4	4.5236	4.6724	5.0444	5	4.9307	5.1497	4.9069	4.858	4.8329	4.8074	4.9307	4.9773	5.1085	4.9069	4.8329	4.9069	5.2668	4.9069	5.2095	5.3038	4.9069	5.0444	4.9542	4.9542	4.9307	4.9307	5.0224	5.1085	5	4.9307	5.0444	4.9069	4.9773	4.9307	5.8074	4.9542	4.9307	5	5.2479	5.1497	5.2288	4.9307	5.0224	5	4.9307	4.9069	5.0224	4.9069	4.9069	4.9773	5.0224	5	4.9542	5.8074	4.9773	6.4919	5.3219	4.6439	4.7279	4.6724	5.0661	4.9542	5.1699	5.0444	5.1699	4.9069	4.8329	5.1898	4.9307	5	5.3219	5.1898
13	24	3|4	ZNF221	Q9UK13	JHU19785.B13C24R4	4.5546	4.7279	5.1699	5	5.1085	5.2479	5	5.0875	4.9542	4.8074	4.9307	5.2479	5.2668	5	4.9542	5.0661	5.3923	5	5.3219	5.5236	4.9773	5.0444	5.0661	5	4.9307	4.9542	5	5.0224	5.2479	4.9542	5.2095	5	4.9773	5.0444	6.4998	5.0661	5.0224	5.0224	5.7814	5.2095	5.1699	4.9542	5.2668	5.4263	5.0224	4.9307	5.0875	5.1085	4.9773	5.0224	5.0661	5	5.0661	6.2288	5.1085	7.1849	5.5236	4.6147	4.7549	4.7814	5.2479	5.0224	5.3038	5.1293	5.3038	5.1085	4.8074	5.3576	5.2288	5.3038	5.6724	5.4429
13	25	3|4	ZNF746	Q6NUN9-2	JHU29101.B13C25R4	4.5546	4.7004	5.4594	5.3399	6.3923	5.3576	5.1085	6.5999	5.1085	4.8826	5.3576	5.5999	7.375	7.6257	5.1085	5.5699	6.5925	5.2095	5.3038	5.8329	5.1898	8.9144	6.2574	5.7279	6.3923	6.5078	5.4263	5.9069	5.7142	5.0444	5.6724	5.8202	7.0553	5.1497	7.2715	5.2479	5.6439	5.1293	6.4346	6.3309	6.6511	5.8948	5.858	6.4429	5.2288	5.2288	5.4263	5.7549	5.1293	6.0444	5.2479	5.3038	5.375	6.4263	5.3923	7.697	6.3837	4.8826	5.0224	5.3219	5.5236	5.3923	6.0661	6.0875	6.3663	5.3576	5.1085	6.2574	6.0444	8.1849	6.1799	6.4094
13	30	3|4	ZNF423	Q2M1K9	JHU19833.B13C30R4	4.5546	4.7004	5	5.0444	5.0444	5.1699	4.9773	4.9069	4.9307	4.858	4.8826	4.9307	4.9773	5	4.9542	5.0661	5.2854	5.0444	5.1497	5.2668	4.9069	5.0661	5.0224	4.9542	4.8826	4.9542	5.0224	5.0224	5.0444	4.9773	5.1699	5.0224	4.9307	4.9307	5.8826	4.9307	5.0224	5.0224	5.5392	5.0224	5.2854	4.9773	5.1293	4.9773	4.9069	4.8826	5.0224	4.9773	4.9307	5.0444	5.0661	4.9773	4.9542	5.8329	5.0224	6.4263	5.3219	4.7279	4.6147	4.8826	5.0661	5.0444	5.2288	5.0661	5.0224	4.9307	4.7279	5.1699	5	4.9773	5.3219	5.3923
13	31	3|4	NCOA3	Q9Y6Q9-5	JHU19919.B13C31R4	4.5236	4.9069	5.8202	5.2288	5.375	5.9773	5.3923	5.0875	5.375	5.9887	5	5.1898	5.8948	6.4998	6.6935	5.9425	6.1599	5.1699	6.6511	6.6582	5.1293	5.7682	5.9542	5.4094	5.2479	5.3038	5.2854	5.7682	7.1898	5.5078	5.858	5.1497	5.4094	5.4094	7.1948	5.2668	5.1699	5.3038	6.983	5.5999	5.375	5.1898	6.4594	6.1497	5.1085	7	5.4757	5.3923	5.0875	5.8455	5.1699	5.1898	5.2288	7.7515	5.4594	8.8564	11.9033	5.3038	5.0224	5.2288	5.5699	5.2288	6.9425	5.3576	7.6865	6.0112	4.9773	7.9858	6.5546	6.9887	7.6475	7.4221
13	32	3|4	RBMXL2	O75526	JHU19681.B13C32R4	4.5546	4.7004	5.375	5.0444	5.0875	5.2095	5.0875	5.5392	4.9773	4.858	4.9307	4.9773	5.3576	5.3399	5.0875	5.2095	5.5078	5.0224	5.3219	5.6724	5.2095	5.1085	5.3576	5.0661	5.1898	5.0224	5.0444	5.1898	4.9773	5.1085	5.4263	5.0875	5.1085	4.9542	6.7347	4.9307	5.1085	5.2479	6.1997	5.3399	5.2854	5	5.4919	5.375	5.2288	5	5.0661	5.0875	4.9307	5.0661	5	5.1699	5	6.4594	5.0224	7.585	5.6294	4.7279	4.7004	4.9542	5.2095	5.0875	5.7549	5.3576	5.6582	5.7279	4.8329	5.4594	5.0875	5.2668	5.858	5.8455
13	1	5|6	ZNF746	Q6NUN9	JHU19729.B13C1R6	4.5546	4.6147	5.1699	5.1293	5.1293	5.3576	4.9069	5.0875	5.0661	4.9069	4.858	4.9542	5.3399	4.9307	5.0875	5.0875	5.4429	4.9773	5.3576	5.3399	4.8826	5.0444	5.1085	5.0444	4.9773	4.9773	4.9307	5.1497	5.4263	5.0661	5.1497	5.2095	5.0224	5.0444	6.6147	4.9773	5.1497	5.1293	5.9307	5.0875	5.375	4.9773	5.2668	5.2095	4.9307	4.9069	5	5.0224	4.9773	5.1293	5.1085	5.0444	4.9773	6.2384	5.0875	7.1033	5.3576	4.8329	4.6724	4.8329	5.1497	5	5.5699	5.1293	5.6147	5.0661	4.8074	5.6294	5.3038	5.2479	5.8948	5.1497
13	4	5|6	GLIS1	Q8NBF1	JHU19730.B13C4R6	4.4919	4.6439	5.2095	4.9307	5.2479	5.1898	4.9542	5.0444	5	4.9069	4.858	4.9069	5.1085	5.0224	4.858	4.9542	5.375	5.1497	5.2095	5.3038	4.8329	4.9773	5.0224	5	5.0224	5.0224	4.9773	4.9773	5.858	5	5.0444	5.0224	4.9773	4.9307	6.6724	4.9542	4.9773	4.9773	5.585	5.0224	5.375	4.8826	5.3038	5.0661	4.9773	4.8826	4.9542	4.9773	4.9773	5.0224	5.1699	5	4.9773	6.1898	5.0224	7.2808	5.9189	4.7004	4.6724	4.7279	5.1497	4.9773	5.4919	5.0875	5.4757	4.9773	4.7814	5.6582	5.2668	5.3219	6.1599	5.3576
13	6	5|6	ZNF304	Q2T9G8	JHU19788.B13C6R6	4.5236	4.6724	5.0875	5.1085	5.1085	5.1898	4.9307	5.1699	4.9069	5	4.9307	5.0224	5.2288	5	5.0661	5.0224	5.4757	5.1898	5.0444	5.6865	4.9307	5.0224	5.0224	4.9542	5.0444	4.9069	4.8826	5.2854	5.3038	4.9773	5.2288	4.9773	4.9773	5	6.5925	4.9307	4.9307	5.0661	5.6582	5.0875	5.2095	5.0224	5.2095	5.1497	4.9542	4.9542	5	5.0224	4.9773	5.0444	4.9773	4.9773	4.9773	6.1898	5.1293	6.9307	5.5078	4.6439	4.7004	4.858	5.1085	5	5.6147	5.0875	5.3038	5.0661	4.858	5.3923	5.1898	5.2288	5.8826	5.4094
13	7	5|6	CPSF1	Q10570	JHU19890.B13C7R6	4.5236	4.6439	5.0875	5.0661	5.1898	5.0224	4.9069	4.858	4.9069	4.8826	4.8826	4.8074	5.1699	4.9542	5.0224	4.9069	5.2854	5.2095	5.1699	5.5078	4.9069	4.9542	5.0875	4.9773	4.9069	4.9307	4.9307	5.2668	6.7347	5	5.1497	4.9773	5	4.9307	6.2668	4.9307	4.9307	4.9542	5.5236	5.0224	5.3399	4.9542	5.1699	5.1699	4.9773	4.8826	5	4.9542	4.9069	5.0444	4.9307	5.0224	4.9773	6.0553	5.0661	7.0875	5.375	4.6724	4.7279	4.7814	5.1497	5	5.375	5.1497	5.4263	5.0661	4.7814	5.4919	5.0444	5.0875	5.6582	5.4429
13	8	5|6	POLDIP3	Q9BY77	JHU19674.B13C8R6	4.5236	4.6147	5.0224	4.9773	4.9773	5.0875	5	4.8826	4.8826	4.9069	4.9069	4.8329	5.1898	5.0224	5.0224	5.0224	5.4919	5	5.3219	5.4919	5.0661	4.9542	5.0875	5.0444	4.9542	5	4.9307	5.1293	5.1085	4.9542	5.3219	5	5.0224	4.9542	6.4676	7.0553	5.0875	5.0875	5.6439	5.0875	5.1497	4.9307	5.3923	5.1497	4.9069	4.9069	5.0444	5.0444	4.9773	5	4.9542	4.9773	5	6.2192	5.2095	7.3443	5.5392	4.6439	4.7004	4.8074	5.2479	4.9307	5.6724	5.0875	5.4263	5.0224	4.8329	5.5999	5.1898	5.375	5.7814	5.3399
13	10	5|6	ZNF687	Q8N1G0	JHU19822.B13C10R6	4.4919	4.6439	5.2668	4.9773	5.2668	5.1699	4.9542	4.9542	4.858	4.8826	4.9069	4.8826	5.0444	5.0661	4.8826	4.8826	5.3576	5.0444	5.1085	5.5236	4.8329	5.0661	5.1085	5	4.8826	5.0224	4.9307	6.1799	6	4.9307	5.1898	5	4.9542	4.9069	6.3129	4.9542	4.9773	4.9773	5.5546	5.1898	5.3399	5.0224	5.1898	5.1497	4.9773	5.3038	5.0224	4.9773	5.0224	5.0875	5.1293	4.9773	5	6.0875	5.0224	6.9009	5.4263	4.7004	4.6439	4.8074	5.1085	4.9542	5.4429	5.2095	5.4757	4.9773	4.8826	5.4919	5.2854	5.1085	5.5999	5.5078
13	11	5|6	HOXA10	P31260	JHU19647.B13C11R6	4.4919	4.6439	5.1293	5.0444	5.0661	5.1699	4.9542	5.0224	4.8826	4.9542	4.9069	4.858	5.2668	4.8826	4.9307	5.2288	5.858	4.9542	5.2095	5.7004	4.9542	5.1497	5.2668	5.1085	4.9307	4.9542	4.9307	5.1497	5.0875	5	5.1293	5.0224	5.0661	4.9542	7.3219	4.9069	4.9773	5.0224	5.6724	5.1085	5.3923	5	5.5546	5.2288	4.9069	4.8826	4.9542	4.9773	5.1085	5.0444	5.0224	5	4.9773	6.6511	5.0875	7.585	5.8074	4.7814	4.6147	4.7004	5.3576	4.9773	5.5546	5.1497	5.6865	5.2479	4.9069	5.5999	5.4263	5.5078	6.2479	5.5546
13	14	5|6	HOXA10	P31260	JHU19647.B13C14R6	4.4594	4.6724	5.1699	4.9307	4.9773	5.0444	4.9307	4.9069	4.858	4.8826	4.8826	4.9069	5.1699	4.9069	4.858	5.0444	5.2288	4.9542	5.2095	5.3576	4.9069	4.9542	5.0224	4.9773	5.0224	4.9307	4.9307	5.0661	5.0444	4.9542	5.1898	4.9773	4.9542	4.9069	6.3399	4.9069	5.0224	4.9542	5.585	5.0875	5.1699	4.9542	5.2479	5.0875	4.9542	4.8826	5.0224	5.0224	4.9773	5.0661	5	4.9542	5.0224	6.0553	5.1085	6.7279	5.3219	4.7814	4.585	4.7279	5.1085	5.0224	5.3923	5.1293	5.4594	4.9069	4.7814	5.3219	5.2288	5.1699	5.6865	5.4757
13	16	5|6	REL	Q04864-2	JHU19769.B13C16R6	4.4919	4.6147	5.1293	5	5.0875	5.0444	4.858	5.0224	4.8329	4.9542	4.8329	4.8826	5.1293	5.1085	4.8826	5.2668	5.2668	5.0444	5.375	5.6724	4.8826	5.0224	5.2854	4.9542	4.858	5	5	5.2095	5.2479	5	5.2668	4.9773	5.1085	4.9542	6.9773	4.9307	5.0224	4.9542	5.9658	5.0875	5.5078	4.9542	5.3399	5.1898	4.9307	4.9773	5	5.0875	5	5	5	5	4.9542	6.2479	5	7.3966	5.5999	4.6147	4.6439	4.7814	5.2854	5	5.4263	5.1497	5.4919	5.2095	4.7549	5.1497	5.1497	5.1898	5.7279	5.7279
13	17	5|6	ZNF114	Q8NC26	JHU19662.B13C17R6	4.5236	4.6147	5.1293	5.1497	5.0875	5.1293	4.9069	4.9307	4.8826	4.8074	4.9307	5	5.2288	4.9773	4.8826	4.9069	5.2854	5.0661	5.2668	5.5078	4.8329	5.0661	5.1898	4.9542	4.9542	5.0444	4.9773	5.1898	5.1497	4.9773	5.2479	4.9307	4.9069	4.9773	6.2288	4.9069	4.9773	4.9542	5.7142	5	5.2668	4.9307	5.1898	5.0444	4.9307	4.9773	5.1293	5.0224	5.0224	5.0875	4.9773	4.9542	4.9773	5.7549	5.0444	7.0768	5.3923	4.6724	4.7549	4.7279	5.2095	5.1293	5.375	5.0875	5.375	5.1497	4.7004	5.3399	5.2095	5.1497	5.6147	5.4263
13	18	5|6	Zmynd8	Q9ULU4-7	JHU19979.B13C18R6	4.4919	4.6147	5.0661	4.9773	4.9542	5.0224	4.8826	4.9069	4.858	4.8329	4.8826	4.9069	4.9542	4.9307	4.858	5	5.3219	4.9773	4.9542	5.2479	4.8826	4.9773	5	4.9773	4.8826	4.9542	4.9307	5.0661	5	4.9773	5.0444	4.9773	4.9307	4.9307	5.5999	4.9069	5	4.9542	5.3038	5.0444	5.3038	4.8826	5.0875	4.8826	4.9307	4.9069	4.9542	4.9307	5	5	4.9773	4.9773	4.9773	5.4757	5.0224	6.0661	5.2479	4.6724	4.6439	4.8074	5.1898	4.9542	5.1293	5.1293	5.0444	4.9773	4.7279	5.1293	5	4.8074	5.1898	5.2668
13	19	5|6	Foxn1	O15353	JHU19810.B13C19R6	4.4919	4.6724	5.2095	5.0444	4.9773	5.1898	4.9542	4.9069	4.858	4.8826	4.858	4.9069	5.0444	4.9773	4.9069	4.9773	5.3576	4.9773	5.1497	5.3923	4.9069	5	5.1699	4.9773	4.9542	4.9773	4.9307	5.2288	5.0661	5	5.3399	4.9307	5.0224	4.9542	6.2946	4.9307	5.0224	4.9773	5.7682	5.0224	5.3576	4.9773	5.1497	5.0661	5	5	5.0224	5.0875	5	5.0444	5.0444	4.9542	5.0661	6.2761	5.0224	7.1396	5.5392	4.6724	4.6724	4.7279	5.1497	4.9542	5.3923	5.1293	5.375	5	4.7549	5.3923	5.0875	5.1898	5.6147	5.4594
13	21	5|6	SMARCA2	P51531-2	JHU19939.B13C21R6	4.4919	4.6724	5.1293	5.0224	5.1085	5.1497	4.9307	4.9773	4.9542	4.8826	4.9307	4.9773	5.3038	5.0444	4.8826	5.1085	5.1293	4.9773	5.0875	5.4757	4.9542	4.9542	4.9773	4.9542	4.9307	5.0224	5	5.3576	5.1293	4.9773	5.2854	4.9773	4.9773	4.9773	6.3399	4.8826	4.9773	5	5.6147	5.0875	5.2854	5	5.2479	5.0661	4.9542	4.9069	5.0661	5.0661	5	5.0224	5.0661	4.9307	5.0444	5.9425	5.0444	6.9773	5.3923	4.6439	4.7004	4.7279	5.2095	4.9307	5.3576	5.1497	5.4919	5.2095	4.8074	5.4429	5.3038	5.375	5.6724	5.4919
13	25	5|6	ZNF432	O94892	JHU19880.B13C25R6	4.5236	4.6439	5.1497	4.9307	4.9542	5.0875	4.8826	4.9307	4.9773	4.9069	4.9069	4.858	5.1085	5	5.0661	4.9773	5.5078	5.0224	5.2288	5.5236	5.0224	5.0444	5	5.0224	4.9307	4.9542	4.9773	5	5.2288	4.9773	5.375	4.9307	4.9773	4.9773	6.4512	4.9542	5.0444	4.9773	5.7004	5.0444	5.3219	4.9773	5.1898	5.1293	4.9307	4.8826	5.0444	4.9773	5.0224	4.9773	5.0661	4.9773	5.0224	6.1085	5.0224	6.9484	6.9189	4.6147	4.7279	4.9069	5.0875	4.9307	5.4919	5.1085	5.375	4.9307	4.9069	5.4919	5.1293	5.0224	5.6294	5.4263
13	27	5|6	CLP1	Q92989	JHU19735.B13C27R6	4.5236	4.7004	5.2095	5.1085	6.2479	5.2668	4.9542	4.9773	5.0224	4.9773	4.9069	5.0444	5.1898	5.2668	5.0224	5.0224	5.5546	5.4429	5.3923	6.098	4.858	5.2095	5.5392	5.0661	5.0444	4.9773	4.9773	5.5392	7.7415	5	5.1085	5.0444	5	4.9773	6.6511	4.9307	5.1085	5.0444	6	5.1898	5.7814	5.1085	5.585	5.4263	5.0875	4.8826	4.9773	5.0875	5.0224	5.0661	5	6.6147	4.9773	6.5699	5.1085	7.8361	5.5236	4.6439	4.7279	4.8074	5.1699	5.0661	5.585	5.1085	5.8704	5.4263	4.9542	5.858	5.4094	5.3576	5.9658	5.585
13	28	5|6	Zmynd8	Q9ULU4-7	JHU19979.B13C28R6	4.4919	4.6439	5.0661	5.1497	5	5.1699	4.9069	4.8826	4.858	4.8826	4.8826	4.9069	5.0875	5.0224	4.9069	4.9307	5.5699	4.9773	5.1898	5.3399	4.9307	5.0661	5.2479	5	4.9069	4.9542	4.9542	5.0444	5.1699	4.9773	5.2095	4.9307	5.0875	4.9069	6.3399	4.9069	5.0224	4.9542	5.5546	5.0224	5.2668	5.0444	5.0224	5.1699	4.9542	4.9307	4.9773	4.9773	5.0444	5.0661	5.1085	5.0444	5.0224	5.6439	5.0224	6.1898	5.7944	4.6724	4.7004	4.7549	5.2095	5.2668	5.2479	5.1898	5.1699	4.9069	4.8074	5.375	5.0875	5.0224	5.1699	5.4429
13	29	5|6	Q8r0e0	NA	JHU19697.B13C29R6	4.4919	4.6439	5.2095	4.9773	5.0444	5.1293	5.0224	4.9307	4.9069	4.858	4.9069	4.8826	5.0444	5.0444	4.9307	5.0444	5.4263	5.0224	5.1085	5.3219	4.8826	4.9773	5.1085	4.9773	4.9069	4.9542	4.9542	5.2095	5.1293	5	5.1085	5	5.0444	5	6.2761	4.9307	4.9542	4.9542	5.4757	5.1497	5.2854	5.0224	5.375	4.9773	4.9773	4.9307	4.9542	5.0875	5	5.0224	5.0661	5	4.9773	5.9425	5.0661	7.0715	5.2854	4.6724	4.6439	4.7549	5.1497	4.9773	5.2479	5.1085	5.3219	4.858	4.7549	5.3219	5.1085	5.1699	5.5392	5.4263
13	30	5|6	ZBTB40	Q1RMZ5	JHU19820.B13C30R6	4.5236	4.6724	5.0224	5	5.0875	5.0661	5	4.9069	4.858	4.8329	4.8826	4.858	5.1293	5	4.9069	4.9069	5.3576	5	5.0444	5.3399	5	5	4.9773	4.9773	4.9069	4.9307	4.9773	5.1293	5	5.0224	5.1293	5.0224	4.9773	4.9307	5.8704	4.9069	4.9307	4.9542	5.4094	5	5.2479	4.9069	5.2288	5.1699	4.9307	4.8826	4.9773	5.0224	5	5.0444	4.9773	4.9542	4.9773	5.7549	5.0875	6.6366	5.3038	4.6147	4.6147	4.8826	5.1497	5.0224	5.0875	5.1085	5.3038	5.1898	4.7279	5.1293	4.8329	4.9542	5.4429	5.1898
13	31	5|6	GLI3	A0A024RA92	JHU19900.B13C31R6	4.5236	4.7279	5	5	5.2288	5.1497	4.9307	4.9069	4.858	4.858	4.8826	4.858	5.1699	5.1085	4.9307	4.9069	5.2668	5.0661	5.1898	5.3923	5	5.0875	5.1085	5.0224	4.8826	4.9307	4.9307	5.0875	5.1293	5.0444	5.3576	5.0224	4.9773	4.9069	5.7814	4.9307	5.4594	4.9542	5.8202	5.0875	5.3219	4.9773	5.2668	5.1497	4.8826	4.9069	4.9542	5	4.9307	5.0444	5.0875	5.0444	5.0224	5.8202	5.0444	6.5392	5.2095	4.6439	4.6147	4.8826	5.1497	4.9307	5.3038	5.1293	5.3576	5.1497	4.8074	5.1898	5.0875	5.1293	5.5236	5.3219
13	32	5|6	LHX5	Q9H2C1	JHU19659.B13C32R6	4.4919	4.6147	5.0444	4.9069	5.1085	5.1085	4.9307	4.9069	4.858	4.8826	4.8826	4.858	5.2854	5.1085	4.8826	4.9542	5.4594	4.9773	5.1293	5.2668	4.9069	5.0875	5.2288	4.9307	5	4.9542	4.9542	5.1085	5.0224	4.9542	5.2095	4.9773	4.9542	4.9542	6.2384	4.9307	4.9773	5	5.6582	5.0444	5.1293	4.9307	5.0444	5.1497	4.9773	4.9542	5	5.1085	4.9773	5.1497	5.0224	4.9773	5	5.8704	5.0875	7.1649	5.4429	4.7004	4.6147	4.8329	5.1085	4.9307	5.2854	5.2095	5.3576	5.1293	4.7814	5.2668	5.1699	5.0444	5.7004	5.3399
13	1	7|8	XPA	P23025	JHU09882.B13C1R8	4.5236	4.6439	5.3576	5.1898	5.6865	5.8455	5.4094	6.5078	5.2288	5.1898	5.0224	4.8826	5.5078	5.2668	5.0875	5.4757	8.2095	5.2668	5.5392	6.1699	5.2854	11.1299	6.2761	12.0641	5.1898	5.1085	5.1293	5.2668	5.7682	5.1898	6	5.5236	6.7279	5.1085	7.0279	5.1085	5.3576	5.4594	6.3129	5.3923	5.5699	6.2854	5.6439	5.5392	5.2095	5.5546	5.2854	5.0875	5	10.842	5.2479	5.1497	5.0875	6.7347	6.6073	8.0307	6.1497	4.7279	4.9542	8.7682	5.1898	5.1699	6.8074	5.6439	6.4429	5.8826	5.1085	6.3837	5.5236	5.7279	6.3837	6.1997
13	4	7|8	C6orf201	Q7Z4U5-3	JHU09615.B13C4R8	4.4919	4.6724	5	5	4.9069	5.1085	4.858	5	4.8826	4.8074	4.858	4.8826	4.9307	4.858	4.858	4.9542	5.2668	4.9773	5.1898	5.2095	4.8826	4.9069	5.0444	4.9773	4.9069	4.9307	4.9307	5.0875	5.1699	4.9542	5.0875	4.9307	4.9773	5.0875	5.7279	4.9069	4.9542	4.9773	5.2288	5.0444	5.2095	4.858	4.9307	5.0661	4.8329	4.9069	4.9542	5.0224	4.9307	4.9773	5.0224	4.9542	5	5.9542	4.9773	6.6795	5.3219	4.7004	4.7549	4.7004	5.1085	5.0224	5.2095	5.1085	5.1898	4.9773	4.8329	5.2668	4.9069	5.1898	5.4263	5.1497
13	6	7|8	SLC35E3	Q7Z769	JHU09675.B13C6R8	4.5236	4.6439	5.2095	5.2479	5.0224	5.5999	4.858	5.0661	4.9069	5	4.9307	5.0444	5.3923	5.0875	5	5.1085	5.585	5.0224	5.2854	5.6294	5	5.0661	5.3399	5.1085	4.9773	4.9542	5	5.1898	5.375	5.0661	5.3038	5.0224	5.0875	5.0444	6.9715	4.9307	5.1085	5.0661	5.9425	5.0661	5.3576	4.9069	5.3923	5.3219	4.9542	4.9307	4.9542	4.9069	4.9773	5.0875	5.1497	5.0224	4.9773	6.6073	5.0224	7.6147	5.7004	4.8074	4.858	4.9307	5.2288	5.0224	5.6582	5.2095	5.4263	5.0661	4.8074	6.4009	5.6724	5.6724	6.7142	5.9658
13	8	7|8	ALDH1B1	P30837	JHU02403.B13C8R8	4.5546	4.6147	5.3038	5.0224	5.4263	5.1085	4.8826	4.9542	4.9069	4.9069	4.8826	4.8826	5.3219	4.9773	5	5.1898	5.375	5.1699	5.4263	5.8948	4.9773	5.0224	5.2854	5.0444	5.0444	4.9069	4.9542	5.4094	6.6935	4.9542	5.1085	5.0444	5	5.0444	6.8392	4.9069	5.0875	5.1293	5.6582	5.0444	5.3038	4.9773	5.375	5.2479	4.8826	4.8826	4.9773	4.9069	4.8826	5.0875	5.0875	5	4.9773	6.7211	5.0224	7.8642	5.7279	4.7549	4.8826	4.858	5.3219	4.9542	5.6582	5.1699	5.8948	5.1898	4.858	5.8704	5.4919	5.4429	5.9887	5.6439
13	9	7|8	MPPED2	Q15777	JHU03035.B13C9R8	4.5236	4.7279	5.6147	5.3038	6.8329	5.7004	4.9307	5.3399	5.1699	4.9069	5.1497	5.0224	5.5699	5.4757	4.9773	5.4263	5.6865	5.8826	5.7142	6.3129	5.2288	5.6582	6.4009	5.2095	5.2479	5.3038	4.9773	6.1396	8.1344	5.0661	5.2668	5	5.0224	5.2095	6.9129	5.1497	7.4676	5.2854	5.9069	5.2479	5.5999	5.1293	5.6439	5.7142	5	4.9773	5.2479	5.1699	4.9773	5.3923	5.2288	5.1497	5.0661	6.7482	5.2479	8.0848	6.1599	4.8826	4.7279	5.1898	5.5236	5.2854	6.098	5.4757	6.4838	5.4757	4.8826	6.2761	6	5.6724	6.6147	6.0875
13	10	7|8	TLE4	Q04727	JHU15183.B13C10R8	4.4919	4.6147	5.4757	5.2288	6.2288	6.4998	5.0875	5.7682	5.3219	5.0224	5.1293	5.1699	5.9773	5.7279	5.1085	5.5392	5.7549	5.6724	5.9189	6.2854	5.8074	5.9658	6.4009	5.375	5.5546	5.3219	5.1293	6.0224	7.9773	5.1497	5.4757	5.0224	5.0875	5.1898	7.0928	5.3219	8.5038	5.3923	6.4263	5.3576	5.7415	5.3038	5.9773	5.8948	5.2479	4.9542	5.375	5.3576	4.9542	5.4757	6.7415	5.2288	5.1085	6.8265	5.1699	8.1007	6.4757	5.0661	4.9307	6.4512	5.585	5.2854	6.2854	5.4429	6.5392	5.4919	4.9773	7.2527	6.1997	6.0334	6.4757	6.5392
13	11	7|8	TBPL1	P62380	JHU09874.B13C11R8	4.4919	4.6439	5	5.0444	5.0224	5.0661	4.858	4.9069	4.8074	4.8826	4.8826	4.8329	4.9773	5	4.858	4.9307	5.1898	5.0444	5.0875	5.1085	4.858	4.9773	4.9773	4.9773	4.9069	4.8826	4.9773	5.1085	5.0224	4.9542	5.2095	4.9542	4.9307	5.0444	5.7944	4.8826	5.0875	4.9542	5.3399	5.0444	5.2095	4.8826	5.1497	5	4.9069	4.8826	4.9307	4.9542	4.9069	5.0444	5.0224	5.0224	5	5.7279	4.9773	6.1085	5.2095	4.6147	4.7279	4.7814	5.1293	4.9773	5.2854	5.0444	5.2288	5.1293	4.8826	5.1085	4.8329	5.1085	5.1497	5.0224
13	14	7|8	TCN2	P20062	JHU02481.B13C14R8	4.5236	4.6147	5.9307	5.2854	6.7482	5.9658	4.9069	5.4263	5.2095	5.3399	5.0224	5.1898	5.7142	5.5546	5.2095	6.1497	6.5392	5.7549	6.098	7.224	5.375	5.5078	6.1599	5.2854	5.3219	5.0875	5.0444	6.0444	8.098	5.0444	5.6865	5.1898	5.4594	5.2668	8.3531	5.0224	5.375	5.2479	6.9009	5.6439	5.6147	5.1293	6.2384	5.8202	5.1699	4.9773	5.2288	5.3219	5.0224	5.2854	5.2288	5.2854	5.0444	7.5887	5.2854	8.9873	7.1548	4.7549	4.8074	5.2288	5.858	5.2479	6.5699	5.4919	7.3354	5.5078	4.858	7.4757	6.3399	6.585	7.5661	7.0928
13	16	7|8	LOC101929479	NA	JHU09632.B13C16R8	4.5236	4.7004	5.5236	5.2479	5.2854	6.2854	5.0661	5.3219	5.3923	5.1898	5.1085	4.9069	5.7549	5.2095	5.0224	5.7415	6.1085	5.1293	5.7682	6.96	5.375	5.858	6.3399	5.3038	5.3923	5.0875	4.9773	5.8074	5.5999	5.0661	5.5699	5.3399	5.3399	5.1293	7.676	5.0661	5.3219	5.1293	6.7142	5.2854	5.5078	5.0224	5.9773	5.9189	5.0661	4.9773	5.2854	5.2854	5.1497	5.3038	5.3038	5.2479	5.0224	7.7846	5.3923	8.8533	7.5118	4.8826	4.8074	5.1699	5.8948	5.2095	6.9773	5.8074	6.9189	5.8948	5.0661	7.6036	6.9944	6.9887	7.4919	7.2192
13	17	7|8	MOB3B	Q86TA1	JHU03034.B13C17R8	4.5546	4.6439	5.5236	5.1293	5.7004	5.2668	4.9542	5.1497	5.1085	5.0444	4.9542	5.0224	5.3923	5.2854	5.1085	5.5392	5.7279	5.2854	5.5546	6.6795	5.0661	5.2479	5.9773	5.0224	5.2668	4.9773	4.9773	5.6582	6.8704	5	5.375	4.9773	5.1699	5	7.3576	4.9773	5.0875	5.0661	6.3309	5.1898	5.5078	5.1293	5.6294	5.4263	5.0661	4.9069	5.0661	5.3576	5.0224	5.1085	5.0875	5.0875	5	6.96	5.1898	8.4491	6.7074	4.8826	4.7279	5.0224	5.4757	5.1497	6.2668	5.2095	6.1396	5.4429	4.9069	6.6724	5.7279	5.9069	6.8329	6.4757
13	18	7|8	GPX1	Q6NSD4	JHU15322.B13C18R8	4.5236	4.6147	4.9773	5.0224	5.0224	5.0224	4.9069	4.9307	4.858	4.8329	4.9773	4.8826	5.1085	5.0444	4.9069	5.0661	5.2095	5.0224	5.0444	5.2288	4.858	4.9542	5.1293	4.9542	4.8826	4.9069	4.9773	5.1699	5.3399	5	5.1497	4.9307	5.0444	4.9773	5.7004	4.8826	5.0224	5	5.2854	4.9773	5.3399	4.9542	5.1497	4.9773	4.858	4.9307	4.9542	4.9307	4.9069	4.9542	4.9773	4.9542	5	5.8074	5.0224	5.9887	5.2479	4.7004	4.6724	4.7814	5.1497	4.9773	5.2479	5.0875	5.1898	4.8074	4.7549	5.1085	4.9307	4.858	5.2668	5.2854
13	19	7|8	MS4A8	Q9BY19	JHU09845.B13C19R8	4.5236	4.7004	5.6582	5.2854	6.3038	5.9069	5	5.4094	5.1293	5.0661	4.9542	5.0661	5.8074	5.2095	5.1497	5.375	5.9773	5.8202	6.0444	6.7748	5.2854	5.375	5.9542	5.1497	5.5392	5.0444	5	5.858	7.6618	4.9773	5.4263	4.9773	5.6294	5.1293	7.8234	4.8826	5.0661	5.0661	6.4594	5.3219	5.5546	5.0444	5.7814	5.9542	5.0444	4.8826	5.1293	5.2854	5.2095	5.2668	5.1293	5.1898	5.1497	7.3038	5.1898	8.5196	6.8392	4.858	4.7549	5.0661	5.6724	5.2854	6.4676	5.7682	6.5999	5.3923	4.858	7.2574	6.7004	6.5392	7.5236	7.1948
13	20	7|8	Snpc4	NA	JHU19984.B13C20R8	4.4919	4.6147	5.2288	5.1699	5.585	5.4263	5.0224	5.0224	5.3219	4.9773	5.2479	4.9069	5.4429	5.1085	5.0875	5.1293	5.4757	5.1293	5.2668	5.7279	5.4094	5.0875	5.5392	5.0224	5.2095	5.1497	4.9307	5.5078	6.2946	5	5.3038	4.9542	5.0444	4.9307	6.5546	4.9542	5.0661	5.0875	6.0875	5.4263	5.4757	4.9542	5.4919	5.2095	4.9069	5	4.9773	5.0224	4.9069	5.2854	5.1898	5.0875	5.0224	6.4594	5.4757	7.8265	5.6439	4.6724	4.6439	7.69	5.3219	5.0224	5.5999	5.3219	5.6582	5.2095	5.1293	5.8704	5.375	5.3219	6.2192	5.585
13	22	7|8	TXNDC5	Q8NBS9-2	JHU02490.B13C22R8	4.5236	4.6147	6.0112	5.375	5.9307	6.098	5.0444	6.2384	5.2668	5.0661	4.9307	5.1699	5.9658	5.2479	5.375	5.8455	6.3923	5.5699	6.4009	7.1447	5.1898	5.7549	6.2854	5.3399	5.585	5.1699	5.1293	5.9307	6.7944	5.1699	5.7004	5.3219	5.3399	5.1699	7.7448	5.1497	5.5546	5.1497	6.9484	5.4263	6.5469	6.1085	6.4346	6.0553	5.1497	5.0875	5.1898	5.4094	5.1699	5.2668	5.2479	5.2288	5.0875	7.7515	5.4094	9.1649	7.3531	5.0224	4.9069	5.1293	5.8948	5.1085	7.1189	5.6724	7.1293	5.6439	4.9773	7.5118	7.1447	6.8265	7.3619	7.2808
13	24	7|8	DAP	P51397	JHU09622.B13C24R8	4.5236	4.585	5.0444	4.9542	5.1699	5.1293	4.9773	5.1898	5.1085	4.858	4.9773	5.0224	5.2854	5.1293	5.1293	5.1085	5.3219	4.9773	5.2854	5.2288	5.1898	5.2854	5.9425	5.0444	5.1085	5.0661	4.9542	5.3038	5.0661	5.1085	5.3038	5.0661	5.0224	5.1085	6.4998	5.0224	5.1293	4.9773	5.375	5.1898	5.3219	5	5.3576	5.1497	4.858	4.9542	4.9542	5.0661	4.9069	5.1293	5.2668	5.0444	5	6.4512	5.1497	7.0334	5.3576	4.6724	4.7814	4.8826	5.2668	5.5699	5.5699	5.4429	5.4429	5.3576	4.8074	7.6147	5.0224	5.9307	5.7549	5.4263
13	25	7|8	ASB7	Q9H672-2	JHU09893.B13C25R8	4.4919	4.6724	5.2095	5.0224	5.5236	5.1497	4.8826	4.9773	5	4.9069	4.8826	4.9542	5.4263	4.9542	5.0224	5.0661	5.2288	5.1497	5.3399	5.6147	4.9773	5.0224	5.2668	4.9773	5.0224	5.0661	5.0661	5.6294	6.6511	5	5.0875	5	5	5.0661	6.1898	4.9773	5.1085	5	5.5078	4.9773	5.2854	5.6582	5.2668	5.1898	4.9542	4.9069	4.9773	5	5.1085	5.1293	5.0444	5.0224	5.0444	6.3129	5.0661	7.4179	5.4594	4.7549	4.6724	4.8826	5.1898	5.0224	5.585	5.2095	5.4429	4.9307	4.7814	5.5999	5	5.2095	5.5999	5.5392
13	27	7|8	DAO	P14920	JHU03008.B13C27R8	4.5236	4.585	5.3923	5.0224	6.0661	5.5699	4.9307	5.1085	5.1085	4.9307	4.8826	4.8826	5.2854	5.2479	5.0224	5.5699	5.4429	5.375	5.5392	6.0768	5.0661	5.2095	5.8074	5.0224	5.0661	5.0224	5	5.7004	7.5392	5.0224	5.2479	6.6439	5.1699	5.1085	6.6294	4.9773	6.3129	5	6.0444	5.2668	5.4263	4.9773	5.7004	5.3923	5.0224	4.9307	5	5.0444	5.0444	5.2854	5.2288	5.0875	5	6.8455	5.2095	8.3707	5.9773	4.8074	4.7004	5.0661	5.4594	4.9773	5.8074	5.1699	6.4919	5.3038	4.7279	6.3576	5.7415	5.5699	6.3923	5.8455
13	28	7|8	NEUROG3	Q9Y4Z2	JHU15631.B13C28R8	4.5236	4.6439	5.2668	5.0444	5.2668	5.2095	4.9542	5.2854	4.858	4.9069	4.858	5.0224	5.1898	5.1699	5.0875	5.0661	5.585	5	5.3219	5.4263	4.9307	5.1293	5.5078	5	4.9542	5	4.9542	5.3219	5.7549	5	5.3399	5.0661	5.0224	5.0661	6.5314	5	4.9542	5.1898	5.9542	5.1293	5.2288	5	5.3038	5.2288	4.9307	5	5.0224	5.0444	4.9307	5.0444	5.2095	5.1085	5.0444	5.8455	5.1293	6.8455	5.6582	4.7004	4.8074	5.0875	5.2288	5	5.5699	5.2288	5.7814	5.3038	4.7814	5.7279	5.0224	5.5236	5.6294	5.4594
13	29	7|8	CRNN	Q9UBG3	JHU13904.B13C29R8	4.4919	4.6724	5.1699	5.0875	6.0875	5.375	5	4.9542	4.9069	4.858	5.4263	4.9069	5.4594	5	4.9542	4.9773	5.2288	5	5.0661	5.375	5.375	5.3038	5.7682	5.4429	5.1085	4.9773	4.9542	5.585	5.1898	5.1085	5.0875	5.1293	5	5.0661	6.5469	4.8826	5.2668	5.3219	5.3219	5.1497	5.2854	5.1497	5.4263	5.2479	5.5699	4.9773	5.1293	5.1085	5.0224	5.2854	5.1497	5.1293	4.9542	6.0768	5.1293	6.6582	5.4594	4.7549	4.8074	4.9307	5.3219	5.0224	5.6147	5.1699	5.4094	5.0224	4.858	5.4429	5.4263	5.4757	5.5999	5.5078
13	30	7|8	CCDC184	Q52MB2	JHU15339.B13C30R8	4.5546	4.6724	5.4757	5.0661	5.6724	5.5392	5.0444	5.858	5.1085	5.1293	5.1085	5.2479	5.6724	5.7142	5.2479	5.4263	5.6724	5.1898	5.2288	6.2854	4.9773	6.0661	6.3487	5.4094	5.9542	5.1293	5.2479	5.5546	5.5699	7.375	5.6865	5.2479	5.6724	5.1699	7.0607	5.3399	5.2854	5.1293	5.9773	5.5392	5.5999	5.4594	6.4919	5.9658	5.2668	5.0661	5.1293	5.0224	5.1898	7.7682	5.4429	5.3219	5.1085	6.9366	5.2479	7.388	6	4.8826	5.2668	5.2095	5.6294	7.1447	6.8009	6.3399	7.7515	5.4263	4.858	5.9425	5.5236	5.4594	6.2946	7.0112
13	32	7|8	CRMP1	Q14194	JHU02428.B13C32R8	4.5236	4.585	5.4263	5.0444	5.2854	5.7415	5.0224	5.3038	5	4.9542	4.9542	4.9773	5.4919	5.0875	4.9773	5.2095	5.7814	5.2095	5.5392	6.1699	4.9542	5.1898	5.4919	5.4094	5.1085	4.9542	4.9542	5.5546	5.5392	4.9773	5.4757	5.0661	5.3219	4.9773	7.0821	5.0224	5.2479	5.1699	6.4512	5.6294	5.2854	4.9542	5.7004	5.2288	5.1497	4.9069	5.0444	5.2479	5.1085	5.0875	5.0444	5.1085	5	7.2095	5.1293	8.5018	6.0112	4.7814	4.8826	4.9307	5.4263	5.1085	6.3129	5.5392	6.0224	5.585	5	6.1497	5.4919	6.0444	6.7944	6.0444
13	1	9|10	GKN1	Q9NS71	JHU09918.B13C1R10	4.5546	4.585	5.2288	4.9542	5.1085	5.0224	4.9542	5.0661	4.9069	4.9542	4.9542	5.0444	5.2668	5.0661	4.9307	5.2095	5.3576	5.3576	5.5546	5.8202	5.1699	5.0224	5.3399	5.0661	4.9069	4.8826	4.9773	5.3219	6.8074	4.9773	5.1085	4.9773	5.0875	5.0224	7.0056	4.9307	5.0444	5.0661	6.0334	5.0224	5.2668	4.9307	5.3576	5.2854	4.9307	4.8826	5	5.1085	5.1085	5.0444	5.0444	5	5	6.1699	5.0875	7.683	6.1497	4.7004	4.8074	4.8074	5.2479	5	5.8329	5.2095	5.4757	5.1497	4.9069	6.1497	5.4594	5.6294	6.4757	5.9658
13	2	9|10	Zmynd8	Q9ULU4-7	JHU19979.B13C2R10	4.5546	4.6147	5	5.0224	5.0661	5.0224	4.9773	5.1085	4.9069	4.8329	4.8826	5.1497	5.1497	5.1085	4.858	4.9307	5.4094	5.0875	5.1898	5.4594	5	5.1293	5.0661	5	4.858	4.9307	4.9542	5.0224	5.4757	4.9773	5.1497	5	5	5	6.1189	4.9773	6.1497	4.9773	5.375	5	5.1898	4.9542	5.0444	5	4.9069	5.0444	4.9542	4.9542	4.9773	5.0444	5.2288	5.1085	5	6.2288	5.0661	7.2288	7.4388	4.6724	5.5392	4.8329	5.1293	6.6439	5.5999	5.0444	5.375	4.9542	4.7549	5.6294	5.0875	5.0444	5.6439	5.2854
13	4	9|10	KJ901253	NA	JHU09638.B13C4R10	4.5236	4.6724	5.2288	5.1898	5.1085	5.4094	4.9069	4.9069	4.9542	4.9542	4.9069	4.8826	5.2288	5.0661	4.9069	5.0661	5.3219	5.1293	5.3399	5.7682	4.9542	5.2095	5.3923	5.0444	4.9542	4.9773	4.9773	5.3399	5.7142	4.9773	5.2095	4.9773	5.0875	5.0224	6.858	4.8826	5	5.0224	6.0224	5.0224	5.2095	5.0661	5.3399	5.375	4.858	4.858	4.9542	5.0661	5.0875	5.0444	5.1293	5.0224	5	6.9307	5.0661	7.9425	6.1997	4.7279	4.7004	5	5.3219	5.0224	6.1396	5.1898	5.8704	5.1898	4.8074	6.5236	5.5699	5.7004	6.1799	5.7682
13	6	9|10	CCDC144NL	Q6NUI1	JHU09656.B13C6R10	4.5236	4.6147	5.3219	5.1497	5.5236	5.7415	4.9542	5.2288	5.0224	5	4.8826	5.0661	5.3576	5.6439	5.3219	5.1898	6.1085	5.5392	5.8704	6.3487	5.0444	5.2288	5.8704	5.0875	5.7415	5.1085	4.9773	5.6439	6.5236	5.1497	5.3038	5.1085	5.1898	5	8.8826	5.0224	5.1085	5.585	6.4429	5.1699	5.3399	5.0661	5.7682	5.7004	4.9069	4.9307	5.1085	5.0444	5.3399	5.2479	5.6294	5.0444	5.0224	7.0168	5.1898	7.8826	6.6935	4.6724	4.7004	5.7944	5.3576	5.1898	6.5314	7.1599	6.1396	5.4094	4.9542	6.9069	5.858	5.8826	6.7482	6.3038
13	8	9|10	MED18	Q9BUE0	JHU02455.B13C8R10	4.5236	4.585	5.3038	5.0444	5.7142	5.6865	5.3219	5.3038	4.9069	5.0444	5.0224	5.1293	5.5546	5.2668	5.2479	5.5236	5.6582	5.5546	5.7549	6.6147	6.1599	7.1898	8.5755	5.0224	5.5078	5.7142	4.9773	5.6724	7.1649	5.1085	5.4094	5.1293	5.1699	4.9773	7.0928	5.1085	5.5699	5.2479	6.1599	5.375	5.375	5.1293	5.7415	5.5999	5.0224	5.0875	5.0224	5.1699	5.3399	5.2668	5.0875	5.585	5.0875	6.96	5.3219	8.3554	6.5925	4.7549	4.6724	4.9773	5.3399	5.2288	6.3837	5.3038	6.5999	5.4094	5.0661	7.3038	6.0112	5.9542	7.1849	6.3487
13	9	9|10	RIOK2	Q9BVS4	JHU03052.B13C9R10	4.4919	4.6439	5.1497	5.2288	5.2668	5.2479	5.0444	5.2668	4.9307	4.858	5.3576	5.0224	5.375	4.9542	5.1497	5.2854	5.2479	5.1085	5.4429	5.6582	4.9773	5.1898	5.2854	5.0875	5.3576	4.9542	5.0224	5.2668	5.375	5	5.4263	5.0875	5.0444	4.9542	6.4263	5.0661	5.0875	4.9542	6.4179	5.375	5.2479	5.0224	5.2854	7.6689	4.9069	4.9069	5.2095	5	5.0444	5.2095	5.0444	5	5	6.3399	5.2479	7.3663	5.6724	4.7004	4.7814	4.8074	5.1898	5.1293	5.5999	5.8202	5.5999	4.9069	6.2854	5.5236	5.5546	5.4263	5.9542	5.4094
13	10	9|10	SEC14L3	Q9UDX4	JHU15749.B13C10R10	4.5546	4.6147	5.1699	5.0444	8.6653	7.7211	5.1497	5.8948	5.0224	5.0444	5.1085	5.5236	5.8074	5.7279	6.3663	5.3219	5.8826	5.4594	5.5078	6.1599	5.2668	12.7596	6.5157	5.2668	5.4429	5.3219	5.0224	5.5699	7.0112	5.3923	5.4594	5.4263	5.4094	5.0661	6.9773	5	5.3219	5.2668	5.6439	5.4594	6.4919	5.3576	5.8704	5.4919	5.3576	5.1293	5.2479	5.0661	5.3399	11.5772	5.2095	5.5999	5.0444	6.3837	5.3038	7.9159	5.8704	4.7549	4.8074	5.5236	5.6294	5.4263	6.1293	5.375	5.8704	5.375	5.5078	6.1189	5.8948	6.0224	5.9887	6.0875
13	11	9|10	PHYHIPL	A0A024QZK4	JHU09949.B13C11R10	4.5546	4.6147	5.1497	5.4757	5.3038	5.2668	5	5.5546	4.9307	5	5.1898	5.5392	5.5546	5.0661	5.1293	5.7415	5.6582	5.2854	6.3219	5.9887	5.1699	5.7279	6.1497	5.1699	5.8826	5.375	5.3219	11.9458	5.9773	5.2479	5.2668	5.2288	6.2095	4.9542	7.0224	5.0875	5.2668	5.1699	5.6582	6.3309	5.2668	5.1293	5.7142	5.2854	5.1085	5.1293	5.2479	5.0661	5.2288	5.2854	5.5078	5.2288	5.1293	6.4512	5.3923	7.5699	5.7944	4.7549	4.7814	5.2288	5.4594	5.0875	5.8074	5.4757	6.1799	5.5392	5.1085	6.4429	7.2479	5.5546	6.0444	5.8202
13	12	9|10	ZBED9	Q6R2W3	JHU19989.B13C12R10	4.4919	4.6147	4.9773	5	5	4.9773	4.9069	4.9307	4.8329	4.858	4.9069	4.9069	5.0875	4.9542	4.8826	5.1293	5.375	5	5.1497	5.3038	4.8826	4.9542	5.0875	4.9542	4.9542	4.9542	4.9773	5.2095	5.375	5	5.1699	4.9542	5	4.9542	6.0661	4.8826	5.0224	5.0875	5.2668	5	5.1898	4.9069	5.0875	5.1085	4.8826	4.8329	5.0224	5.1085	4.9773	5	5.0224	5	5	6.0875	5	6.8642	5.1085	4.7004	4.6147	4.8074	5.1085	5	5.3399	5.0224	5.375	4.9307	4.7549	5.3399	5	5	5.4094	5.3038
13	14	9|10	ERI3	O43414-3	JHU02561.B13C14R10	4.5236	4.6147	5.1293	5	5.0224	5.1898	4.9069	4.9542	4.9773	4.8329	4.9307	4.858	5.0875	5.0224	4.9307	5.0444	5.4919	5.0661	5.2479	5.5699	4.9542	5.0444	5.2095	4.9542	4.9542	4.9307	4.9307	5.2095	5.4757	4.9773	5.1497	4.9542	4.9773	5	6.5699	4.9069	5.0444	4.9542	5.7814	5	5.2479	4.9542	5.2095	5.1699	4.9069	4.858	5.0224	4.9307	4.9542	4.9773	5.0224	4.9773	5.1497	6.3129	5.0444	7.3129	5.4919	4.7004	4.6439	4.9773	5.1293	4.9773	5.3219	5.0875	5.3923	4.9069	4.7549	5.5699	4.9542	5.1898	5.7682	5.2854
13	16	9|10	GSPT1	P15170-2	JHU09636.B13C16R10	4.5236	4.6439	5.1497	5.1085	5.8455	5.3923	5.1497	5.1699	5.0444	5.1293	5.0444	4.9069	5.5078	5.1293	5.2479	5.0224	5.3576	5.1085	5.3219	5.7415	5.0444	6.5622	5.6865	5.1293	5.2479	5.0224	5.0444	5.5699	5.8826	5.1293	5.2288	5	5.2668	5.1293	6.9069	5.4094	5.2479	5.1497	5.6724	5.1497	5.2288	5.0661	5.5078	5.2668	5.0224	4.9307	5.3038	5.1293	5	5.3038	5.3219	5.0224	5	6.4179	5.0444	7.5078	7.9396	5.1699	4.7004	5.3923	5.4594	5.0875	5.8455	5.3038	5.9425	5.2668	5.6865	5.7814	5.375	5.2288	6.5314	5.7004
13	17	9|10	IFIT5	Q13325	JHU03020.B13C17R10	4.5236	4.6724	5.2854	5.2095	5.4094	5.6439	5.3038	5.9773	4.9069	5.1898	5.1497	5.2854	6.0875	5.2479	5.6439	5.7279	5.8455	5.4094	5.585	6.2479	5.1699	6.3576	6.1997	5.3038	5.5236	5.4919	5	5.6147	5.5999	5.4263	5.6147	5.7682	5.3038	5.0661	7.1189	5.2479	5.3399	6.5314	6.4512	5.5078	5.6582	5.3038	5.9425	5.5999	5.2288	5.4919	5.1497	5.1898	5.3399	5.1497	5.4919	5.0875	5.0444	6.7074	5.3038	7.7108	6.7142	4.6724	4.858	5.4919	5.6294	5.4919	6.2854	5.585	6.0768	5.6724	5.0875	6.3576	6.0334	5.7415	6.4263	6.5999
13	18	9|10	P2RY4	P51582	JHU15820.B13C18R10	4.5236	4.6147	5.1699	5.1898	5.2095	5.2288	5	4.9069	4.9307	4.9069	4.9069	4.8826	5.3038	5.0875	4.7814	5.1293	5.4094	5.4919	5.2288	5.7814	5.0224	5.0444	5.2095	5.0224	5.1085	4.9307	4.9542	5.4094	5.8202	5.0224	5.1085	4.9542	4.9307	5.0224	6.9715	4.9542	5.0224	5.0224	5.5078	4.9773	5.2854	4.9542	5.2095	5.1293	4.9773	4.8826	5.0224	5	5.0224	5.0661	5.1085	5.0224	5.0224	5.8704	5.1497	6.9366	5.5699	4.6724	4.6724	4.8329	5.3038	5.1085	5.6724	5.2854	5.4919	4.9773	4.8074	5.7142	5.2854	5.2854	5.7415	5.6147
13	19	9|10	CCDC115	Q96NT0	JHU09992.B13C19R10	4.5236	4.6439	5.2854	5.1085	5.3576	5.4094	4.9773	5.1085	4.9542	4.858	4.9307	4.9069	5.4919	5.0661	5.0444	5.0224	5.3923	5.1898	5.4094	5.8455	5.0875	5.2288	5.8704	4.9773	5.1699	5.0444	4.9773	5.5236	6.8765	5.0444	5.1497	5.0224	4.9542	5.0444	6.9542	5.1293	5.1085	5.0661	5.9887	5.2668	5.4429	5	5.5546	5.3576	4.9307	4.9307	5.1085	4.9542	5.1699	5.3399	5.0444	5.0875	5.0444	6.5157	5.1293	8.0498	5.8948	4.7279	4.7004	5.0875	5.375	5.0661	5.9189	5.2288	5.4757	5.0444	4.7549	5.7944	5.4094	5.5699	5.7814	6.0768
13	20	9|10	KDM5C	P41229-5	JHU19977.B13C20R10	4.585	4.6439	5.1699	5.1085	5.4263	5.3219	4.9307	4.9542	4.858	4.9773	4.8826	5.1293	5.6439	4.9307	4.9069	5	5.4757	5.2095	5.4919	5	5.0224	5	5.6439	4.9307	4.9773	4.9773	4.9773	5.0875	7.6546	4.9773	5.1898	5	5.1293	5	6.8074	4.9307	5.0875	5	5.2854	5.1699	5	5.0444	5.1293	5.3038	4.9542	5	5	5.0444	5.0661	5.1898	5.1085	5.0661	5.0875	5.4757	5.1293	5.4094	5.8074	4.6439	4.6724	4.858	5.0875	5.0661	5.2288	5.1898	5.7549	4.8074	4.9542	6.1699	5.0661	5.7142	4.9542	6.2761
13	22	9|10	TXNL4A	P83876	JHU02586.B13C22R10	4.585	4.6724	5.0875	5.1497	5.1898	5.0224	4.9542	5.0224	4.9069	4.8826	4.9773	4.8329	5.1085	5.3038	4.9542	4.9069	5.2095	4.9542	5.1085	5.375	4.9069	5.1898	5.375	4.9307	5.0661	4.9542	4.9773	5.1085	5.1699	5	5.0444	5.1293	4.9542	5.0875	6.098	4.8826	4.9542	5.0224	5.3219	5	5.5236	5.5699	5.2479	4.9773	4.9307	4.858	5.3219	5.0224	4.9542	5.0444	5.1699	5	5	5.6865	5	6.585	5.3219	4.8074	4.7279	4.858	5.2095	5.0444	5.3219	5.0661	5.1699	5.1085	4.8826	5.3219	4.9773	5.0875	5.4757	5.5546
13	24	9|10	CYP8B1	Q9UNU6	JHU09619.B13C24R10	4.5236	4.6439	5.4757	5	5.0875	5.2288	4.9307	4.9069	4.9307	4.9307	4.8826	5.2095	5.3576	4.9542	4.8329	5.3923	5.2854	5.0661	5.4094	5.5699	5.0224	4.9542	5.0444	5.1293	4.9307	4.9069	4.9542	5.4594	5.8948	4.9773	5.2095	4.9773	4.9773	4.9773	6.9658	4.9307	5	5	5.8329	5.2095	5.2095	4.9307	5.2288	5.3219	4.9307	4.8329	5.0444	5.0444	4.9773	4.9773	5.0444	5	5	6.2854	5.0444	7.6865	5.5999	4.858	4.7004	4.9307	5.375	4.9773	5.4757	5.3219	5.5236	4.8074	4.6724	6.2854	5.585	5.7682	6.6147	6.4676
13	25	9|10	TSPYL6	Q8N831	JHU10165.B13C25R10	4.5236	4.7549	6.1799	5.2854	7.1085	6.2095	5.1085	5.3923	5.1699	5.1898	5.1293	5.375	5.7944	5.5078	5.0875	5.9887	6.5699	6.3576	6.4512	7.3923	5.4594	6.3487	6.1189	5.1898	5.4757	5.2479	5.0661	6.2479	8.9787	5.2479	5.5078	5.0875	5.4757	5.2288	8.5294	5.2288	7.2574	5.4594	7.4009	5.7004	5.5699	5.2095	6.5925	6.3576	5	4.9773	5.2668	5.3219	5.2854	5.3923	5.1497	5.2668	5.0661	7.9571	5.2479	9.4419	7.29	5.0875	4.8074	5.0875	5.6147	5.0444	6.9189	6.0224	7.5736	5.5392	5.1699	7.69	6.7074	7.2384	7.4429	7.7381
13	26	9|10	SMARCA4	P51532-2	JHU19983.B13C26R10	4.5236	4.6724	5.1699	4.9773	5	5.2854	4.9542	5.0224	4.9069	4.858	5.0875	4.858	5.1898	4.9542	4.9542	4.9773	5.3399	4.9773	5.1898	5.4094	4.9307	5.1898	5.1898	4.9773	4.9542	5.0224	4.9307	5.1898	5.3219	4.9773	5.1085	4.9773	4.9542	4.9773	6.3487	5.0661	5.1293	5	5.5078	5.1085	5.2854	4.9542	5.2095	5.3038	4.9542	4.9069	4.9773	4.9069	5.0875	5.0224	5.0875	5.0224	5	6.0334	5.0875	7.0224	5.5699	4.6724	4.7814	4.8329	5.2095	5	5.6724	5.1085	5.5078	5.0444	4.7279	5.4757	5.2288	5.1699	5.5078	5.6147
13	27	9|10	RNF175	Q8N4F7	JHU03053.B13C27R10	4.5236	4.6439	5.2668	5.0661	5.2288	5.1699	4.9542	4.9542	4.9773	4.9307	4.9307	4.9542	5	4.9773	4.9542	5.1085	5.2479	5.0875	5.2668	5.6147	4.8826	5.1497	5.1085	5	4.8826	4.9069	4.9542	5.2095	5.4094	5.0224	5.1699	4.9773	5.0224	5.0444	6.3309	4.8826	5.0875	5.0661	5.4919	5	5.2854	4.9542	5.2095	5.1898	4.9069	4.9542	5.0444	4.9307	5.0224	5.0661	5.0444	4.9773	4.9773	6.2192	5.0444	7.1396	5.4594	4.6439	4.7279	4.8826	5.1497	5.0444	5.4094	5.2095	5.2479	4.9307	4.8826	5.6147	5.375	5.2288	5.7944	5.6439
13	28	9|10	LPAR4	Q99677	JHU15899.B13C28R10	4.5236	4.6439	5.1085	5.1497	5.2479	5.3219	5.0224	5	4.858	4.8826	4.9069	4.8826	5.3399	5.1497	4.858	5.0661	5.5078	5.0444	5.3576	5.5078	5.0444	5.0224	5.2854	4.9542	4.8826	4.9307	4.9542	5.3038	5.9773	5.0661	5.3219	4.9773	4.9542	5.0444	6.7211	4.9307	5.0224	5.0875	5.4757	5.0444	5.2095	5.0661	5.1699	5.2479	4.9307	4.8826	5	5.0224	5.1497	5.1085	5.0444	5	4.9773	6.0875	4.9773	6.9773	5.6147	4.6724	4.6439	4.8074	5.3399	5.0224	5.5236	5.2668	5.7549	5.0224	4.7279	6.1997	5.4094	5.6865	5.7004	5.8948
13	29	9|10	KV205	NA	JHU03021.B13C29R10	4.5546	4.6439	5.4263	5.1898	5.5546	5.5392	4.9307	5.1898	4.9069	5	4.9542	5.1085	5.6439	5.1497	5.0444	5.5078	5.4919	5.2479	5.5236	6.2854	5.0444	5.2095	5.6294	5	5.1293	4.9542	4.9773	5.6439	6.8455	5.0875	5.3399	5.1085	5.1699	5.2288	7.0112	5.0224	5.0875	5.0875	6.1085	5.1293	5.5078	5.1699	5.4757	5.6147	5.0224	4.9307	5.1085	5.2668	5.2479	5.1497	5.1085	5.1898	5.0661	6.9189	5.0661	8.0279	6.2095	4.6724	4.9069	4.8329	5.3219	5.1085	6.0112	5.1898	5.8074	5.3219	5.0224	6.7748	6.0112	5.7279	6.5774	6.1085
13	30	9|10	NAALAD2	Q9Y3Q0	JHU15814.B13C30R10	4.5236	4.6724	5.3219	5.0661	5.9189	5.3038	4.9307	4.9307	4.9069	4.8329	4.858	4.9542	5.3399	5.1699	4.8826	5.0661	5.2668	5.5999	5.2479	5.6865	5.0224	5.0875	5.3576	4.9307	5.0224	5.0875	4.9542	5.6582	7.683	5	5.1293	4.9773	4.9773	5.0224	6.4919	4.9307	5.0224	5.0224	5.7682	5.0224	5.4919	4.9307	5.6439	5.2668	4.9069	4.858	5.0661	4.9542	5	5.0661	5.0661	5	4.9542	6.2384	5.0224	7.0875	5.5392	4.6724	4.6724	4.9307	5.2288	5.0661	5.6294	5.1293	5.5699	5.0661	4.8074	5.6294	5.3038	5.2854	5.8074	5.5392
13	32	9|10	XPNPEP3	Q9NQH7-3	JHU02592.B13C32R10	4.4594	4.6439	5.4919	5.2095	5.9887	6.1599	4.9542	5.1699	4.9307	5.1293	5.1293	5.1497	5.7142	5.5699	5.0661	5.3923	6.1085	5.4919	5.7004	6.7004	5.1898	5.8455	5.8074	5.0661	5.0661	5.2095	5.1293	5.8948	7.611	5.0224	5.3576	4.9069	5.1497	5.0224	6.8329	5.1898	8.2877	5.2854	6.6294	5.3399	5.5699	5	5.8704	5.8074	5.1085	4.9542	5.2288	5.1085	5.1085	5.1699	5.1699	5.1497	5.0224	7.4512	5.1898	8.1972	7.2761	4.858	4.6724	5.1293	5.4094	5.0444	6.7142	5.5699	7.0444	5.6865	4.9307	7.4553	6.6865	6.4346	6.7074	6.4346
13	1	11|12	DNAJB12	Q9NXW2	JHU10097.B13C1R12	4.5546	4.6439	4.9542	5.1293	5.8704	4.9542	4.8329	4.8329	4.8826	4.9542	4.858	5.0224	5.1497	4.9307	4.8329	5.0224	5.1699	5.3576	5.1085	5.3923	4.8826	4.9773	5.1497	4.9773	5	4.9307	4.9542	5.4094	6.9484	4.9773	5.1293	5	4.9773	5.0661	6.3487	4.9307	5.0224	5.0444	5.2479	5.1293	5.3038	5.1085	5.1085	5.1293	4.9307	4.858	5	4.9542	4.9773	5.1898	5.0661	4.9542	4.9307	5.8948	5.0444	6.8074	5.1898	4.6724	4.6147	4.7549	5.0444	5.0224	5.4429	5.0661	5.1497	4.9773	4.8329	5.1497	4.9542	4.8826	5.3219	5.2288
13	2	11|12	IFT172	Q9UG01	JHU19976.B13C2R12	4.5546	4.6724	4.9773	4.9542	4.9542	5.0444	4.858	4.9307	4.858	4.858	4.858	4.8826	4.9307	4.9773	4.9307	4.9542	5.1699	5.0444	5.0661	5.2854	4.8826	5	4.9773	4.9307	4.9307	4.9542	4.9069	5.0224	5.1898	4.9773	5.0661	5	5	5	6.1599	4.9542	5	5	5.4429	4.9542	5.2288	4.9542	5.0875	4.9773	4.9069	4.9069	5	4.9773	4.9307	4.9773	4.9542	4.9307	4.9542	5.5699	5.0224	6.8642	5.2854	4.6724	4.6439	4.8329	5.0875	5.0224	5.3399	5.0875	4.9542	4.858	4.7279	5.0661	4.9307	5.0444	5.375	4.9773
13	4	11|12	PSMD11	O00231	JHU09858.B13C4R12	4.585	4.6147	5.2668	5.3038	5.585	5.3399	5.1699	5.3038	5.6724	5.7814	4.9069	4.9542	5.5392	5.0444	5.1497	5.6294	5.4429	5.4263	5.2854	6.3837	5.0661	5.5999	5.8074	5.2095	5.1085	5.0661	5	5.5236	6.96	5.0224	5.4429	5	5.2095	4.9773	7.1649	5.1497	5.0875	5.0875	5.8455	5.5236	5.3576	5	5.5546	5.3923	5.2668	5.0661	5.2854	7.0112	5.1293	5.2095	5.1293	5.0875	5.1497	6.6439	5.375	8.1874	6.2479	4.8329	4.6439	4.9542	5.2854	5.3399	5.9307	5.3219	5.7279	5.2668	5.2668	6.3923	7.3663	5.4429	6.4094	6.0224
13	6	11|12	PWWP2B	Q6NUJ5	JHU09664.B13C6R12	4.585	4.6724	5.1699	5	5.1293	5.1898	5.0224	5.1293	4.9069	4.8826	4.8329	5	5	4.9069	4.9542	5.0224	5.3399	5.0444	5.2854	5.585	4.9307	4.9773	5.2668	5.0661	5.0661	4.9307	4.9307	5.2095	5.5999	5	5.1497	4.9307	5.0444	5	6.5999	4.9069	5.0875	5.0224	5.8329	5.0224	5.3219	5.1497	5.3038	5.0661	4.8826	4.858	5.1497	4.9307	5.1085	5.2854	5.0444	5.0224	5.0224	6.4512	5.0661	7.4388	5.8329	4.6724	4.6724	4.8826	5.3399	5.0224	5.5236	5.3576	5.4757	5.1085	4.858	6.1085	5.585	5.2288	5.8948	5.375
13	8	11|12	ANXA3	P12429	JHU02503.B13C8R12	4.585	4.7279	6.1396	5.1497	5.3923	6.2288	5.5078	6.3309	5.5392	5.7279	4.8826	5.2479	6.0553	5.1898	5.5078	5.7944	6.7682	5.1898	6.1189	7.3083	5.3576	6.0661	6.5157	5.6724	6.0334	5.2288	5.5078	5.4429	5.5236	5.0224	6	5.3038	5.9542	5.0661	8.6402	5.2095	5.5078	5.3038	7.2095	5.4919	5.4757	5.2095	6.8887	5.9425	5.2095	5.2288	5.2288	5.3923	5.3576	5.5078	5.2668	5.1497	5.0661	8.0901	5.4594	9.9285	7.8041	5.6865	5.2479	5.585	5.9887	5.3219	6.8265	5.858	7.5584	6.1085	5.1085	7.0498	6.0112	6.2761	7.5118	9.268
13	9	11|12	FAM185A	Q8N0U4	JHU03032.B13C9R12	4.585	4.6439	5.3923	4.9773	6.0334	5.4094	5.0661	4.9069	4.9773	4.9307	4.9069	5.0224	5.4094	5.0875	4.9307	5.4263	5.3923	5.3923	5.3399	6.2946	4.9542	5.0444	5.4757	5.0661	5.1293	4.8826	4.9069	5.4594	7.098	4.9773	5.2668	4.9542	5.1085	4.9307	6.983	4.9307	5.2854	5.1085	6.0553	5	5.3038	4.9542	5.5236	5.3576	4.8826	4.8826	5.0875	5.1497	5.1085	5.0661	5.0444	5.1293	5.0224	6.9366	5.1699	8.0526	6.4594	4.6724	4.6147	4.8074	5.3923	5.0224	6.3399	5.1898	5.9069	5.1898	4.8826	6.7142	6.2095	5.7142	6.7549	5.8455
13	10	11|12	KJ900930	NA	JHU16280.B13C10R12	4.6147	4.6439	5.1293	5.0661	6.5078	5.3038	5.0224	4.8329	5	4.8826	4.8826	4.9069	5.3923	5.0875	4.9542	5.1699	5.2095	5.7814	5.5236	5.7415	5.0224	5.0444	5.4919	5.0875	5	4.9307	4.9542	5.7814	7.9915	4.9773	5.1085	4.9542	5.0224	4.9307	6.3576	4.9542	5.1085	5.0224	5.6147	4.9542	5.4094	5	5.5078	5.3038	4.9542	4.9307	4.9773	5	5.0224	5.2668	5.0224	4.9542	4.9773	6	5.1293	7.2192	5.4094	4.6724	4.585	5.1085	5.2479	5.1293	5.6439	5.1898	5.6294	5.1497	4.858	5.6724	5.1497	5.2479	5.8704	5.4594
13	11	11|12	FAM9C	Q8IZT9	JHU10104.B13C11R12	4.5546	4.6147	6.375	5.2095	5.4263	6.8202	5.5236	5.3576	5.8329	5.9189	5.0444	5.5546	6.4998	5.2854	5.6294	6.2192	6.7879	5.6294	7.1293	7.4959	5.2288	6.6147	6.5314	5.9069	5.585	5.3038	5.1497	6.2668	5.7004	5.0875	5.8074	5.2095	5.9307	5.1898	8.6421	5.0224	6.7142	5.4263	7.8106	8.2288	5.4919	5.3219	7.0056	6.6653	5.3038	5.1293	5.585	5.4919	5.8455	5.2288	5.8948	5.2288	5.1497	8.5527	5.6582	9.9958	8.2761	5.3923	4.8074	5.5546	6.2095	5.4919	7.6366	5.9307	7.8265	6	5.0875	8.5118	7.3794	7.3399	8.3772	8.3531
13	12	11|12	Crocc	Q5TZA2	JHU19975.B13C12R12	4.5236	4.6147	5.0875	5.0444	4.9542	5.0661	4.9069	4.858	4.858	4.858	4.858	4.8826	4.9542	5.1085	4.9069	4.9542	5.1497	4.9542	5.0875	5.1497	4.8826	5.0224	5.0444	5.0224	4.8826	4.9069	4.9307	5.0444	5	5.0224	5.1497	5	4.9773	4.9773	6.0334	4.9542	5.0444	4.9542	5.2479	4.9542	5.3219	5	5.0661	5.0444	4.8826	4.9069	5.0224	4.9069	4.9307	5.0224	5.0661	4.9773	4.9773	5.8202	5.0875	6.2761	5.1497	4.6439	4.585	4.7004	5.0661	5.0224	5.1497	5.0661	5.1497	4.9773	4.8826	5.2095	5.0444	5	5.2668	4.9307
13	14	11|12	DNAJA3	Q96EY1-2	JHU02903.B13C14R12	4.5546	4.7549	5.4429	5.3923	6.6935	5.6439	5.0224	5.375	5.1699	5.1898	4.9069	6.1085	5.5236	5.3576	5.6865	5.7279	5.7549	5.585	5.8202	6.2946	6.1396	6.1799	6.0661	5.4594	5.4594	5.2479	5.1497	6.0112	8.1241	5.0224	5.7549	5.1898	5.1293	5.0224	7.1447	5.1293	5.2288	5.1085	6.3487	5.2668	5.6865	5.0224	5.8329	5.6147	5.0444	4.9542	5.2668	5.2854	5.4429	5.375	5.1293	5.1085	5.2288	6.7415	5.4263	7.8329	6.2946	4.9542	4.7814	4.8826	5.4919	6.3129	6.0334	5.5392	6.3219	5.4919	5.1497	6.7142	5.585	6.0224	6.8704	6.2854
13	16	11|12	HESX1	Q9UBX0	JHU09729.B13C16R12	4.5546	4.6439	4.9542	5.1085	5.0661	5.0224	4.8826	4.8826	4.8826	4.858	4.8826	4.9069	4.9307	4.9307	4.8826	4.858	4.9773	4.9307	4.9773	5.0224	4.858	4.9542	5.1293	4.9542	4.9069	5	4.9069	5.1085	4.9542	4.9773	5.0224	5	4.9773	4.9542	5.7142	4.9307	4.9542	5	5.2854	4.9773	5.2854	4.9307	5.2479	5.1497	4.8826	4.858	4.9773	4.9773	4.9307	4.9773	5.0444	4.9773	4.9542	5.6439	5.0875	6.3663	5.0875	4.6439	4.7004	4.7549	5.0661	5	5.1699	5.1085	5.1497	4.9307	4.7814	4.8074	4.8329	5.0444	5.3576	5.1085
13	17	11|12	EDN2	P20800	JHU03010.B13C17R12	4.585	4.7004	5.1699	5	6.9009	5.2095	5	5.1497	5.0224	5.0444	4.9542	4.9307	5.2854	5.2479	5.0875	5.1085	5.4094	5.6582	5.4263	5.8948	5.1085	5.0444	5.6147	5.0444	5.1293	5.0875	4.9307	5.9773	8.4263	5.0661	5.1085	5.0444	5.0661	5.0224	6.5469	4.9773	4.9773	5.0661	5.5236	5.1293	5.375	4.9773	5.6582	5.6294	4.9307	4.9069	5.1497	4.9069	5.0224	5.2668	5.1497	5.0661	4.9542	6.2761	5.0875	7.1649	5.7682	4.7004	4.7814	5	5.2288	5	5.8704	5.1699	6.3219	5.0875	4.8329	6.0768	5.2854	5.3038	5.6439	5.5236
13	18	11|12	TOMM70	O94826	JHU16382.B13C18R12	4.5546	4.6724	5.5236	5.0444	5.1497	5.6724	5.1293	5.3576	5.1293	5.3399	4.9307	5.0875	5.6147	5.0444	5.0444	5.4094	6	5.0224	5.6582	6.6221	5.0444	5.3038	5.8826	5.1293	5.2668	5.2095	4.9542	6.1396	5.4594	5	5.4263	5.1699	5.2288	5	7.6366	5.4594	5.1497	5.1085	6.5925	5.1085	5.1898	5.0444	5.8948	5.6865	4.9307	5.8202	5.0444	5.2479	5.2288	5.1085	7.5469	5.0444	5.0444	7.4179	5.2479	8.7944	6.7682	4.7549	4.8329	5.1085	5.4429	5.1497	6.1293	5.3219	6.6147	5.3038	5.375	6.6147	5.9887	5.9658	6.9189	6.7748
13	19	11|12	LETMD1	Q6P1Q0	JHU10123.B13C19R12	4.585	4.6439	6.0334	5.5236	5.6294	5.6294	5.1898	5.1898	5.2288	5.4429	4.9069	5.3576	5.858	5.1699	5.1085	5.5999	5.7682	5.5546	5.8455	6.8009	5	5.4094	5.4757	5.1699	5.1085	5.1699	5.0444	5.6865	6.2192	5.0875	5.5999	5.0444	5.4757	5.0875	7.9715	4.9773	5.1898	5.0224	6.5314	5.2479	5.4757	5.1293	6.1293	5.9069	5.0875	4.9307	5.1293	5.2854	5.4263	5.1497	5.2095	5.0661	5.0444	7.69	5.1699	8.9844	7.098	4.8826	4.8329	5.1085	5.5999	5.2854	6.7142	5.5236	6.9484	5.8074	4.858	7.5353	6.4512	6.5469	7.5584	7.098
13	20	11|12	Sebox	Q9HB31	JHU19981.B13C20R12	4.5546	4.7004	5.1497	5	5	5.0224	4.9069	4.858	4.858	4.858	4.9542	4.858	5.0224	4.9307	4.8826	4.9773	5.1699	4.9542	5.1085	5.3923	4.858	4.9773	5.0224	4.9307	4.9542	4.9307	4.9307	5.1085	5.0224	4.9542	5.1293	5	4.9773	4.9307	5.9189	4.858	4.9773	5.1085	5.2479	4.9773	5.3576	4.9542	5.1497	5	4.9069	4.9773	4.9542	4.9542	4.9542	4.9542	5	4.9773	4.9542	5.7549	5.2095	6.4919	5.1293	4.6439	4.6439	4.858	5.1699	5.0444	5.2479	5.0875	5.2854	4.9773	4.6724	4.9069	4.858	5.1085	5.2668	5.2288
13	22	11|12	ST6GALNAC4	Q9H4F1	JHU02958.B13C22R12	4.5546	4.6439	6.6795	5.0875	5.4263	6.7879	5.1293	5.1085	5.1898	5.2854	4.858	5.9425	6.7879	5.1898	4.9307	6.0768	6.0661	5.0224	5.7944	6.9658	5.0875	5.2095	5.6439	5.0444	5.2854	5.2479	4.9542	6.4179	5.7142	5	6.0112	5.1497	5.4429	5.1699	8.6777	5	5.1497	5.0661	6.8329	5.7415	5.5546	5.1085	6.2192	6.7004	5.4757	4.9542	5.1085	5.2095	5.6865	5.1699	5.2668	5.1898	5.1497	7.4717	5.1293	9.2312	7.4512	5.0224	4.8329	5.1293	6.1293	5.1497	6.1189	6	6.3219	5.3576	4.7279	8.3015	8.0444	7.2946	8.6742	8.1649
13	24	11|12	HESX1	Q9UBX0	JHU09729.B13C24R12	4.5236	4.6724	4.9773	5.0444	4.9542	4.9773	4.8826	4.858	4.9069	4.8329	4.9069	4.8826	4.9542	5.0661	4.858	4.9542	5.1898	5	5.1085	5.2479	4.858	4.9542	5	4.9773	4.9307	4.858	4.9307	5.0444	5.0224	4.9542	5.0875	4.9773	5.0224	4.9773	6.1189	4.9307	4.9542	5	5.3923	5	5.2479	5.0224	5.1085	5.0875	4.858	4.8826	4.9773	4.8826	5.0224	4.9773	4.9542	4.9773	4.9773	5.8329	5.0224	6.7004	5.2479	4.7814	4.6439	4.8329	5.1293	4.9773	5.3399	5.0661	5.2479	4.858	4.7549	5.0224	5	4.9307	5.1293	5.2668
13	25	11|12	ASB11	Q8WXH4	JHU10081.B13C25R12	4.5546	4.6724	5.4094	5.0224	5.3576	5.4263	5.0661	5.0224	5.1293	5	4.8826	5	5.4094	5.0875	4.9542	5.3923	5.3576	5.0875	5.2668	5.9658	4.9307	5.1085	5.3399	4.9773	5.2668	4.9542	4.9307	6.0768	5.7944	5	5.2479	5.0875	5.1898	5.0661	7.3923	4.9307	5.1085	5.0661	6	5.1497	5.3038	5.1085	5.3038	5.375	5.1293	4.9069	5.0661	5.1898	5.1497	5.0661	5.1085	4.9307	4.9773	6.5469	5.3038	8.014	5.8329	4.7549	4.6724	4.9307	5.5078	5	5.8455	5.1898	5.6439	5.0661	4.7814	6.1396	5.7279	5.9658	6.4919	6.375
13	27	11|12	TRPV5	A0A0J9YXI7	JHU03067.B13C27R12	4.5546	4.6724	5.0224	5.0444	5.2288	5.0444	5.0444	4.8826	4.9542	4.8329	4.8826	4.8826	5.0875	5.0224	4.9069	4.9542	5.1293	4.9773	5	5.375	4.9069	5	5.2095	4.9542	4.9307	4.9773	4.9307	5.2668	5.5699	5	5.0444	4.9773	4.9773	4.9307	5.6147	4.9542	5.4094	5	5.3038	4.9307	5.1085	5	5.1898	5.1293	4.8826	4.858	4.9773	4.9069	4.9773	5	5.0224	4.9773	4.9773	5.7004	5.0661	6.2574	4.9773	4.6724	4.7004	4.7814	5.1497	5.0224	5.3038	5.0661	5.2288	4.9307	4.7004	5.1699	5.1293	5.0224	5.4429	5.0875
13	28	11|12	CASZ1	Q86V15-2	JHU19806.B13C28R12	4.5236	4.6439	5.3038	5.1699	5.1497	5.375	4.9773	6.3663	4.9542	4.8826	4.8826	4.9307	5.375	4.9069	5.0224	5.0875	5.4429	5.0661	5.3923	5.5699	5.0224	5.0661	5.2854	5.0444	5.0875	4.9307	5	5.3923	5.5999	5.0444	5.3399	5.2668	5.0661	4.9542	6.5999	5	4.9542	5.0224	5.7142	5.2288	5.2668	5.0875	5.375	5.3576	5	4.8826	5.1497	5.0444	5.1293	5.0444	5.1497	5	5.0224	5.8455	5.2479	7.29	5.5699	4.6439	4.6724	4.8826	5.1497	5.0661	5.4094	5.1898	5.7944	5.0224	4.8074	5.7682	5.3219	5.5999	5.585	5.9887
13	29	11|12	RPL23	B9ZVP7	JHU03056.B13C29R12	4.585	4.6147	4.9542	5	5.0661	5.0875	4.9773	4.9069	4.9069	4.9069	4.8826	4.9069	5.1085	4.9542	4.8074	4.9069	5.1497	4.9773	5.1699	5.3219	4.9069	5	5.0875	4.9542	4.9542	4.9307	4.9542	5.1085	5.2095	5	5.1293	5	5	4.9542	5.6865	4.9773	5	5.0444	5.2095	5.0444	5.3038	4.9307	5.0875	5.2668	4.9069	4.8826	5	4.8826	4.9542	4.9773	5	4.9542	5.0444	5.9887	5.0875	6.6582	5.1085	4.7279	4.6439	4.8074	5.0444	4.9542	5.3399	5.1085	5.2668	4.9069	4.7549	5.0224	4.8826	5.0875	5.3038	5.2668
13	30	11|12	PDGFRA	P16234-3	JHU16368.B13C30R12	4.5546	4.6724	5.7142	5.0875	5.5078	5.4594	4.9069	4.8826	4.9542	5.0661	4.858	5.2668	5.6724	5	4.9307	5.585	5.5078	5.1699	5.5392	5.9773	4.9542	5.0224	5.4094	5.1898	5.0444	4.9307	4.9307	5.5999	6.5699	4.9542	5.5078	5	5.2479	4.9307	7.2854	5	5.0224	5.2095	6.2668	5.1699	5.2668	5.0224	5.5078	5.5236	5	4.8826	4.9773	5.2095	5.3219	5	5	4.9773	5.0224	6.1699	5.0444	7.5774	5.6724	4.8329	4.7814	4.9773	5.5699	5	5.5546	5.3219	5.5236	5.1497	4.858	7.0168	6.1699	6.2761	7.098	7.1948
13	32	11|12	CPVL	Q9H3G5	JHU02897.B13C32R12	4.5546	4.6439	5.375	5.1699	5.8704	5.4919	5	5.0661	5.0875	5.0444	4.8826	4.9773	5.6147	5.375	4.9773	5.5392	5.9189	5.1699	5.7142	6.4512	5	5.2668	5.7142	5.0224	5.3219	5.0224	5	5.8455	7.3966	5	5.2479	5	5.2288	5.0875	7.1293	4.9069	5.3219	5.0875	6.4346	5.2854	5.5546	5.1898	5.5546	5.4757	5.0444	4.8826	5.0444	5.2854	5.1898	5.1085	5.1497	5.1085	4.9542	6.5314	5.2288	8.1447	6.098	4.8826	4.6724	5	5.4263	5.0444	6.1396	5.3923	6.3219	5.375	4.9307	6.4346	5.585	5.7549	6.8455	5.9658
13	1	13|14	SLC10A3	P09131	JHU13563.B13C1R14	4.585	4.6147	5.2479	5.2854	5.5236	5.3038	5.0224	5.375	4.9542	5.1085	4.9307	7.633	5.1085	5.1497	5.1293	5.0444	5.858	5.2854	5.4594	5.8202	4.9307	5.1085	5.4429	5.0444	5.1085	5.0444	4.9773	5.2668	6.2384	5	5.4429	6.8765	4.9773	5.1699	7.0715	4.9307	5.0444	5	6.1497	5.0444	5.4757	4.9773	5.3399	5.3038	5.0224	4.9542	5.0661	5.0224	5.0444	5.1293	5.0875	5.0224	5.0875	6.6795	5.1085	8.0848	6.2761	4.8074	4.7279	4.9542	5.0875	5.1497	5.6724	5.4094	5.7814	5.2479	4.7549	6.0112	5.375	5.2668	6.1599	6.0661
13	2	13|14	WBP11	Q9Y2W2	JHU02590.B13C2R14	4.585	4.858	6.3399	5.2288	6.3219	5.7415	7.1749	5.5078	5.0444	5.2288	5.6439	5.2854	5.8455	6.2095	5.4594	5.5078	5.7415	5.2854	5.7814	6.0875	5.3038	5.585	8.0954	5.4594	6.4757	8.0279	5.1085	5.4757	5.8202	5.3399	5.3399	5.6147	5.4094	5.9887	7.683	7.7912	5.3923	5.4429	6.2479	5.5236	5.6582	7.7177	7.8106	5.8704	5.0661	6	5.7142	5.3219	5.3923	5.4594	5.5236	5.7944	5.1898	6.7074	5.6582	8.0901	6.1799	5.0661	5.1085	5.3576	5.7142	5.5078	6.3487	5.9773	5.8948	5.3399	5.1497	5.8948	8.2216	5.858	6.8704	6.0553
13	3	13|14	BORCS7	Q96B45	JHU03269.B13C3R14	4.585	4.7814	5.585	5.4594	5.5699	5.4919	5.1293	5.3219	5.1293	5.2288	5.0661	5.7682	5.4429	5.0444	5.585	5.4594	6.2384	6.1085	6.3219	6.7142	5.1699	5.6582	6.2574	5.0661	5.5392	5.0661	5.2479	5.5392	6.5314	5.2095	5.7549	5.1293	5.4429	5.1497	7.7814	5.4263	5.2288	5.0661	6.5392	5.5078	5.3219	5.1085	6.375	6.0553	5.1293	5	5.5078	5.4429	5.1497	5.5546	7.2479	5.2095	5.3219	7.1799	5.4919	8.7398	6.7944	4.8826	4.7004	5.1085	6.3487	5.3038	6.8138	5.4429	6.8074	5.5546	4.9307	6.9069	5.7814	6.1599	7.2192	6.6073
13	4	13|14	FGFR2	P21802	JHU12012.B13C4R14	4.585	4.585	5.4263	5.0875	5.375	5.3219	5.0444	5.375	5.0444	5.2288	4.9307	5.0444	5.3038	5.0224	5.1898	5.4919	5.7549	5.1699	5.4919	5.9069	5.375	5.2854	5.7415	5.1293	5.3038	5.8329	5.1085	5.3923	5.858	5.1293	5.7549	5.1497	5.0875	5.1085	7.0607	5.7549	5.0224	5.4263	6.0553	6.1189	5.4094	4.9773	6.1293	5.4429	5.0224	5.3399	5.1293	5.2479	5.0224	5.1497	5.1699	4.9773	5.1497	6.4179	5.4263	8.1059	6.375	4.8329	4.9773	5.1699	5.2668	5.3923	5.8948	5.2854	6.3837	5.1699	5.2668	6.1189	5.5078	5.7415	6.3309	6.2095
13	5	13|14	DUOXA1	Q1HG43-3	JHU03291.B13C5R14	4.585	4.7004	5.6865	5	5.2288	5.4263	5	5.0875	5.0224	5.2288	4.8329	4.9307	5.5236	5.2095	5.2095	6	5.7549	5.1085	5.7142	6.1699	5.3219	5.1497	5.7004	5.1497	5.1293	5.0224	4.9773	5.5546	5.6439	5.3576	5.5236	5.0444	5.2479	5.0224	7.8549	4.9307	5.1699	5.1699	6.6073	5.1497	5.4263	5	5.858	5.5078	5	5	5.0444	5.1898	5.1293	5.0875	5.2854	5.1293	5.2668	7.1396	5.1085	8.5925	6.858	4.7279	4.7814	5.1497	5.4919	5.3399	6.4919	5.5546	5.9069	5.4919	4.7814	6.7279	6.2574	5.7004	7.1137	6.8455
13	6	13|14	NAMPT	P43490	JHU11960.B13C6R14	4.5236	4.6147	5.3399	4.9773	5.1497	5.3399	4.8826	5.1293	4.8329	4.9069	4.8329	4.9069	5.0875	5.0224	5.0224	5.1085	5.5236	5.0224	5.0875	5.4594	4.8826	5.0444	5.2854	4.9069	4.9307	4.9069	4.9773	5.1293	5.3576	5	5.2095	5	4.9773	5	6.4094	4.9069	5	5.0661	5.7004	5	5.2095	4.9773	5.2668	5.0661	4.9773	4.9307	4.9773	4.9542	5.0875	5.0224	4.9307	4.9307	4.9773	6.2668	5.0661	7.3399	5.5699	4.6724	4.6147	4.9307	5.1699	5.1085	5.5999	5.1699	5.4919	4.9069	4.7279	5.8074	5.3038	5.4429	5.8329	5.5999
13	7	13|14	NUAK2	Q9H093	JHU00146.B13C7R14	4.5546	4.5546	5.375	5.0875	5.375	5.4263	4.9069	4.8826	4.8826	5.0875	4.858	5.0661	5.1293	5	5.0224	5.1699	5.4919	5.2095	5.3923	5.6865	4.9542	5.2095	5.4919	5.0661	5.1085	4.9307	4.9542	5.2854	6	5	5.2095	5.0661	5.0444	5.0875	7.0444	4.9307	5	4.9773	6.0224	5.0661	5.3923	4.9307	5.4094	5.585	5	4.9542	5.0444	5.0875	5.0661	5.1699	5.1085	5.1293	5	6.4998	5.0444	7.6257	5.8074	4.6724	4.6724	5	5.375	5.0444	5.6582	5.3038	5.858	5.5236	4.7814	6.5236	5.8455	5.8202	6.983	6.4429
13	8	13|14	CACNG1	Q06432	JHU07212.B13C8R14	4.6147	4.6439	6.7211	5.0661	5.3399	6.0444	5.4094	5.1898	5.3038	5.8948	4.9542	5.1085	6.8517	5.1293	5.5546	8.014	7.3354	5.2095	6.8138	7.9972	4.9307	5.6724	6.4179	6.2384	5.6724	5.1293	5.1085	5.6865	5.8948	5.1699	6.2192	5.2479	6.6795	5.0875	10.4278	5.1293	5.3038	5.585	8.0251	5.585	5.5546	5.1497	7.098	6.4676	5.4263	4.9069	4.9773	5.8329	5.4919	5.2668	5.1898	5.1497	5.2854	8.7262	5.2479	10.7181	8.0362	5.0444	5	5.3399	5.858	5.3219	7.3923	5.9189	7.7649	5.8202	4.9542	7.6402	7.2384	7.0112	8.941	8.5641
13	9	13|14	RAB17	Q9H0T7	JHU07365.B13C9R14	4.585	4.6439	6.0553	5	5.3576	5.8826	5.2095	5.2288	5.1699	5.4594	4.9069	4.9307	5.4757	5.1293	5.0875	5.6294	6.4919	5.0224	5.8202	6.8202	5.0224	5.3399	5.8704	5.2854	5.4429	4.9069	5.1699	5.4594	5.7279	5.0444	5.5078	5.1293	5.4094	5.0224	8.1319	5.0224	5.2668	5.4094	6.8642	5.4263	5.375	5.0661	6.2288	5.6582	5.0875	4.9773	5.1293	5.3219	5.3219	5.2095	5.0224	4.9542	5.1085	7.6036	5.2479	9.1007	7.1799	5.1898	4.7004	5.3923	5.4263	5.1085	6.5392	5.5999	7.1649	5.7814	4.858	7.4717	6.1497	6.1898	7.4136	7.5774
13	11	13|14	HSPB6	O14558	JHU13928.B13C11R14	4.5546	4.6147	5.0444	5.1293	6.7616	5.1898	5.0444	5	4.9773	4.858	4.8329	4.8329	5.1497	5.3923	5.1085	4.9773	5.3923	5.7549	5.4919	5.7814	5.0875	5.0875	5.4919	4.9069	5.0661	4.9069	4.9773	5.9069	8.1874	5	5.2479	5.0224	5.0875	5.1085	6.1799	4.9542	5.3923	5.0444	5.7004	4.9307	5.3038	4.9307	5.5699	5.3576	5.0444	4.9069	5	5	5	5.1085	4.9307	5	5.0661	6.1189	5.0444	7.1948	5.5236	4.8329	4.6147	4.9542	5.0444	5.0444	5.6294	5.3038	5.9307	5.0875	4.8329	5.6439	5.1085	5.5078	5.5699	5.4094
13	12	13|14	BABAM1	Q9NWV8	JHU02539.B13C12R14	4.585	4.6724	5.4919	5.1293	5.8704	5.4263	5.9189	5.7279	5.2479	5.3219	5.1085	5.9069	5.5999	5.7549	5.6582	5.8455	5.7682	6.1799	5.9189	6.5314	5.4094	6.2192	6.2761	5.3923	5.2288	5.0224	5.0224	5.858	6.8138	5.0661	5.4757	5.1497	5.6865	5.1699	7.4878	5.2288	5.3038	5.3219	6.3219	5.4429	5.2288	5.3219	6.2384	5.5546	5.0875	5.1293	5.5546	5.1497	5.2479	5.4429	5.2095	5.2288	5.1497	6.6935	5.5236	8.3038	6.5925	4.9773	4.9069	5.1898	5.6865	5.5078	6.2574	5.4919	6.7616	5.8202	5.1497	6.9484	6.5157	6.4179	6.9542	6.4919
13	13	13|14	PPP6C	O00743	JHU00166.B13C13R14	4.6147	4.6147	6.1396	5.1085	5.2668	5.9069	5.2095	5.1898	5.2479	5.3038	5	4.9773	5.7142	5.2288	5.3576	5.7682	6.5236	5.1699	6.0661	7.2574	5.0224	5.4757	6.1898	5.2479	5.3219	5.1497	5.0224	5.7142	5.7549	5	5.4757	5.8948	5.6865	5	8.2167	5	5.0875	5.1497	7.1033	5.4094	5.2479	5.0224	6.3663	6.0875	5.0444	4.9773	5.0661	5.5546	5.4094	5.1497	5.2095	5.1293	5.0444	7.9944	5.2479	9.3095	7.4878	4.8826	4.7279	5.2479	5.7142	5.2095	7.0112	5.7549	7.3837	5.7944	5.1085	7.9248	7.0928	7.6036	7.5887	7.543
13	14	13|14	RCAN2	Q86YJ0	JHU07319.B13C14R14	4.5546	4.6724	5.1699	4.9773	5.4094	5.1497	4.858	4.9069	4.9542	4.9069	4.9307	4.9069	5.0444	4.9307	5.1085	5.0661	5.2095	5.0444	5.2668	5.5236	4.9307	5.0224	5.1898	4.9069	5	4.9542	4.9307	5.3923	6.8074	5.0661	5.0661	5	4.9773	5.1293	6.2854	4.9307	5.0661	4.9773	5.6294	4.9773	5.2288	4.9069	5.1699	5.1293	4.9542	4.858	4.9773	4.9069	4.9542	5.1898	4.9773	5	4.9542	5.9773	5.0224	6.9009	5.4919	4.7279	4.6147	4.8329	5.2288	5.1293	5.5546	5.2479	5.5546	5.1497	4.7549	5.4757	5.0444	5.2479	5.6865	5.5546
13	16	13|14	VMA21	Q3ZAQ7	JHU11945.B13C16R14	4.6147	4.6724	5.3923	5.2288	5.2854	5.3576	5.0444	5.2288	4.9542	5	4.9773	5.3219	5.3038	5.5392	5.0444	5.4919	5.585	5.0661	5.4757	5.9773	5.0875	10.6294	6.8265	5.1699	5.0224	4.9773	5	5.4263	5.5546	5.1293	5.3219	5.1699	5.2668	5.0875	6.8704	5.0224	5.2668	5.1497	5.9189	5.2288	5.1898	5.0875	5.5699	5.3219	5.3219	5.4263	5.4594	5.1497	5.3219	5.2668	5.3923	5.1085	5.1085	6.7142	5.1497	7.7748	6.1085	4.858	4.6724	5.1497	5.6724	5.1699	6.0112	5.4594	6.1599	5.4263	4.8826	6.3309	5.5078	5.4919	6.5157	5.9887
13	17	13|14	SLC40A1	Q9NP59	JHU07572.B13C17R14	4.585	4.6147	5.585	5.1085	5.1699	5.3923	5.0444	4.9307	5.0444	5.0875	4.9773	5.0224	5.3399	5.1699	5	5.5078	5.7549	5.0661	5.5546	5.9307	4.9307	5.2288	5.3038	5.0661	4.9773	4.9773	4.9773	5.3219	5.5546	5.0661	5.3576	5	5.2668	4.9773	7.3399	4.9307	5.1293	5	6.3399	5.1085	5.5078	4.9542	5.5392	5.2668	4.9542	4.8826	5.0224	5.1898	5.1898	5.1699	5.0661	4.9307	5.0444	7.1033	5.1085	8.5078	6.3923	4.6439	4.7814	4.8826	5.4429	5.0661	6.0334	5.3219	5.9069	5.3038	5	6.3309	5.9307	5.6724	6.7549	6.3219
13	18	13|14	PIK3C3	Q8NEB9	JHU00150.B13C18R14	4.585	4.6439	5.2288	5.0444	5.3219	5.3038	4.8826	4.9069	4.858	4.9069	4.9542	4.9542	5.1085	5	4.9069	5.1699	5.3219	5.2479	5.2479	5.6294	4.858	4.9307	5.2854	4.9542	4.9773	4.9542	4.9542	5.2479	5.7682	5	5.2095	4.9773	4.9307	5.0224	6.8392	4.9307	5.1497	5.1085	5.6724	5	5.2668	4.9307	5.2479	5.2668	5	4.9069	5.0661	4.9773	5	5.2095	5	4.9307	5.0444	6.1189	5.0224	7.1293	5.7415	4.7279	4.7279	4.9069	5.1699	5.0224	5.7279	5.2095	5.3399	4.9542	4.8329	5.8704	5.2668	5.2479	5.5699	5.5392
13	19	13|14	KJ904266	NA	JHU13888.B13C19R14	4.5546	4.6439	4.9542	4.9307	4.9069	5.0444	4.9069	4.8329	4.858	4.8826	4.858	4.9069	4.9773	4.9307	4.8329	4.9542	5.2854	4.9542	5.1497	5.1293	4.858	4.9773	5.0875	4.9307	4.8826	5.0224	4.9773	5.0661	5.0444	4.9542	5.0661	5.0224	4.9307	5	5.5999	4.9307	4.9773	4.9542	5.2288	4.9773	5.1898	4.8826	4.9542	4.9542	4.9773	4.8826	4.9773	4.9773	5.0224	5.0875	4.9542	4.8826	5	5.6582	4.9773	6.2761	5.1699	4.6439	4.6147	4.8329	5.2479	5	5.1898	5.1293	5.2288	4.858	4.7279	5.0224	4.9069	5.0224	5.0875	5.1293
13	20	13|14	TUBD1	Q9UJT1-2	JHU02584.B13C20R14	4.585	4.585	5.2668	5.1085	5.375	5.1699	5.0224	4.9773	4.9542	4.9069	5	5.0875	5.3923	5.2288	4.9069	5.0444	5.3038	5.4757	5.1699	5.7279	5.1497	5.2854	5.4594	4.9069	5.0224	5.1085	5	5.6439	6.1599	4.9773	5.2479	5	4.9773	5.0875	6.6221	4.9542	5.9425	5.1085	5.7004	5.1085	5.5078	4.9307	5.3576	5.1699	5.0224	4.9069	5	5.0224	4.9542	5.0224	5.0661	4.9542	5.0224	6.3576	5.1699	7.388	5.8202	4.7549	4.6439	4.7814	5.2095	5.0224	5.5999	5.3219	5.6294	5.1898	4.858	5.7682	5.3923	5.2854	5.4919	5.5236
13	21	13|14	PPP2R5C	Q96B13	JHU00162.B13C21R14	4.5546	4.6147	5.7814	5.0661	6.4263	5.6582	4.9307	4.9773	4.9069	5.0661	4.858	5.4094	6	5.3399	5.0224	5.7142	5.8329	5.858	5.7279	6.3487	5.2668	5.1293	5.9773	5.0875	5.3038	5.1699	5	6.2479	7.858	5	5.4757	5.2095	5.1898	5.0224	7.7313	5.0224	4.9773	5.1497	6.4998	5.3038	5.3219	5.0444	5.7415	5.8329	5.0875	4.9307	5	5.2288	5.3219	5.1699	5.2095	5.1497	5.0875	6.5999	5.0661	8.3443	6.4346	4.8074	4.7004	5	5.6147	5.0224	6.0224	5.5078	6.3663	5.4594	4.9542	7.2668	6.5622	6.2095	7.6073	7.4676
13	22	13|14	WDR47	A0A0A0MRE6	JHU07385.B13C22R14	4.5546	4.6724	5.1497	5.0444	5.5078	5.1085	5	4.9307	4.858	4.9069	4.9069	4.9773	5.1497	5.0661	4.8826	5.1497	5.3576	5.3923	5.1699	5.6147	4.9069	4.9773	5.3576	4.9542	4.9307	5	4.9773	5.4094	6.7748	5.0444	5.0661	5.0224	4.9773	5.0444	6.1699	5.0661	5.0444	4.9773	5.3923	4.9773	5.2668	4.858	5.2668	5.0661	4.9069	4.8826	4.9773	4.9773	5.1293	5.1497	5.0661	5	5.0661	6.1997	5.0444	7.1189	5.3923	4.8826	4.6147	4.7814	5.2854	5.0224	5.5546	5.1898	5.5236	5.0224	4.8329	5.4594	5.3038	5.1898	5.4757	5.3399
13	23	13|14	DTWD1	Q8N5C7-3	JHU03385.B13C23R14	4.5546	4.5236	5	5.0661	4.9307	5.0661	4.858	4.9773	4.858	4.8826	4.858	4.8826	5.0875	4.9069	4.8826	4.9069	5.1699	4.9542	5.0661	5.2668	4.8826	4.9307	5.0444	4.9773	4.8826	4.9542	5	5.0875	5.0444	4.9773	5.1085	5.0875	4.9069	5	5.7814	5	5.0224	4.9773	5.4263	4.9773	5.2095	4.9542	4.9773	5.0661	4.9542	4.9069	4.9542	5	4.9773	4.9773	4.9542	4.9069	5.0224	5.7142	5.0224	6.6439	5.2668	4.7279	4.585	4.858	5.1497	4.9773	5.2854	5.0875	5.2288	4.8329	4.7549	5.2095	4.9069	4.858	5.1293	5.2854
13	24	13|14	FGFR2	P21802-3	JHU12013.B13C24R14	4.5546	4.6724	6.7944	5.0875	5.4094	6.9484	5.7682	5.4594	5.8202	6.4094	4.9069	5.3038	6.8517	5.9773	5.5546	6.4919	8.4115	5.8455	6.8202	7.9189	5.2288	5.8826	7.1799	7.1344	6.4757	5.375	6.0875	5.8826	6.0112	5.5999	6.6795	5.5078	6.1396	5.1085	9.4757	5.6147	5.7279	6.3038	8.0471	6.0553	5.4757	5.3219	7.4757	6.4998	5.4094	5.2668	5.1497	6.1699	6.3129	5.4094	5.1699	5.1699	5.5546	8.9542	5.7814	10.6569	8.5962	5.6439	4.858	5.8948	6.0334	7.9658	7.3966	6.3129	8.3083	6.1898	5.6147	7.8455	7.0224	6.8826	8.3923	8.543
13	25	13|14	SMS	P52788	JHU14054.B13C25R14	4.5546	4.585	5.1293	4.9307	4.9542	5	4.8826	4.9069	4.9069	4.858	4.858	4.8329	5	4.9069	4.9307	5.1085	5.1085	4.9542	5.0444	5.3038	4.8826	4.9773	4.9773	4.9069	4.9542	4.9307	4.9542	5.0224	5.1293	5	5.0661	4.9773	4.9307	4.9773	5.9425	4.9773	4.9542	4.9773	5.4429	5.0661	5.1699	4.8826	5.1497	5.0444	4.8826	4.8826	5.0224	4.9307	4.9773	5	4.9542	4.9542	4.9773	5.7549	5.0875	6.5925	5.2479	4.6147	4.585	4.858	5.0224	5	5.3038	5.1699	5.2288	5.1085	4.7549	5.1699	4.9069	4.9542	5.3923	5.2668
13	27	13|14	FHIP2A	Q5W0V3-2	JHU07533.B13C27R14	4.585	4.6147	5	5	5.3219	5.1293	4.8826	4.9307	4.8329	4.9773	4.8826	4.9542	5.0224	5.0224	4.858	5	4.9542	5.0224	5.2288	5.2854	4.8826	4.9773	5.0661	4.9542	4.9542	4.9069	5	5.3038	5.8329	5.0444	5.0661	4.9773	5	5.0444	5.6724	4.9542	5.0875	5.0875	5.3399	5.0444	5.1293	4.9307	5.0444	5.0661	4.9307	4.9069	4.9773	5	5	5.0661	4.9773	5	5.0444	5.7682	5.0224	6.6582	5.2479	4.6724	4.6439	4.7814	5.1699	5.0224	5.3038	5.1293	5.3399	5	4.7279	5.1699	5.0875	5.1898	5.3038	5.3923
13	28	13|14	OXSR1	O95747	JHU00147.B13C28R14	4.5546	4.6439	5.1085	5.1085	5	5.0444	4.8329	4.9069	4.858	4.8826	4.8826	4.858	5.1085	5.0444	4.858	4.9069	5.2479	5.0224	5.1293	5.3038	4.8826	5.0661	5.1497	4.9307	4.9542	4.9307	5	5.1699	5.5699	4.9773	5.375	4.9773	4.9307	5.0661	6	5	4.9542	5	5.2668	5.0224	5.0875	4.9307	4.9542	5.1085	4.8826	4.8329	5	4.9069	5	5.0224	4.9773	4.9069	5.0444	5.7004	5	6.3129	5.3923	4.7279	4.6724	4.8826	5.1085	4.9773	5.3219	5.3038	5.3576	4.9773	4.8329	5.2668	4.9542	5.0224	5.3923	5.0875
13	29	13|14	ARNTL	O00327-8	JHU07492.B13C29R14	4.585	4.6147	5.2668	5	6.1085	5.3219	5.2668	5.3399	5.0224	4.9069	4.9069	4.9542	5.2668	5.2479	4.9773	5.1699	5.3576	5.4757	5.5699	5.6865	5.1085	5.0875	5.3219	4.9773	4.8826	5.0661	5	5.5999	6.9189	5.0875	5.1085	5.0661	5.0661	5.2095	6.0875	5.0444	5.1497	5.0224	5.6147	5.1497	5.2668	5.1898	5.5392	5.3219	4.9542	4.858	4.9773	5.0875	5.1293	5.1085	5.3038	4.9773	5	6.1799	5.2288	7.29	5.6294	4.7004	4.7004	4.9307	5.2095	5.1085	5.8704	5.2095	6.2946	5.1497	4.8074	6.3923	5.5546	5.3923	5.8826	5.7814
13	30	13|14	BRSK2	A0A0C4DGH9	JHU00107.B13C30R14	4.6147	4.7004	5.7415	5.1898	5.4429	5.585	5.0875	5.1085	5.1497	5.2479	4.858	5	5.5236	5.1293	5.0224	5.5546	6.1497	5.3923	5.6147	6.96	5.1898	5.3576	5.9069	5.0444	5.6724	5.0661	5.1293	5.5546	5.8704	5.2668	5.5236	5.1699	5.2095	5.0875	7.5353	5	5.2668	5.1699	6.9307	5.3219	5.3923	5.1293	6.2479	5.5999	5.1085	5	5.1497	5.4263	5.5236	5.2095	5.1293	5.0224	5.0661	7.5469	5.1699	8.8202	7.0224	4.8329	4.858	5.0224	5.5546	5.1699	6.4512	5.4429	6.9425	5.7814	4.9542	6.4919	6.1699	5.8704	7.1997	7.3219
13	31	13|14	IFT27	Q9BW83	JHU00175.B13C31R14	4.6439	4.6147	5.0444	4.9773	5.4919	5.1699	5.0661	5.3399	4.9773	4.9542	4.9307	4.9542	5.5078	5.1085	4.9542	5.1293	5.2288	5.4429	5.1497	5.4263	5.0224	5.7279	6.0661	5	5.2668	5.0444	5.0444	5.4263	6.1898	5.0875	5.3038	5.1898	5.2479	5.0875	6.4263	5	5.2854	5.0661	5.5078	5.0875	5.2668	5.1898	5.5546	5.2668	5.1699	5.0224	5.1293	4.9773	5.0224	5.5078	5.4263	5.0875	5.0224	6.3837	5.0875	7.0768	5.7944	4.7279	4.7004	5.2288	5.4919	5.2479	5.585	5.3038	5.5546	5.4429	4.9307	5.4263	5.2288	5.1898	5.4919	5.4919
13	32	13|14	TCEANC2	Q96MN5	JHU07308.B13C32R14	4.585	4.7004	5.6865	5.2479	5.7004	5.4429	5.2854	5.9069	5.1293	5.3399	5.4919	5.1699	5.6865	5.8074	5.2668	5.585	6.0334	5.0661	6.3663	5.8074	5.0661	8.0901	5.9069	8.1649	5.4094	5.1699	5.3399	5.5236	5.3038	5.1497	5.585	6.2854	5.6582	5.1085	6.9009	7.1241	5.375	5.5078	6.6511	5.6294	5.4594	5.4757	6.2668	5.4919	5.375	4.9773	5.0661	5.3576	5.6865	5.7682	5.6582	5.1497	5.0875	6.6294	5.2854	8.0444	6.0553	5.0224	4.858	5.2668	5.4757	5.3923	6.1997	5.4757	6.098	5.5236	5.0661	6.098	5.6439	5.7682	6.4757	6.1599
13	1	15|16	ATAD3A	Q9NVI7-2	JHU13986.B13C1R16	4.585	4.9307	6.5925	5.6582	6.5314	7.0928	5.2854	5.2854	5.585	5.7944	5.4429	5.3923	5.6865	5.7004	5.5236	6.4594	7.4798	5.858	5.7682	8.0112	5.7142	6.375	6.5622	5.7415	5.2288	5.4594	5.1699	6.3129	7.585	6.0334	6.0334	5.1293	6.3038	5.3576	8.445	5.4263	5.5999	5.4429	7.9396	5.8704	5.9189	5.3219	6.6724	6.9009	5.585	5.3038	5.3219	5.7944	6.3129	5.4757	5.4757	5.3576	5.3399	9.1072	5.4919	10.3134	8.5793	5.7415	5.1898	5.6439	6.4838	5.2479	8.1189	6.4998	8.1898	6.6366	5.0875	9.043	7.8673	7.9513	8.6055	8.0688
13	2	15|16	KJ901923	NA	JHU03190.B13C2R16	4.585	4.6724	4.9773	5	4.9773	5.0661	4.8329	4.9307	4.9307	4.8074	4.8826	4.858	5.0875	4.9069	4.9773	4.9307	5.3219	4.9542	5.0444	5.1293	4.9069	5	5.0444	4.9542	4.8826	4.9307	4.9542	4.9542	5.0224	4.9773	5.2095	4.9773	4.9307	5	6.0661	4.9307	4.9542	5	5.4429	4.9542	5.1699	4.9307	5.1293	5	4.9307	4.9069	5	4.9069	4.9307	5	4.9773	4.9307	4.9773	6.0224	5.1085	6.9366	5.4094	4.6724	4.6724	4.7814	5.0444	5	5.4094	5.0875	5.2479	4.9542	4.7814	5.2288	4.9307	5.0661	5.4757	5.2854
13	3	15|16	CSAG3	Q9Y5P2-3	JHU03870.B13C3R16	4.585	4.7279	5.2479	4.9773	5.4919	5.2095	5.1699	6.6795	5.5699	5.6439	5	4.9773	5.1085	5.1497	5.2479	5.2668	5.4094	5.1085	5.0875	5.7004	5	5.3219	5.5078	5.1085	4.9542	5.1085	5	5.2668	5.0444	5.1085	5.1898	5.0661	5.1898	5.1497	6.858	5.0224	5.1898	5.4594	5.7682	5.3219	5.3038	4.9773	5.375	5.2479	5.1497	4.9773	5.2668	5.2288	5.1497	5.0661	5.2479	5.0224	5.0224	6.5774	5.1085	7.4635	5.4594	4.8074	4.8074	5.0444	5.5392	5.1085	6.0444	5.1898	5.3923	5.858	4.8329	5.4094	5.2095	5	5.9189	6.0875
13	6	15|16	PPHLN1	Q8NEY8-2	JHU12128.B13C6R16	4.585	4.585	5.2668	5.1699	5.2288	5.4594	4.8826	5.0875	5.1497	4.9773	4.8826	4.9542	5.4594	5.0224	5.1293	5.3219	5.6582	5.2668	5.5546	6.0224	5.375	5.3038	5.7004	5.5078	5.0661	4.9542	4.9773	5.3219	6.2761	5	5.4757	5.0444	5.1085	5	7.6073	5.0224	5.0661	5.0224	6.4263	5.2479	5.3576	4.9307	5.4919	5.6147	4.9542	4.9069	5.0875	5.3038	5.0661	5.3399	5.0661	5.0224	5.0444	7.4512	5	8.6221	6.4919	5	4.7814	5.0444	5.4429	5.0444	6.3038	5.3038	6.1293	5.3038	4.7814	6.4094	5.6724	5.5699	7.9129	6
13	7	15|16	DUSP26	Q9BV47	JHU00125.B13C7R16	4.6147	4.6724	5.0661	5.1898	5.1699	5.1898	4.8826	4.858	5.0875	4.8826	4.9542	4.8826	5.0875	5.0224	4.9307	5.0661	5.5392	4.9773	5.2854	5.5699	4.9069	5.1898	5.3219	5	5.1293	4.9069	5	5.2668	5.1699	5.375	5.1699	5	5.0224	4.9773	6.585	4.9069	5.1085	5.3399	5.7682	5.0444	5.2095	4.8826	5.2668	5.2288	5	4.8826	5.0224	5.1497	5.0444	5.0661	5.1085	4.9307	5.0444	6.4998	5.0661	7.5469	5.7279	4.7279	4.585	5.1293	5.1085	5.1497	6.4263	5.0444	5.4594	6.858	4.7279	5.4263	5.1699	5.3923	5.6582	5.5546
13	9	15|16	BABAM2	Q9NXR7-1	JHU13508.B13C9R16	4.6147	4.7004	5	4.9069	5.3219	5.0444	4.858	4.858	4.858	4.8074	4.8826	4.858	5.1699	4.9773	4.8826	4.9307	5.2095	5.2288	5	5.3038	4.8826	5.1085	5.3923	4.9542	4.9069	4.9542	4.9542	5.1898	6.1497	5	5.0224	5	4.9542	4.9542	6.0112	4.9307	4.9307	5	5.0875	5	5.1699	4.9069	5.1497	5.1085	4.858	4.9069	4.9542	4.9542	4.9542	5.0224	4.9773	4.9307	5	6.0224	5.0444	6.7415	5.0875	4.7004	4.5546	4.7814	4.9773	5	5.4094	5.0661	5.3038	5.0224	4.7814	5.3576	4.8826	5.0444	5.375	5.2479
13	10	15|16	RIOK3	O14730	JHU00177.B13C10R16	4.6147	4.7004	5.1497	5.2095	5.6582	5.1898	4.9069	5	4.8074	4.9307	5.0661	4.9307	5.0444	5.0444	5.0661	5.1293	5.3923	5.1497	5.1085	5.3923	4.9773	5.1497	5.4429	5.2479	4.8826	4.9773	5	5.2479	5.4594	5.0444	5.1898	4.9773	5	4.9542	5.7814	4.9307	5.0661	5.0661	5.5392	5.1293	5.4919	4.9542	5.2479	5.1085	4.9773	5.0224	5.0444	4.9773	5	5.1497	5.3923	5.0444	4.9773	6.0112	5.1293	6.7682	5.5392	4.7814	4.5546	5.0224	5.1497	5.0875	5.5236	5.2479	5.3576	5	4.9069	5.4757	5.0444	5.3038	5.4094	5.3038
13	11	15|16	PIGL	Q9Y2B2	JHU14034.B13C11R16	4.6439	4.7279	5.3923	5.2095	5.6147	5.375	5.0875	5.1497	5.1497	4.9773	4.9542	5.2854	5.375	5.2288	5.6439	5.7814	5.7944	5.3923	5.7415	6.7347	5.1085	5.4263	5.8202	5.0444	5.4263	4.9773	5.1085	5.6582	6.6366	5	5.7415	5.0444	5.2668	5.1898	7.0498	6.8202	5.375	5.0444	6.2479	5.375	5.4919	5.2854	5.8948	5.5999	5.0444	5.2479	5	5.3038	5.2668	5.2854	5.2668	5.1085	4.9542	6.7748	5.5078	8.3264	6.4346	4.858	4.7004	6.2288	5.4429	5.2095	6.0875	5.375	6.0444	5.4919	5.0224	6.5774	5.7682	5.7549	6.8765	6.375
13	13	15|16	HAUS3	Q68CZ6	JHU02416.B13C13R16	4.585	4.6724	5.7549	5.1085	5.3399	5.5078	4.9773	5.0224	5	5.1293	4.9773	5.4094	5.6582	5.1293	4.9069	5.3399	5.5236	5.1293	5.3219	5.6724	5.1898	5.0661	5.4757	5.1699	5.1898	5.0224	5	5.7682	5.7682	5.0661	5.5236	5	5.0661	5.0224	7.4594	4.9773	4.9307	5.1293	6.2288	5.2288	5.4263	5.0444	5.7415	5.8074	5.0875	4.8826	5.1085	4.9542	5.375	5.0875	5.0444	5.1497	5.0224	6.2384	5.1293	7.9159	6.3837	4.7549	4.9069	5.0444	5.858	5.1497	5.5078	5.3399	5.7004	5.4094	4.7814	7.2336	6.7004	6.3038	7.4635	7.676
13	14	15|16	GCLM	P48507	JHU07333.B13C14R16	4.6439	4.7004	5.1293	4.9542	5.1085	5.2668	4.9069	4.9307	4.8826	5.0224	4.8826	4.9307	5.0661	5.1497	5.1699	5.2288	5.375	5.0444	5.1085	5.6582	5.0224	5.3219	5.8074	5.0875	5.1497	4.9069	4.9773	5.2479	5.4094	5.0444	5.2479	5.0224	4.9542	5.0224	6.9189	5	5	5.0224	5.7814	5.2479	5.2095	5.1293	5.4094	5.2479	5.0444	5	5.0875	5.0444	5.1497	4.9773	5.1898	5	4.9773	6.5392	5.1497	7.5962	5.8826	4.7549	4.6724	5.0224	5.2288	5.0444	5.7944	5.0875	5.858	5.7279	4.9307	6.6366	5.5546	5.8202	6.2946	5.9189
13	16	15|16	PLA2R1	Q13018	JHU12126.B13C16R16	4.585	4.6724	4.9307	5.0224	5.0444	4.9542	4.858	4.858	4.858	4.8074	4.8329	4.858	4.9307	4.9307	4.8329	4.8826	4.9773	4.9773	4.9069	4.858	4.858	5.0224	4.9542	4.9307	4.858	4.9069	4.9773	5	4.9542	5	5.0875	4.9773	4.9773	5.0224	5.1699	4.8826	4.9307	4.9773	5.0224	4.9773	5.1898	4.858	4.9773	4.9307	4.8329	4.9069	4.9542	4.9542	4.9069	4.9307	4.9542	5	4.9773	5.0444	5.0444	4.8074	4.7814	4.7004	4.585	4.8329	5.0224	5	5.0444	5.0444	5	4.9542	4.8074	4.7279	4.7004	4.8329	4.7279	4.7549
13	17	15|16	RAB20	Q9NX57	JHU07560.B13C17R16	4.585	4.6724	6.098	5.0875	5.1699	6.4094	5.2095	4.9307	5.1497	5.3038	4.9542	5.0444	5.7279	5.1085	5.1497	5.7415	6.8948	5.2668	5.8826	7.1898	5.1497	5.3576	6.3576	5.2288	5.5699	5	5.1293	5.4594	5.8455	5.1699	5.8826	5.0661	5.5078	5.0444	8.6952	4.9542	5.4263	5.2479	7.2527	5.2854	5.4429	5.0444	6.1293	5.8329	5.0661	5.0224	5.1497	5.5392	5.375	5.2095	5.0661	5.0661	5.1085	8.3945	5.375	9.8384	7.96	5.1497	4.7279	5.2668	5.7549	5.1085	6.7682	5.7004	7.2946	5.8704	5.0224	7.3399	6.2854	6.1699	7.7108	7.5999
13	18	15|16	PPP1R3C	Q9UQK1	JHU00158.B13C18R16	4.585	4.6724	5.1497	4.9773	4.9069	5	4.9069	4.858	4.9307	4.8826	4.858	4.8826	5.1497	5.0444	4.9069	4.9307	5.2479	5	5.1293	5.2668	4.8826	5	5.3923	4.9542	4.9773	4.9542	4.9773	4.9773	5.1699	5	5.1085	5.0224	5.0224	5	5.9189	4.9307	4.9069	5	5.3923	5.0444	5.1699	4.8826	5.0661	4.9773	4.858	4.8826	4.9773	4.9069	4.9307	4.9773	5.0661	4.9542	4.9773	5.7279	5.1898	7.1997	5.3923	4.6439	4.7004	4.7814	5.0661	5	5.375	5.0875	5.3399	5.0444	4.8074	5.5546	5.1293	5.0444	5.4429	5.1898
13	19	15|16	C19orf73	Q9NVV2	JHU14003.B13C19R16	4.585	4.6439	5.1085	5.0661	5.375	5.0875	4.8826	5.0224	4.9307	4.9069	4.858	4.9069	5.1699	5.0224	4.9307	5.1898	5.375	5.2288	5.2668	5.6147	4.9773	5.0875	5.8329	5	5.1085	4.9307	5	5.3576	6.3487	5	5.4757	5.0224	5.1293	5.1085	6.858	4.9307	4.9773	5.1293	5.7682	5.1085	5.2854	4.9542	5.2668	5.1699	5	4.858	5.0444	5.0661	5.1497	5.0224	5.0875	5.0224	5	6.5774	5.1293	7.7279	5.7142	4.8074	4.7279	5.0875	5.2479	5.0875	5.5999	5.2288	5.8704	4.9307	4.9069	5.7944	5.3038	5.1898	5.6724	5.5546
13	21	15|16	GNAI3	P08754	JHU00227.B13C21R16	4.5546	4.7279	5.7279	4.9773	5.375	5.9069	5.0444	4.9542	5.0875	5.0444	4.9307	5.0224	5.4757	5.1898	5.0224	5.4263	5.7004	5.1085	5.4094	6.098	5.0875	5.5999	5.375	5.1699	5.1085	5.0444	4.9773	5.5999	5.858	5.0224	5.1898	4.9773	5.3399	5.0444	7.3309	5.0661	5.6439	5.1085	6.5392	5.2288	5.3576	5.0661	5.7004	5.7549	4.9307	4.9307	5.1085	5.2668	5.3038	5.0875	5.0444	5.0444	5.0875	7.4838	5.2288	8.4388	6.9658	4.7549	4.7814	5	5.375	5.1898	6.4094	5.3219	6.4757	5.5546	4.8074	7.3174	6.4919	6.6653	7.0168	6.4838
13	22	15|16	VGLL4	Q14135	JHU07383.B13C22R16	4.585	4.6439	5	5.0444	5.1497	6.7944	4.858	4.9307	4.8329	4.858	4.9069	5.0224	5.3923	5.2288	5.1085	5.1497	5.3576	5	5.1699	5.375	4.8826	5.2095	5.375	5.0444	4.9542	4.9307	5	5.3923	5.3399	5.0875	5.2288	5.5236	4.9773	5.0661	6.1699	5.0224	5.0661	5.0444	5.6582	5.2095	5.1293	5.0875	5.4594	5.3399	5.0224	5.0224	4.9773	5.1497	5.0224	5.1085	5.1293	5.1085	5	5.858	5.1085	7.0498	5.4263	4.7814	4.7279	4.8826	5.2668	5.1293	5.4594	5.1898	5.8826	5.2854	4.8074	5.7279	5.2288	5.2288	5.6582	5.6724
13	23	15|16	GON7	NA	JHU03849.B13C23R16	4.5546	4.6439	5.2288	5	5	5.0661	4.8329	4.8826	4.9069	4.9542	4.8329	4.9307	5.2095	5	4.9307	5.1497	5.4094	4.9773	5.3399	5.6294	4.858	5.0875	5.2095	4.9542	4.9773	4.9069	5	5.2288	5.0875	5.0224	5.1699	4.9773	5.0661	5.0444	6.5999	4.9069	5	5.1085	5.8826	4.9773	5.1497	4.9773	5.1699	5.2288	4.9773	4.9069	4.9773	5.1497	5.0875	4.9773	5	4.9773	5	6.3219	5.1085	7.5584	5.6147	4.6724	4.7549	4.9542	5.1497	5.0875	5.5392	5.1085	5.5699	5.1293	4.7279	5.8329	5.2479	5.3038	5.8704	5.6147
13	24	15|16	IGIP	A6NJ69	JHU12109.B13C24R16	4.6147	4.7814	5.4919	5.1699	5.6439	5.7279	4.9542	5.2288	5.1085	4.9773	5.0444	5.2479	5.3576	5.3038	5.1898	5.5078	5.8202	5.4094	5.3576	6.2384	5.0875	5.6582	5.7814	5.0224	5.0661	5	5.0224	6.0875	7.0715	5.0444	5.4429	5.0661	5.2479	4.9773	7.2946	5.0661	7.1137	5.0224	6.5546	5.4263	5.375	5.2095	5.7814	5.5546	5.0661	5.0224	5.858	5.6582	5.7415	5.6865	5.0224	5.0661	5	6.858	5.2479	8.4998	6.6439	4.8329	4.7279	5.0875	5.3923	5.1085	6.098	5.3923	6.3837	5.4594	4.8826	6.9189	6.0768	5.6724	6.6221	6.3399
13	25	15|16	PEX16	Q9Y5Y5-2	JHU14033.B13C25R16	4.585	4.7279	5.4263	5.3399	5.5546	5.5392	4.9069	4.9542	4.9542	5.1293	4.9542	5.1699	5.3219	5.1293	5.1293	5.3576	5.5999	5.4094	5.2479	6.2288	4.9773	5.1085	5.6865	5.1085	4.9307	5.0661	5	5.4919	6.7616	5	5.4757	5.0875	5.1085	5.0661	7.5078	4.9307	5.0444	5.1085	6.3837	5.1497	5.4094	5.0875	5.5546	5.6582	5.0224	4.8826	4.9773	5.1293	5.2668	5.1085	5.1293	4.9773	5	7.0821	5.0661	8.1824	6.3399	4.7814	4.7549	5	5.5392	5.0444	6.0875	5.4429	5.7814	5.1898	4.8074	6.858	6.098	5.7415	6.8765	6.6653
13	26	15|16	C19orf33	Q9GZP8	JHU03179.B13C26R16	4.6147	4.8074	6.6582	5	5.2095	6.5157	4.9773	4.9773	5.0875	5.6294	4.8826	4.9542	5.5699	5.2288	5.2288	5.5392	6.6653	5	6.3399	7.3707	5.0661	5.3923	6.3129	5.3399	5.8948	5.0224	5.3219	5.5999	5.4263	4.9773	6.2668	5.0444	5.7944	5.0875	8.9858	5.0224	5.3576	5.2854	7.7748	5.5236	5.3219	5.1898	6.585	5.9307	5.1293	4.9773	5.0661	5.3923	5.2288	5.1085	5.1293	4.9773	5.1293	8.4635	5.2288	9.8857	7.7415	4.9773	4.7549	5.3219	5.4919	5.1293	6.9887	5.5236	7.3837	6.0224	4.8826	6.8642	5.9069	6.4512	7.6795	7.6935
13	28	15|16	SGK2	Q9HBY8	JHU00180.B13C28R16	4.585	4.7004	5.5546	6.375	7.2046	5.5999	4.9542	5	5	5.2479	4.9069	5.2668	5.6724	5.4263	5.2288	5.4263	5.8704	7.5584	6.2288	7.1799	5.3576	5.3038	6.1497	5.0444	5.5236	4.9307	5.1085	6.6511	8.5078	4.9773	5.7142	5.0444	5.3038	5.1497	8.7616	5.1497	5.0661	5.0444	6.4998	5.4263	5.375	5.1699	5.9773	5.9069	5.0444	5	5.1898	5.3219	5.3399	5.2854	5.0444	5.0875	5.0661	6.858	5.4094	8.5333	7.0389	4.7814	4.7814	5.2668	5.4594	5.2288	7.3083	5.6147	6.9542	5.2288	4.9307	7.1599	6.1799	6.3129	6.7482	7.1189
13	29	15|16	PDE4D	Q08499-12	JHU07552.B13C29R16	4.6147	4.6439	5.1293	4.9542	5.1699	5.1497	4.8826	4.8826	4.8329	4.9307	4.8826	4.9307	5	4.9069	4.9307	5.1699	5.0661	4.9773	5.0444	5.4263	4.8826	4.9542	5.0444	4.9542	4.9307	4.9069	4.9773	5.3038	5.3576	5	5.0224	5	4.9069	4.9773	5.7682	4.9307	5.1497	5.0661	5.3923	5.0444	5.2668	4.9307	5.0661	5.0661	4.9069	4.8826	5.0224	4.9542	4.9773	5.0444	5.1085	4.9542	5	5.9658	5.0661	6.2288	5.0224	4.7279	4.7279	4.7814	5.1085	4.9773	5.3038	5.1085	5.1293	4.9069	4.8329	5.5546	5.2095	5.1497	5.4094	5.2095
13	30	15|16	ENPP4	Q9Y6X5	JHU00129.B13C30R16	4.585	4.7004	5.2479	4.9307	5.2095	5.2095	5.1085	4.8826	4.9307	4.8826	4.9307	4.8826	5.2095	4.9773	4.9307	5.0444	5.4263	4.9773	5.2288	5.5078	5.8202	5.2668	5.2479	5	5.0224	4.9773	4.9773	5.2095	5.3923	5.0224	5.4919	5.0224	5	5.0224	6.8202	5.0224	5.1699	5	5.8704	5	5.2668	5.0224	5.2479	5.2668	4.9069	4.8826	4.9773	5.0661	4.9773	5	5.0661	4.9542	5	6.2384	5.0661	7.4998	5.5546	4.7004	4.6724	5	5.2095	5.0444	5.5078	5.1898	5.8074	5.1497	4.8826	5.7004	5.3399	5.375	5.6724	5.9887
13	31	15|16	LPAR2	Q9HBW0	JHU00215.B13C31R16	4.6439	4.7004	5.4919	5.2095	5.8074	5.4757	4.858	4.9069	4.9542	5.1085	4.8826	5.1085	5.2668	5.2288	5.0444	5.4919	5.6582	5.1699	5.2288	6.3309	5.1293	5.1898	5.7415	5.0661	5.1699	5.0444	5	5.585	6.2761	5.1497	5.4094	5.1085	5.1293	5.0875	7.3443	5.0224	5.2479	5.1699	6.2574	5.3576	5.3576	5.3038	5.7279	5.5999	5.1497	4.8826	5.0661	5.2668	5.2668	5.1085	5.0444	5.0444	5	6.8642	5.1085	8.42	6.4838	4.7814	4.6147	5.2479	5.4263	5.0661	5.9658	5.3576	5.9773	5.5236	4.8329	6.6582	6.3576	5.858	6.7142	6.6582
13	32	15|16	F7	P08709-2	JHU07324.B13C32R16	4.6147	4.6724	5.2854	4.9542	5.2288	5.2095	4.9307	4.9069	5.0224	4.9069	4.8826	5.0444	5.4594	5.1497	5.0224	5.2854	5.3219	5.0444	5.3219	5.7142	5.0224	5.1898	5.4429	5.0444	5.1497	4.9773	5.0224	5.6865	5.4919	4.9542	5.1699	5.0444	5.0224	4.9069	7.0389	5	5.0875	5.1293	6.2574	5.2095	5.375	4.9542	5.3576	5.1497	4.9542	4.9542	4.9307	5.1699	5.2095	5.0661	5.0661	5.0224	5.1293	6.1189	5.3038	7.7616	5.6147	4.7004	4.6439	4.8826	5.2854	5.1497	5.6294	5.2668	5.5546	5.3038	4.8074	5.5999	5.3576	5.2479	6.1599	5.7814
13	1	17|18	FRAT2	O75474	JHU14005.B13C1R18	4.585	4.6147	5.1293	4.9773	5.0875	5.1085	4.9542	5.0661	4.858	4.858	4.858	4.9069	5.2668	5.0224	4.8826	4.9307	5.4094	5.1497	5.2854	5.4594	4.9773	5.0224	5.1293	4.9542	4.9773	5.0661	4.9542	5.1898	5.4429	5	5.1699	5	5.0444	5.0224	6.2095	4.9307	5.0224	5.0444	5.7549	5.1293	5.1699	5.0444	5.1085	5.0444	4.9773	4.9069	5.0875	4.9069	4.9773	5.1085	5.0224	5.0224	5	6.3487	5.0444	7.2992	5.585	4.7004	4.6724	4.7814	5.0875	5.0224	5.375	5.1293	5.4094	5.1497	4.9307	5.585	5.2095	5.0875	5.7279	5.7549
13	4	17|18	NPIPA7	P0DM63	JHU12401.B13C4R18	4.585	4.6439	6.2479	6.6221	6.983	5.5699	6.5078	6.5925	5.2479	5.1085	7.7415	6.7074	6.0444	6.9542	7.6257	8.5603	6.8009	5.2479	5.8329	6.2095	5.3219	7.1293	8.1699	5.3219	5.3576	5.6147	5.9069	7.9629	6.3487	5.5078	6.1497	5.3219	6.0112	5.375	7.5546	7.1241	6.6935	5.6147	7.3794	5.8455	5.858	6.1997	6.2384	6.5925	9.1762	5.7142	7.2761	5.4919	5.8826	6.3923	5.9189	6.8642	5.9069	6.6511	5.6724	8.058	6.6795	5.3219	5.1699	5.6582	6.3487	5.6865	6.4594	6.1898	6.7279	6.3576	5.7004	6.2288	6.0224	6.0553	6.4998	6.6653
13	5	17|18	SPINK6	Q6UWN8	JHU03924.B13C5R18	4.5546	4.6147	5.3399	5.1293	4.9773	5.4263	4.858	5.0875	5.0875	5.0875	4.858	4.8826	5.4263	5.0661	5.0224	5.2668	5.8826	5.0224	5.3923	6.3309	4.9069	5.1085	5.4919	4.9773	5.0224	4.9542	4.9542	5.2668	5.1898	5	5.1293	5.0224	5.1497	5.0661	7.2384	5	5.0661	5	6.5925	5.0875	5.2288	4.9069	5.4757	5.3923	4.9542	4.9307	5.0444	5.1293	5.0661	5.0224	4.9773	5	5	7.2384	5.1085	8.4878	6.1898	4.7004	4.7004	4.9542	5.4094	5.1085	6.0875	5.3219	6.0875	5.2668	4.9307	6.375	5.7415	5.7682	6.5999	5.8826
13	6	17|18	SRGAP1	Q7Z6B7	JHU12238.B13C6R18	4.5546	4.6439	6.7415	5.3923	5.4919	6.3663	5.1497	5.2668	5.1898	5.2479	4.9069	5.6865	6.5236	5.1699	5.2479	6.6147	6.8074	5.4263	6.4676	7.5392	5.3923	5.4429	6.2574	5.4429	5.4594	5.2095	5	5.8948	6.6582	5.0444	6.1189	5.1699	5.7415	5.1293	9.0028	5.1293	5.1293	5.2288	7.7039	5.7415	5.5078	5.1898	6.2288	6.3129	5.2095	5	5.1085	5.5546	5.6147	5.2095	5.3219	5.1898	5.1497	8.1137	5.1497	9.8242	7.6073	5.1497	5.0444	5.0224	6.1396	5.1497	6.5774	5.6439	6.8517	5.7004	4.9069	7.9887	7.375	7.1085	8.585	8.0875
13	7	17|18	SKAP2	O75563	JHU00079.B13C7R18	4.585	4.6439	5.7142	5.2095	5.6724	6.5774	5.2095	5.3399	5.2668	5.2479	4.9307	5.0875	6.2095	5.4757	5.0661	5.8329	6.2479	5.4429	6.0334	7.1749	5.1898	6.0112	6.1799	5.3399	5.4263	5.1699	5	5.9189	7.0056	5.1497	5.5546	5.0661	5.5392	5.1085	7.4757	5	5.4094	5.4919	6.7549	5.858	5.5236	5.2668	6.4263	6.6511	5.3038	5.0224	5.5999	5.2479	5.375	5.4094	5.3923	5.1898	5.1085	7.8796	5.2288	9.0362	7.9542	4.9773	4.9542	5.2095	5.9773	5.3399	7.1849	6.0334	7.8106	6.3309	5.1497	8.388	7.2761	7.4136	7.8517	7.6511
13	8	17|18	ODF3L1	Q8IXM7	JHU07351.B13C8R18	4.5546	5.0224	5.4263	5.585	6.7549	6.0768	5.2668	5.7279	5.3399	5.1085	5.1898	5.2288	5.6582	5.8202	5.4594	5.4263	5.9189	6.1599	5.8455	6.375	5.5699	5.6724	6.2479	5.3038	5.375	5.3923	5.1085	6.0661	8.137	5.2288	5.858	5.3399	5.2854	5.375	6.8202	5.4429	7.2946	5.4263	6.5078	5.2854	5.6294	5.2479	6.1293	6.098	5.0444	5.1293	5.4594	5.3038	5.2668	5.4757	5.4594	5.2095	5.0661	7.0279	5.375	8.1497	6.7616	5.2095	5.0444	5.1898	5.6865	5.4757	6.3129	5.9069	6.6724	5.8948	5.1699	7.0498	6.2384	6.098	6.8074	6.0553
13	9	17|18	FGF19	O95750	JHU07515.B13C9R18	4.585	4.7004	5	5.3399	6.5622	5.1699	4.9069	4.8329	4.858	4.858	4.858	4.9307	5.2668	5.2479	4.858	5.0224	5.2668	6.1085	5.3219	6.0875	5.0444	5.0224	5.5699	4.9542	5.0224	4.9069	4.9542	5.8455	8.1774	4.9773	5.1293	5.0224	5.0661	5.0444	6.8826	5	5.0224	4.9773	5.7814	5.0444	5.1699	4.9069	5.5546	5.2095	4.9069	4.9773	5.0224	5.1497	5.0224	5.1699	5.1497	5	4.9307	6.2192	5.0661	7.098	5.6724	4.7814	4.9069	4.7549	5.1085	5.0444	5.858	5.1293	5.8455	5	4.8329	5.6439	5.2854	5.4429	5.8202	5.5078
13	10	17|18	CLEC4E	Q9ULY5	JHU03484.B13C10R18	4.585	4.9069	5.4094	5.585	5.3219	5.5236	5.1085	5.5999	5.0875	4.9307	5.0661	5.375	5.858	5.7004	5.3576	5.4429	5.9307	5.9658	5.5699	6.6366	5.2095	5.7004	6.2095	5.375	5.8202	5.4429	5.1497	5.3576	5.9887	5.2854	5.8948	5.5078	5.3219	5.1898	7.1085	5.3399	5.3923	5.7415	6.7004	5.7814	5.5546	5.3219	5.9542	5.585	5.3923	5.1898	6	5.3399	5.4594	5.3923	5.858	5.2668	5.2479	6.6221	6.0112	7.6511	6.2854	5	5.0444	5.5236	7.1189	5.2479	6.0444	5.5078	5.7682	5.5999	5.2479	5.9658	6.0334	5.9307	6.3663	6.6073
13	12	17|18	MRPL30	Q8TCC3	JHU03229.B13C12R18	4.585	4.6724	5.1699	5.1699	5.1497	5.1293	4.8826	4.8826	4.8826	4.9542	4.8826	4.9307	5.2668	4.9542	5	5.1497	5.4429	5	5.2668	5.5392	4.9773	5.1293	5.2854	5	5.0224	4.9773	4.9307	5.2479	5.4757	5.0444	5.3399	5.0224	5.0444	5	6.6073	5	5.1293	5.0224	5.8826	4.9542	5.4094	4.9069	5.2668	5.1898	4.9773	4.9069	4.9773	5.1085	5.1085	5.1085	5.0875	4.9773	4.9773	6.6366	5.0661	7.5038	5.7279	4.7004	4.8074	4.9069	5.2668	5	5.5546	5.1293	5.5546	5.1085	4.8074	6.0661	5.4594	5.4094	5.8704	5.5392
13	13	17|18	MS4A1	P11836	JHU00242.B13C13R18	4.5546	4.6724	4.9773	5.1085	5.7549	5.0661	4.858	5	4.9069	4.858	4.8826	4.9773	5.2095	5.0661	4.9773	4.9307	5.2095	5.4263	5.2288	5.2095	4.9307	5.0444	5.3038	4.9307	4.9307	4.9542	4.9542	5.4429	7.2574	5	5.0875	5.0444	4.9069	4.9542	5.6439	4.9307	5.0444	4.9542	5.375	4.9307	5.2479	4.9307	5.1699	5.2095	4.9069	4.9542	4.9542	4.9542	5.1085	5.2095	5	4.9773	4.9773	5.7944	5.1699	6.0661	5.1699	4.7004	4.6724	4.7004	5.1293	4.9773	5.2668	5.1293	5.3399	4.9773	4.8074	5.0875	5.0661	4.9542	5.1898	5.2288
13	14	17|18	FCER1A	Q6GU38	JHU07327.B13C14R18	4.585	4.7004	5.4429	5.2095	7.0928	5.3923	5.0224	5.1085	4.9773	5	4.9542	5.1497	5.5078	5.4263	5.1085	5.3219	5.6294	5.9307	5.585	6.6653	5.2668	5.2479	6.0334	5.0875	5.0444	5.0444	4.9773	6.1085	8.8595	5.0444	5.2668	5	5.0875	5.1898	7.4179	4.9773	5.2479	5.0661	6.3487	5.0224	5.4263	5.0224	5.8704	5.7004	4.9773	4.9542	5.2095	5.1497	5.2095	5.4263	5.0224	5.0875	5.0661	6.7748	5.1497	8.0112	6.1997	4.9069	4.7549	4.8826	5.585	5.1699	6.1189	5.5236	6.7415	5.3038	4.9542	6.4998	5.8455	5.8202	6.7279	6.2288
13	15	17|18	CHD9	NA	JHU03863.B13C15R18	4.5546	4.6724	5.0444	5	4.9307	4.9773	4.9542	4.8329	4.8826	4.8826	4.8826	4.8826	5.0224	4.9542	4.9307	4.9069	5.0875	5.0224	4.9069	5.2288	4.9307	4.9307	5	4.9773	4.9069	4.9542	4.9542	4.9773	5.0661	5	5.0444	5	4.9307	4.9542	5.6582	4.9307	5.1497	4.9542	5.3038	4.9773	5.1085	4.9069	5.1699	5.0875	4.9773	4.8826	4.9773	4.9069	5	4.9773	5	4.9542	4.9773	5.7142	5.0444	6.2384	5.1293	4.7549	4.6439	4.8329	5.0875	4.9773	5.3399	5.1497	5.1497	4.9542	4.7279	5.1699	4.9773	4.8826	5.0875	5.1085
13	17	17|18	BRIX1	Q8TDN6	JHU18339.B13C17R18	4.5546	4.6439	5.0224	5	5.0661	4.9542	5.1085	5.0444	4.9542	5	4.9773	5.0444	5.0444	5.0875	4.8826	5.0224	5.2668	5.0224	5.0661	5.2854	4.9069	5.0875	5.1497	5.0224	5.0444	4.9773	4.9307	5.2479	6.0768	5.0444	5.2288	5.0224	4.9307	4.9773	5.8202	4.9307	5.1085	4.9542	5.375	5.0224	5.2668	4.9773	5.3038	5.1293	4.9307	4.8826	5	5	5	5.0444	5.0224	5.0875	5.0875	5.8074	5.1293	6.4512	5.3923	4.7549	4.7279	4.858	5.1293	5	5.3038	5.1085	5.375	5.0875	4.7279	5.1293	5.0444	5.0444	5.1699	5.3038
13	18	17|18	STK3	Q13188	JHU07093.B13C18R18	4.5546	4.6439	4.8826	5.0444	4.9307	4.9307	4.9542	4.8826	4.8074	4.9069	4.9069	4.9307	4.9307	4.8826	4.9542	4.9069	5.1497	4.9542	5	4.9542	4.9542	4.9542	4.9307	4.9069	4.9307	4.9773	4.9542	4.9773	4.9542	5	5.0661	4.9542	4.8826	5.0224	5.3399	4.9542	5.0224	4.9773	5.0224	4.9069	5.375	4.9542	5	4.9307	4.9069	4.8329	4.9542	4.9307	4.9773	5.0224	5	5	4.9542	5.0224	5.0224	4.8074	4.7004	4.7004	4.6439	4.8074	5.0661	5	5.0661	5.1293	4.9542	4.7549	4.7279	4.8826	4.7549	4.7814	4.7004	4.8074
13	19	17|18	C4orf36	Q96KX1	JHU14184.B13C19R18	4.5546	4.6439	5.0444	5.0661	4.9307	5	5.0224	4.8826	4.8329	4.8329	4.9542	4.9069	4.9542	5.1497	4.8826	4.8826	5.1085	4.9542	5	5.2479	4.8826	4.9307	4.9307	4.9542	4.9773	4.9069	4.9307	5.0224	4.9542	5.0224	5.1293	4.9773	4.9773	4.9773	5.7814	4.9773	4.9773	5	5.3219	4.9542	5.1497	4.9307	5.1497	5	4.9542	4.9542	4.9773	5	4.9773	5.0224	5.0224	4.9542	4.9542	5.8704	5.1293	6.5078	5.375	4.7279	4.7004	4.858	5.0661	5	5.2668	5.2479	5.3219	4.8826	4.8826	5.1497	4.858	4.9542	5.1898	5.1085
13	20	17|18	CRP	P02741-2	JHU03191.B13C20R18	4.5546	4.7004	4.9773	5.0661	5.4919	5	4.9069	4.8826	4.8329	4.858	4.9069	4.9307	5.0875	4.9542	4.858	4.8826	5.1898	5.2668	5.2095	5.5392	4.9542	4.9542	5.0875	4.9773	4.9069	4.9307	5.0224	5.2854	6.3663	4.9307	5.0875	5.0875	4.9069	5.0444	5.7549	4.9542	5.0875	5.0444	5.4757	4.9773	5.1293	4.9307	5.2479	5.1293	5	4.8826	5	4.9069	5.0224	5.1085	4.9773	5	4.9773	5.6439	5.1497	6.8704	5.3038	4.6724	4.6724	4.8074	5	5	5.2854	5.1293	5.4094	4.8826	4.7549	5.2854	4.9542	5	5.4757	5.2479
13	21	17|18	FKBP1B	P68106-2	JHU00219.B13C21R18	4.585	4.6439	4.8826	5.0875	4.9307	4.9773	4.8826	4.8329	4.858	4.9069	4.858	5	4.9069	5.0224	4.9069	4.8826	5	4.9542	4.8826	4.9307	4.9069	4.9307	4.8826	4.9542	4.858	4.9307	4.9773	5.0444	4.9307	4.9542	5.0875	4.9542	4.8826	5	5.1085	4.9069	5	4.9773	5.0444	4.9307	5.2668	4.9307	5.1293	4.9307	4.8826	4.858	5	4.9307	4.9542	5	5.0224	4.9542	4.9542	5.0224	5.0224	4.8074	4.6439	4.6724	4.6439	4.858	5.0224	4.9307	5.0444	5.0224	4.858	4.8074	4.7549	4.7004	4.7549	4.7549	4.7004	4.8826
13	22	17|18	GIPC2	A0A384P5H2	JHU07334.B13C22R18	4.585	4.7004	5.7004	5.4094	5.375	5.8826	6	6.2479	5.0224	5.1085	5.0875	5.3576	5.5699	7.0334	5.9425	6.1189	6.3399	5.1898	6.3038	6.3038	5.3038	6.2946	6.375	6.0875	5.375	5.8202	5.0444	5.7682	5.7004	5.3923	9.8368	5.4594	5.4263	5.1293	7.4429	5.3219	5.7549	9.2046	6.4346	6.6653	5.4757	5.4594	5.8948	5.6147	6.1085	7.0661	6.8202	5.2854	5.8704	5.7004	6	5.9887	5.3576	6.6865	5.4263	7.9658	6.3837	9.7723	4.9307	5.2854	5.6865	5.3923	6.2574	5.5078	6.4757	5.6582	5.1293	6.4429	5.4263	6.0224	7.0168	6.6653
13	23	17|18	CPNE4	Q96A23	JHU03963.B13C23R18	4.5546	4.8329	5.4263	5.3038	5.5392	5.8202	5.8948	6.1085	5.2479	5.1497	8.8765	5.8202	8.5831	5.8329	5.9773	6.2192	7.2192	5.4263	5.7004	6.5078	5.5699	7.585	6.5157	6.6724	6.3038	5.1898	5.5078	6.3129	6.1699	5.2668	5.7415	5.1085	5.3399	5.2288	7.1447	5.6439	6.098	5.8074	6.7415	5.585	5.6439	5.7549	6.0553	5.9542	5.2479	6.1189	8.0028	5.6582	5.6724	5.9307	7.7074	5.3399	5.1898	6.7879	6.4998	8.1163	7.4221	5.585	5.0661	5.3219	5.5546	6.2479	6.1189	6.5699	6.3399	5.5999	5.7004	6.6865	10.3542	6.4009	7.4263	7.3487
13	24	17|18	EEF1D	D3DWK1	JHU12652.B13C24R18	4.5546	4.6147	5.2095	5.1293	5.6865	5.2854	5	5.0661	4.8826	4.9773	5.0444	5.0224	5.5078	5.1497	5.0444	5.3038	5.6439	5.2668	5.3399	6.1085	5.0224	5.2095	5.6147	4.9773	5.1085	5.0224	4.9773	5.5546	7.0928	5	5.3219	6.3399	5.0224	5	7.1799	5	5.4429	5.0661	6.4838	5.4263	5.3219	5.3923	6.2946	5.4919	4.9773	4.9307	5.0661	5.2288	5.1085	5.1085	5.1293	4.9542	4.9773	6.7549	5.1699	8.1163	7.3219	4.7814	4.7549	5.4263	5.4594	5.1085	5.9658	5.4429	5.9773	5.375	4.9069	5.9425	5.6439	5.6724	6.3038	5.8826
13	27	17|18	ADGRE1	Q14246-2	JHU07608.B13C27R18	4.585	4.6439	5.1699	5	5.1293	5.0875	4.9542	4.8826	4.9307	4.8826	4.8329	4.9773	5.1497	4.9773	4.8826	5.0661	5.2095	5.1898	5.1085	5.4757	4.9307	5	5.0224	4.9542	4.9773	4.9542	4.9773	5.2479	5.4757	4.9542	5.1293	5.0224	4.9069	4.9773	6.1898	4.9542	4.9773	5.1293	5.3399	4.9773	5.1085	4.9542	5.2479	5.1699	4.9069	4.9069	5	5.0444	5	5.0661	4.9773	4.9542	4.9542	5.9658	5	6.8265	5.1898	4.6724	4.7004	4.8074	5.2095	5.0224	5.4919	5.1293	5.3576	4.9069	4.8074	5.6582	5.2854	5.1699	5.5546	5.4263
13	28	17|18	C8orf44-SGK3	Q96BR1	JHU12040.B13C28R18	4.585	4.6724	5.0444	5.4094	5.7004	5.2288	4.9542	5.375	5	5.0224	5.0444	5.0224	5.4094	5.4094	5.0444	5.4429	5.5546	5.3399	5.9189	5.5999	5.3038	5.0224	5.6439	5.1293	5.1293	4.9307	5	5.5078	7.4051	5.0661	5.4429	5.0224	5	5.0444	6.7814	5	5.1293	5.1293	5.3576	5.3576	5.3038	5.0875	5.3923	5.3219	4.9542	4.9773	5.0875	5.1085	5.0661	5.3038	5.0224	5.1085	5	6.1799	5.3219	6.9944	5.6294	4.7814	4.7004	4.9307	5.3923	5.1085	5.5392	5.3576	5.6724	5.4594	4.8329	5.9069	5.3038	5.3576	5.4594	5.5999
13	29	17|18	TMEM208	Q9BTX3	JHU07526.B13C29R18	4.585	4.6724	5.3923	5.0444	5.2854	5.4263	5.0224	5.7279	5.1293	5.1293	4.8826	4.9773	5.6147	5.1898	5.0224	5.2854	5.5392	5.3038	5.7142	6.1497	5	5.4429	5.8329	5.1699	5.1497	5.0444	5.1085	5.4429	5.5392	5	5.2095	5.1293	5.1497	5.0875	7.0715	5.0444	5.0661	5.2479	6.3309	5.1898	5.2854	5	5.5546	5.4429	5.1085	5.0224	5.0224	5.1293	5.2288	5.2854	5.1699	5.0224	5.0661	6.8948	5.2095	8.1241	6.4838	4.858	4.7814	4.9773	5.3219	5.2479	5.9307	5.3219	6.3399	5.3399	4.7814	6.1599	5.4094	5.4594	6.3923	6.375
13	30	17|18	TPD52L3	Q96J77-3	JHU00186.B13C30R18	4.585	4.6724	5.0875	5	5.1085	5.0661	4.9307	4.858	4.8826	4.8826	4.9542	4.9069	5.0444	5.0661	4.9773	4.9307	5.1085	4.9773	5.1085	5.2668	4.9773	4.9773	5.2479	4.9773	4.858	4.9773	4.9307	5.3038	5.0875	5.0875	5.1085	5	4.9069	4.9773	6.1189	4.9542	5.0875	5.0661	5.4263	4.9773	5.1898	4.9542	5.0661	5.1085	4.9307	4.9069	5.0444	4.9307	5.0444	5.0875	5	5	4.9542	5.7682	5.1293	6.5774	5.2095	4.8074	4.8074	4.7814	5.1293	5	5.2288	5.1293	5.3399	5.0224	4.8329	5.1898	4.8826	5.0875	5.4429	5.0661
13	31	17|18	FKBP1B	P68106-2	JHU00219.B13C31R18	4.585	4.7279	5.1898	5.3038	5.1497	5.1898	5.2288	5.1497	4.9307	4.9069	4.9069	5.1699	5.6439	5.2668	5.0224	5.5546	5.6439	5.0444	5.2668	5.7004	8.5157	5.3576	5.3923	5.0875	5.0444	5.1497	5.0224	5.5236	5.5236	5.0224	5.3219	5.375	5.2095	4.9773	6.5078	4.9773	5.0875	5.4094	6.0444	5.6294	5.7142	5.2095	5.6294	5.4263	5.2854	5.0444	5.6147	5.1497	5.0444	6.6511	5.0661	5.2288	5.0444	6.2095	5.2288	8.4367	5.8202	4.7279	4.858	5	5.5392	5.0661	5.5699	5.3399	5.6439	6.1699	4.8826	5.6724	5.6582	5.2854	6.2574	5.7004
13	32	17|18	WDR5B	Q86VZ2	JHU07387.B13C32R18	4.5546	4.6439	5.4594	5.2095	6.2095	5.3219	4.9542	5	5.0444	4.9307	4.9307	4.9069	5.3576	5.2288	5.0444	5.3923	5.6439	5.7814	5.5078	6.0768	5.1898	5.2095	5.4919	5.0224	5	4.9542	5	5.8948	7.9571	5.0224	5.1497	5.0444	5.1085	4.9773	6.8517	4.9542	5.4263	5.0661	6.0553	5	5.3219	4.9307	5.5236	5.3038	5	4.9542	5.0224	5.0444	5.0875	5.1085	5.0661	4.9542	4.9542	6.4429	5.0661	7.8329	5.585	4.8826	4.7814	4.8329	5.1898	5.0875	5.6724	5.1085	5.8826	5.3576	4.8074	5.8826	5.375	5.3923	5.7004	5.5392
13	1	19|20	RSPO4	Q2I0M5-2	JHU19234.B13C1R20	4.4919	4.7004	4.9773	5	5.6294	5.0444	4.9069	4.8826	4.9069	4.8329	4.8329	4.9542	5.0875	4.9307	4.8329	5	5.2095	5.2479	5.2288	5.3576	4.858	4.8826	5.1293	4.9542	4.8329	4.9069	4.9542	5.2854	6.7748	4.9773	5.1497	5.0224	4.9307	5.0224	6.4346	4.9773	4.9307	5.0661	5.4429	4.9542	5.1497	4.9307	5.1085	5.0661	4.9069	5	5	4.9542	5	5	5.0224	4.9542	4.9307	5.9307	5.0224	6.8948	5.2095	4.7814	4.6147	4.8074	5.2288	4.9773	5.375	5.0444	5.4094	4.8074	4.8074	5.4263	5.3038	5.1497	5.4094	5.2668
13	2	19|20	IGKV1OR2-108	A0A075B7D4	JHU19024.B13C2R20	4.4919	4.6439	5.1293	4.9542	5.585	5.1085	4.9773	4.858	4.9069	4.858	4.858	5	5.1293	5.0875	4.8826	5.1085	5.3399	5.2479	5.2288	5.4429	4.858	4.9542	5.2288	4.9542	4.858	4.9307	4.9773	5.3923	6.9887	4.9773	5.1293	5	5.0661	5.0224	6.1293	4.9773	5.6439	4.9773	5.5078	5.0224	5.2479	4.9307	5.2288	5.2854	4.9542	4.8329	5.0224	4.8826	5.0224	5	5	4.9773	4.8826	6.2288	5.0661	7.1447	5.4919	4.7279	4.6439	4.7279	5.1497	5.0444	5.4263	5.0444	5.4429	4.9069	4.7279	5.4919	5.1085	5.1497	5.4919	5.3219
13	3	19|20	CTRL	P40313	JHU18993.B13C3R20	4.4919	4.6724	6.8826	5.2668	5.5699	7.7313	5.0444	5	5.1898	5.1699	5	5.8455	7.0661	5.3576	5.2668	6.3923	6.1699	5.1293	6.4838	7.5699	5.2288	5.6582	5.8074	5.2854	5.5078	5.3219	5.0444	7.0875	6.1898	5.0444	6.4179	5.0224	5.9542	5.1293	9.0526	5.0224	5.1898	5.3038	7.5196	5.7814	5.7004	5.1898	7.2527	7.3174	5.1497	4.9542	5.1699	5.1085	5.9425	5.2668	5.0875	5.2854	5.0444	7.6257	5.2288	9.3805	7.7944	5.1085	5.0875	5.1085	6.5314	5.0875	6.7211	6.0224	6.6221	5.6582	5.0661	9.5641	8.5353	8.6257	9.5803	8.8781
13	4	19|20	ITIH2	P19823	JHU19200.B13C4R20	4.5236	4.6724	5.1085	4.9542	5.4094	4.9773	4.8826	4.8826	4.8826	4.9069	4.8826	4.858	5.0875	4.9069	4.9307	4.9542	5.1699	5.1497	5.1898	5.2668	4.9307	4.9773	5.1085	4.9307	4.9069	4.9773	4.9542	5.2668	6.5925	4.9542	5.0661	4.9542	5.0224	5	5.7279	4.9542	5.0224	4.9307	5.2854	4.9542	5.1898	4.9773	5	5.1293	4.9307	4.9773	5.0661	4.9069	5	4.9773	4.9542	4.9773	4.9307	5.7944	5	6.2192	5.2479	4.7814	4.6439	4.7549	5.1497	5.0444	5.3038	5.0661	5.2668	4.7814	4.7279	5.4094	5.2095	5	5.3399	5.2479
13	5	19|20	ANGPT4	Q9Y264	JHU18975.B13C5R20	4.5236	4.6439	5.0224	5.0444	5.7682	5.1085	4.8826	4.8329	4.858	4.8826	4.8329	4.8329	5.2668	5.0444	4.858	5	5.2095	5.375	5.1699	5.6147	5.0661	5.0224	5.2288	4.8826	4.8826	4.9307	5	5.585	7.5774	5	5.0661	4.9773	4.9307	5.0661	6.0768	4.9307	4.9773	4.9307	5.2854	4.9773	5.1085	4.9542	5.2854	5.1497	4.9542	4.8826	5.0444	4.9307	4.9773	5.1293	5.0444	4.9773	4.9069	5.8948	5.0224	6.7004	5.375	4.7549	4.7279	4.8329	5.0444	5	5.6439	5.0661	5.4429	4.858	4.858	5.3219	5.1497	5.0444	5.3219	5.375
13	6	19|20	FSTL3	O95633	JHU19194.B13C6R20	4.5236	4.6439	5.1699	4.9773	6.0112	5.2854	4.8329	4.858	4.9542	4.8826	4.9069	5	5.3576	5.3399	5	5.2288	5.4429	5.5999	5.6147	5.6439	5	4.9773	5.5392	5	5	5	5	5.7944	7.8138	5	5.2479	4.9773	5.0875	5.1699	6.6653	4.9773	5.2095	4.9773	5.7549	5.0224	5.4429	5.0444	5.3923	5.2854	4.9307	4.8826	5.1293	4.9773	5.1085	5.1497	5	5.0224	4.9773	6.2288	5	7.1447	5.5699	4.7814	4.8329	4.9069	5.1898	5.0224	5.9773	5.1293	6.098	5.0875	4.8329	6.1085	5.375	5.375	6.0661	5.5546
13	7	19|20	LGI4	Q8N135	JHU19307.B13C7R20	4.5236	4.7279	5.0224	5.0224	5.4429	5.0444	4.9069	4.9069	4.9307	4.9069	4.9542	4.9773	5.1699	4.9773	4.8826	5.1699	5.3038	5.3219	5.2095	5.4094	4.9069	5.0661	5.3219	4.9542	4.9069	4.9542	4.9773	5.4429	6.4346	5	5.1497	4.9773	5	5.0875	6.3129	5.0444	6.1997	4.9773	5.4263	4.9542	5.5078	4.9307	5.2288	5.0661	4.9542	4.858	5.0444	5.0224	5.1898	5.0224	5	5	4.9307	6.1396	4.9773	6.9425	5.3576	4.7004	4.6147	4.8074	5.2479	4.9773	5.4594	5.0875	5.3399	5.0875	4.8074	5.5699	5.2479	5.1497	5.585	5.5699
13	8	19|20	IL15RA	Q13261	JHU19105.B13C8R20	4.5236	4.6147	5.1085	4.9542	5.5699	5.2095	4.858	4.8329	4.8826	4.9069	4.9542	4.8826	5.1497	5	4.8329	5.1085	5.2095	5.2288	5.1085	5.5999	5.0224	4.9773	5.1898	4.9773	5	4.9773	4.9542	5.3219	6.9248	4.9542	5.0661	4.9773	4.9773	5.0224	6.2192	4.9542	4.9773	4.9542	5.5392	5	5.4094	4.9069	5.2668	5.1085	4.9069	4.8826	4.9773	4.9773	5.0661	5	4.9773	4.9307	4.9307	6.2574	5.0224	7.2432	5.6865	4.7004	4.6439	4.7549	5.1085	4.9773	5.4594	5.0444	5.6294	5	4.8074	5.5078	5.375	5.375	5.7682	5.5699
13	9	19|20	PRG3	Q9Y2Y8	JHU19129.B13C9R20	4.5236	4.7004	5.1497	5	5.585	5.0875	5.1085	4.9542	4.8074	4.9773	4.9307	4.8329	5.2288	5.1085	5.1085	5.2095	5.375	5.585	5.3399	6.0334	5.1293	5.1497	5.2288	4.9773	5	5	4.9773	5.4429	7.1396	5	5.1699	5.0224	4.9542	5.1293	6.8009	5.1699	4.9307	5.1293	5.7549	5.0224	5.3399	4.9773	5.3038	5.2479	4.9773	4.9069	4.9773	4.9773	5.0875	5.0661	5.0875	5	4.9307	6.4009	5.0661	7.4305	5.8826	4.7549	4.7004	4.9069	5.3219	5.0444	5.5546	5.1898	5.6439	5.0224	4.8826	5.8704	5.5078	5.3923	5.9425	5.9189
13	10	19|20	CRYL1	Q9Y2S2	JHU19272.B13C10R20	4.5236	4.7004	5.0224	5.0875	5.0224	5.0444	5.2854	4.9773	4.858	4.9307	4.8826	4.8826	5.2479	4.9307	5	5.2095	5.1293	5	5.2854	5.2668	4.8826	4.9542	5.4757	4.9773	4.8826	4.9773	4.9542	5.3038	5.1497	5	5.2288	5.0661	4.9307	5.0444	6.2574	4.9773	5.0224	4.9542	5.4757	4.9773	4.9069	5.0444	5.1699	5.2668	4.9542	4.8826	5.0444	4.9307	4.9773	4.9773	5	4.9307	4.9069	5.8455	5.0875	6.858	5.5699	4.7004	4.6439	4.8329	5.1898	5.0444	5.4263	5.0661	5.2854	5.3038	4.8329	5.4094	5.0224	5.1497	5.3923	5.375
13	11	19|20	NRTN	Q99748	JHU19220.B13C11R20	4.5236	4.7004	4.9069	5.1497	5.2095	4.9542	4.9069	4.858	4.8329	4.8826	4.8826	4.858	4.9542	4.8826	4.858	4.8826	5	5	5	5.2288	4.9307	5	5.0661	5	4.8826	4.9069	4.9307	5.1293	5.6294	4.9542	5.0224	4.9773	4.8826	5.0661	5.6294	4.9773	4.9307	4.9542	5.1497	4.9307	5.0224	4.9542	4.9773	5.0444	4.9307	4.8826	4.9542	4.9307	5	5	5.0224	4.9542	4.9542	5.375	5.0224	5.8202	5.1699	4.7004	4.6439	4.7549	5.1497	5	5.1497	5.0661	4.9307	4.9773	4.7549	4.9773	4.9069	4.9773	5.1497	5.0661
13	12	19|20	AVP	P01185	JHU18976.B13C12R20	4.585	4.7549	5.2288	5.1085	6.4594	5.1898	5.1497	4.9307	4.9542	5	4.9069	4.9307	5.2854	5.4263	4.9542	5.1085	5.2095	5.7682	5.3038	5.5999	5.0661	5.4094	6.1497	5.2095	4.9307	5.1898	5	5.9069	8.0307	5.0224	5.4094	5.585	5	5.0875	5.9189	5.0224	5.1699	5.0661	5.7004	5.1293	5.7142	4.9542	5.6724	5.2288	4.9542	4.9542	5.2095	4.9773	5.1497	5.0444	5.0444	5.0875	4.9542	5.9307	5.2288	6.5469	5.6582	4.7004	4.6439	5	5.3219	5.1497	5.7944	5.1898	6.0334	5.5236	4.9069	5.7004	5.4429	5.3038	6.0334	5.6439
13	13	19|20	C1QTNF9B	B2RNN3	JHU19265.B13C13R20	4.5236	4.6439	4.9307	5	5.0875	4.9773	4.8329	4.858	4.8826	4.8826	4.858	4.8826	4.9773	5.0224	4.9542	4.8826	5.1293	5	5.2854	5.1898	4.8826	5.0224	5.3219	4.9307	4.9307	4.9069	4.9307	5.1898	5.5392	4.9773	5.1085	4.9773	4.8826	5.0661	5.9658	4.9307	4.9542	5.0224	5.2854	4.9773	5.3399	4.9307	5.1293	5.2668	4.9307	4.8826	4.9773	4.9542	4.9773	5.1085	5.1085	4.9307	4.9307	5.5699	5.0875	6.4594	5.2854	4.7814	4.7004	4.8329	5.1293	5.0224	5.3038	5.0444	5.1699	4.9542	4.8826	5.375	5.0661	5	5.2668	5.2854
13	14	19|20	FGB	P02675	JHU19092.B13C14R20	4.5236	4.7004	4.9542	5.0444	5	4.9542	4.858	4.8074	4.858	4.9069	4.9069	4.9307	5.0224	4.9307	4.858	4.9069	5.1898	5.0224	5.1293	5.2095	4.858	5.0224	5.2095	4.9542	4.9307	4.9542	4.9542	5.0224	5.1293	4.9773	5.0875	4.9773	4.9542	5.0224	6.4179	4.9542	5	4.9542	5.3923	4.9542	5.1085	4.9542	5.1898	5.1293	4.9773	4.8826	4.9773	4.9069	5.0444	4.9307	5.0224	4.9773	4.9307	5.9425	5.0444	6.9069	5.4429	4.7549	4.7004	4.7814	5.0661	4.9773	5.4757	5.0661	5.3038	5.0661	4.7814	5.1898	5.0224	5.0875	5.4919	5.3038
13	15	19|20	PRSS42P	Q7Z5A4	JHU19044.B13C15R20	4.5546	4.6439	5.0661	5.1497	5.7944	5.1699	4.9069	4.858	4.8826	5	4.8826	4.9307	5.1699	5.0444	4.9773	5.1898	5.2095	5.5546	5.5392	5.7279	4.9773	5.0224	5.375	4.9542	4.9773	5	4.9773	5.4594	7.3129	4.9773	5.1085	5.0444	4.9542	5	6.4263	4.9542	5.1699	5	5.8704	4.9773	5.3038	4.9307	5.2288	5.3038	4.9069	4.858	5.0224	5.0224	5.0661	5.0875	5.0444	5	4.8826	6.1699	5	7.3354	5.5236	4.7279	4.6724	4.8074	5.1085	5.0661	5.6865	5.1898	5.7814	5.0661	4.8826	5.6865	5.3219	5.2095	5.9542	5.4919
13	16	19|20	SHH	Q15465	JHU19237.B13C16R20	4.5236	4.7279	5.1293	5.0444	5.0875	5.1497	4.9069	4.9069	4.8826	4.9069	4.9542	4.8826	5.2479	4.9542	4.9069	5.1898	5.0661	4.9542	5.0875	5.5392	4.9542	5.8202	5.2479	4.9542	5.0661	4.9773	4.9307	5.1898	5.2095	5	5.1699	5.0224	4.9542	5.0224	6.5157	4.9069	4.9542	4.9307	5.5546	5	5.0444	5	5.1497	5.2288	4.8826	4.9069	5.0444	4.9307	5.0444	4.9773	5.0661	4.9773	4.9542	6.0224	4.9773	6.8887	5.4094	4.7004	4.6724	4.7004	5.1085	5.0444	5.3219	5.1085	5.3576	4.9542	4.8074	5.5392	5.2668	5.2479	5.8202	5.6582
13	17	19|20	LOX	P28300	JHU19116.B13C17R20	4.5236	4.7004	5.2288	5.2095	6.0768	5.2668	5.1497	4.9773	5	4.9069	5.0444	5.0444	5.2854	5.3399	5	5.2095	5.1085	5.375	5.7415	5.8074	5.0224	5.3038	5.6724	4.9773	5	5.1085	5	5.7415	7.6582	5.0224	5.2095	5.2288	5.0444	5.2668	6.5999	5.0444	6.2574	5.1699	5.6724	5.2095	5.3038	5	5.5078	5.3399	4.9773	4.9069	5.1293	5.0875	5.0224	4.9773	5.0661	5.0224	4.9069	6.3219	5.0444	7.2808	5.9773	4.858	4.8074	4.9069	5.4919	5.0875	5.6865	5.1898	6.0224	5.2288	4.9307	5.7279	5.4757	5.5699	5.7944	5.6582
13	19	19|20	OPRPN	Q99935	JHU19227.B13C19R20	4.5236	4.7004	5.5236	5.0224	5.585	6.4346	4.9542	4.9069	5	4.9542	4.8826	5.1497	5.8329	5.1293	4.8329	5.7415	5.2479	5.1085	5.6582	6	5.0875	5.1085	5.585	5	5	5	4.9307	6.0875	6.7347	5.0224	5.4919	5	5.2854	5.0661	7.7649	4.9542	5.0875	5.0224	6.2384	5.4094	5.3219	5.0661	6.3129	6.9773	5.0444	4.9542	5.0444	5.0875	5.4594	5.1085	5.1085	5.0661	5	6.7211	5.0224	8.3421	6.5236	4.7814	4.7004	5.1699	5.6294	5.0444	5.7279	5.5078	6.0553	5.2288	4.8826	8.4305	8.9248	7.5887	8.0389	7.4757
13	20	19|20	ZNF488	Q96MN9	JHU19065.B13C20R20	4.4919	4.6724	5.0444	5.0661	5.6724	5.2479	5	4.8826	4.8826	4.858	4.858	4.9773	5.2288	5.0224	4.9542	5	5.2668	5	5.2668	5.5546	4.8826	4.9773	5.1497	5.0444	5.0661	4.9069	4.9542	5.5999	6.8948	4.9773	5.1699	5.0224	5.3399	5	6.1699	4.9542	5.0661	4.9307	5.4757	5.0224	5.2479	5.0661	5.3038	5.2479	5	4.9069	5.0224	4.9069	5.0224	4.9773	5	5.1497	4.9069	6.3487	4.9542	7.1189	5.7415	4.8329	4.6724	5	5.1898	5.0224	5.4919	5.1497	5.7142	4.9307	4.8074	6.2095	5.1898	5.2668	5.7004	5.6147
13	21	19|20	LIPC	P11150	JHU19308.B13C21R20	4.5546	4.6439	5.2479	5.1085	5.7944	5.0875	4.8826	4.8329	4.8826	4.8329	4.9069	4.8826	5.2288	4.9773	4.9773	5.0224	5.3219	5.2095	5.4919	5.3923	4.9773	5.0444	5.1085	4.9773	4.9069	4.9307	4.9542	5.5078	7.0715	5	5.1085	5.0224	5.1497	4.9773	6.3923	4.9773	5	4.9542	5.2854	5	5.2288	4.9542	5.2668	5.2288	5	4.8826	5.0224	5	5	5	5.0444	5.0444	4.9307	6.1085	5.0875	7.2336	5.4594	4.7279	4.7004	4.9069	5.2668	5.0661	5.2479	5.1293	5.5699	4.8074	4.7549	5.7142	5.1898	5.1085	5.8329	5.4919
13	22	19|20	ITPRIPL2	Q3MIP1	JHU19107.B13C22R20	4.4919	4.6724	5.2095	5.2095	5.8826	5.2479	4.9542	4.8826	5	4.9069	4.8329	5.1085	5.3399	5.2854	5.0224	5.1898	5.2668	5.3576	5.4594	5.5546	5.1085	5.1085	5.2479	5	5.0444	4.9773	4.9542	5.5546	7.3966	5.0661	5.2288	5.0224	5.1085	5.1085	6.8138	5.0444	5.5392	5.0224	5.7279	5.1898	5.3923	5	5.4429	5.3399	4.9773	4.9307	5.0444	5.0444	5.0444	5.1085	5.0224	5.1085	4.9542	6.3129	5	7.6618	5.5999	4.7004	4.7279	4.9307	5.3399	5.0875	5.5392	5.2288	5.7004	5.0444	4.858	6.1898	5.4429	5.5546	5.9425	5.9069
13	23	19|20	PON1	P27169	JHU19041.B13C23R20	4.5236	4.7279	5.4094	5.1497	5.7004	5.2479	4.9307	4.8826	4.9069	4.9307	4.9542	5.0224	5.4757	5.1699	4.9773	5.2479	5.375	5.1293	5.4919	5.6724	5	4.9773	5.9069	4.9773	5.0224	5.1497	4.9773	5.6294	7.0715	4.9773	5.375	5.0224	5.0224	5.0224	6.9069	4.9542	5.0444	4.9773	6.0444	5.2095	5.1699	5.0444	5.6294	5.4094	4.9069	4.9069	5	4.9542	5.2288	5.3219	5.0661	4.9542	4.9069	6.2946	5.0875	7.7515	5.6724	4.7814	4.7549	5.0661	5.3399	5.0444	5.5546	5.2479	5.9773	5.1497	4.8074	6.2854	5.5392	5.7279	6.6582	6.4919
13	24	19|20	PGAM5	Q96HS1-2	JHU19223.B13C24R20	4.4919	4.7279	5.1497	5.0661	5.5236	5.1497	4.9542	4.858	4.9307	4.858	4.858	4.9307	5.0444	5	4.858	5.1085	5.6724	5.3399	5.3219	5.4594	4.9542	5.0661	5.1497	5	4.9542	5	4.9307	5.4429	6.585	5	5.0875	5.0444	5.0661	5.1699	6.4179	4.9542	4.9542	5	5.4594	5.1085	5.2479	4.9542	5.1497	5.2288	4.9069	4.8826	5.0224	4.9773	5.0661	5	5.0661	5	4.9307	6.1799	5	7.1497	5.4429	4.7279	4.7004	4.7004	5.1699	5.0224	5.5078	5.0875	5.3923	5	4.7549	5.7415	5.2095	5.2854	5.6582	5.6724
13	25	19|20	FGG	P02679	JHU19193.B13C25R20	4.4919	4.7279	4.9069	5.0444	5.1085	4.9542	5.0224	4.8329	4.8826	4.8074	4.858	4.8826	5.0444	4.9069	4.8826	4.9307	5.0661	4.9542	4.9773	5.0661	4.8329	4.9069	4.9773	4.9773	4.858	4.9307	4.9773	5.1497	5.1293	4.9542	5.1085	5	4.9069	5.0224	5.5236	4.9069	4.9069	4.9773	5.3399	5	5.1293	5.0444	4.9307	4.9773	5	4.8826	4.9542	4.9307	4.9773	4.9542	5.0444	4.9307	4.9069	5.4919	5	5.7549	5.2854	4.7004	4.6724	4.7814	5.1085	5	5.0875	5.0224	5.0444	4.8329	4.7549	5.0875	4.7279	5.0224	5.1293	5.1497
13	26	19|20	ADIPOQ	Q15848	JHU18972.B13C26R20	4.5236	4.6724	5.2288	5.3038	6.2946	5.3219	4.858	5.0224	5.0875	4.8826	4.9307	5.1085	5.2479	5.2288	5.0224	5.2668	5.4094	5.3219	5.6865	5.858	5.1699	5.1898	6.5699	4.9542	4.9069	5.0444	5.1085	5.585	7.5392	5.0444	5.2854	5.0661	5	5.1699	6.6221	5	5.1293	5.0224	6.0224	5.2095	5.4263	5.0875	6.0661	5.2668	5.1293	5.0224	5.0875	5	5.2095	5.2479	5.0875	5.1497	4.9307	6.5622	5.1497	7.6618	5.8455	4.7549	4.7279	4.858	5.3576	5.1497	5.7279	5.2668	5.8948	5.5392	4.8826	6.375	5.5236	5.9425	6.1799	5.7142
13	27	19|20	KRTAP10-5	P60370	JHU19111.B13C27R20	4.5546	4.6724	5.0661	5.4919	6.1799	5.2288	5.1497	5.2095	5.0875	4.9542	5	5.0875	5.1497	5.2854	5.1293	5.1699	5.1898	5.4429	5.3399	5.5699	5.2288	5.7944	6.2479	5.3038	4.9307	5.2095	4.9542	5.4757	6.6795	5.1497	5.7682	6.8329	4.9773	5.3038	5.7142	5.4263	5.4263	5.1898	6.2574	5.0875	6.2479	5.1497	5.3923	5.3399	5.0444	4.9542	5.2668	5.0444	5.0661	5.1699	5.0224	5.0875	4.9069	5.8948	5.1898	6.585	5.8704	4.8329	4.7549	5.1293	5.6582	5.3576	5.7415	5.1497	6.1997	5.9658	4.9069	5.2854	5.4919	5.3038	5.6294	5.5699
13	28	19|20	PRSS38	A1L453	JHU19328.B13C28R20	4.5236	4.6724	5.1497	5.1085	5.7279	5.2288	4.8329	4.9069	4.9069	4.8826	4.9542	4.9307	5.3399	5	5.0661	5.0875	5.375	5.4094	5.4263	5.5999	5.0224	5.0444	5.5078	5	4.9069	4.9307	5	5.4594	7.5812	4.9773	5.1293	5	5.0444	5.1085	6.5469	4.9307	5	5	5.4594	5.0224	5.2479	4.9307	5.2095	5.3399	4.8826	4.8826	5.0444	4.9307	5.1898	5.0661	5.0444	5.0444	4.9542	6.0112	5.0224	6.9484	5.5078	4.6724	4.7004	4.8074	5.0875	5	5.3923	5.1497	5.6724	4.9307	4.7549	5.6294	5.2668	5.0661	5.5546	5.2854
13	29	19|20	DEFB125	Q8N687	JHU19085.B13C29R20	4.5546	4.6724	5.0661	4.9542	5.0444	4.9773	4.8826	4.858	4.9069	4.8826	4.9069	4.8826	5.0875	5.0444	4.9542	5.0224	5.0224	4.9773	4.9773	5.1085	4.9069	4.9307	4.9773	4.9307	4.8826	4.9307	4.9542	4.9773	5.0875	4.9773	5	5.0224	4.9307	5.0661	5.5999	4.9773	4.9307	5	5.3038	4.9542	4.9542	4.9542	5.0224	5	4.9307	4.9542	4.9542	4.9542	5	4.9542	5.0444	4.9773	4.9542	5.5999	5.0224	6.3399	5.1497	4.7004	4.7279	4.7814	5.1085	5.0224	5.1898	5	5.0875	4.858	4.7549	5.1293	4.858	4.9069	5.2854	5.0661
13	30	19|20	CSN2	P05814	JHU19273.B13C30R20	4.5546	4.7549	4.9542	4.9773	5.3219	5.0224	4.9307	4.858	4.8074	4.9069	4.858	4.9307	5.1497	5.0661	5.0444	4.9542	5.0875	5	5.2479	5.585	4.8329	5.0661	5.4094	4.9773	5.5999	5.1085	5.7682	5.5699	5.8948	5	5.3576	5.1898	4.9542	5	7.69	5.0661	5.0444	5	5.4263	5.1293	5.0444	4.9542	5.1898	5.1898	4.9542	4.9307	5.0224	5.0444	5.0224	5	5.2288	5.0444	4.9069	5.9307	5.0224	6.7944	5.4094	4.9069	4.7279	4.8074	5.1085	5.0224	5.2668	5.0224	5.4094	6.3038	4.8074	5.4919	5	5.1293	5.3038	5.375
13	31	19|20	LIPC	P11150	JHU19308.B13C31R20	4.5236	4.7814	5.2668	5.0444	6.1085	5.1293	4.9542	4.9069	4.858	4.9307	4.9069	5	5.2854	5.1699	4.9069	5.2095	5.1699	5.5078	5.3219	5.7415	4.9542	4.9773	5.2288	5.0224	4.9773	4.9773	5	5.5999	7.4471	5	5.1699	5.0224	4.9542	5	6.3576	4.9307	4.9542	5.0224	5.8329	5	5.1699	5	5.1497	5.1898	4.9307	4.9307	4.9773	4.9542	5.0224	5.1293	5.0444	4.9773	4.9069	6.1799	5.0444	7.3576	5.585	4.8074	4.7279	5	5.1699	4.9773	5.4919	5.0661	5.6294	4.9542	4.7549	6	5.0875	5.2854	5.5999	5.3923
13	32	19|20	PROM2	A0A024RE18	JHU19130.B13C32R20	4.5546	4.6724	5.2854	4.9542	5.1699	5.2288	4.9773	4.858	4.858	4.9069	4.9069	5.0224	5.4263	5.0444	4.8826	5.1497	5.3219	5.1497	5.3038	5.375	4.9542	5	5.2095	4.9773	5.0661	5	4.9307	5.2288	5.1085	5	5.3219	4.9773	4.9773	5.0224	6.4838	4.9307	4.9542	5.0224	5.5236	5.0661	5.2095	5.0224	5.3038	5.3923	4.9542	4.8826	5.0444	4.9069	5.2095	4.9773	5	4.9773	4.9542	5.9189	5.0875	7.2384	5.6439	4.8074	4.7004	4.8826	5.2668	5.0224	5.3923	5.2288	5.375	4.9542	4.8074	6.4346	5.7682	5.6865	6.5236	6.1699
13	1	21|22	DEFB110	Q30KQ9-2	JHU19178.B13C1R22	4.585	4.6724	4.9307	4.8329	4.9542	5	4.8329	4.858	4.8329	4.8329	4.8329	4.9069	4.9773	4.9307	4.8329	4.8826	5	5	5.0444	5.0444	4.8826	4.9542	4.9773	4.9542	4.8329	4.9542	4.9307	4.9773	5.2479	5.1085	5.0224	4.9773	4.8826	5	5.3399	4.9069	5.0224	4.9307	5.0661	4.9773	5.2479	4.9773	4.9069	4.9307	4.9069	4.9069	4.9773	4.9307	4.9307	4.9773	4.9773	5.0224	4.9307	5.3038	5	5.5236	5	4.7004	4.6147	4.7549	5	5	5.0444	5.0224	5.1898	4.858	4.7814	4.9542	4.7004	4.9542	5.0224	4.9542
13	2	21|22	F13B	P05160	JHU19003.B13C2R22	4.585	4.6147	4.858	4.9773	5.3038	4.9542	4.858	4.8826	4.8329	4.8329	4.9307	4.9542	5.1085	4.9542	4.858	4.9069	5.0444	5.1497	5.0444	5.2479	4.858	4.9773	5	4.9307	4.8074	4.9307	4.9307	5.1085	6.5469	4.9773	5.0661	5.0224	4.9069	4.9773	5.4919	4.9069	4.9773	4.9542	5.2479	5.0444	5.1085	4.9542	5.0875	4.9307	4.8826	4.9542	4.9773	4.9069	4.9307	5	5.0661	5	4.9307	5.6724	5.0444	5.8074	5	4.7549	4.585	4.7549	5.1085	4.9773	5.2668	5.0444	5.1085	4.7814	4.7814	5.1699	5.1085	4.9542	5.1085	4.9542
13	3	21|22	WNT8B	Q93098	JHU19064.B13C3R22	4.5546	4.6724	4.9773	5.1293	5.4757	5.2479	4.9542	4.8826	4.8074	4.9773	4.9307	5.0661	5.2288	5.1497	4.9307	5	5.2095	5.3219	5.3399	5.5392	5.0224	4.9773	5.3038	5.1293	4.9307	5.0875	5	5.3399	6.9189	5.0444	5.2095	5.0444	5.0444	5.0224	6.2761	4.9773	5.2095	5.0875	5.5699	5.0224	5.3399	4.9542	5.1497	5.2668	4.9307	4.858	5.0444	5	4.9542	5.0661	5.0875	5.1085	4.9542	6.0224	5.1293	6.6795	5.7142	4.7279	4.6439	4.7814	5.3219	5	5.5236	5.1085	5.5078	5.0661	4.8329	6.7279	5.8074	5.585	6.6653	5.8826
13	4	21|22	DGAT2L7P	NA	JHU19185.B13C4R22	4.585	4.6439	5	4.9773	5.0661	5.0444	4.8329	4.858	4.9307	4.8826	4.8826	4.8074	5.1085	4.9069	4.8826	5	5.1699	4.9773	5.0875	5.1898	4.9542	4.9069	5.0661	4.9542	4.8329	5	4.9773	5.0224	5.4429	4.9773	5.1699	4.9773	4.9307	4.9773	5.8074	4.9307	5.1293	4.9773	5.2668	5.0224	5.1293	4.9542	5.0661	5.0224	4.9307	4.8826	4.9773	4.9069	4.9542	4.9542	5	4.9773	4.9542	5.7682	4.9773	6.4998	5.1699	4.6724	4.7004	4.7004	5.0444	5.0224	5.1085	4.9773	5.0224	4.8826	4.8329	5.3399	5.0224	5	5.3219	5.0875
13	5	21|22	IFNL3	Q8IZI9	JHU19013.B13C5R22	4.585	4.6724	4.9307	4.8826	5.9658	5.0224	4.858	4.9069	4.8826	4.8329	4.8826	4.8329	5	5.2095	4.9773	4.9307	5.1699	5.3923	5.1497	5.3923	4.9773	5.0224	5.3038	4.9069	4.858	5	4.9069	5.4757	7.6795	5	5.0444	4.9773	4.9307	5	5.7682	4.9307	5.0224	6.585	5.1293	5	5.2479	4.9542	5.3038	5	4.8826	4.8826	5	4.9542	4.9069	5.0444	4.9773	5	4.9069	5.7279	5	6.5546	5.2668	4.7004	4.6439	4.7004	5.0444	4.9542	5.1497	5.0224	5.3923	4.9069	4.8074	5.3038	5.0224	5	6.1599	5.4429
13	6	21|22	DEFB136	Q30KP8	JHU19184.B13C6R22	4.5546	4.6439	5.2095	5	4.9773	5.2288	4.858	4.858	4.9069	4.858	4.858	4.9069	5.2479	4.9069	4.858	5.3219	5.3923	4.9307	5.2095	5.5236	4.9542	5	5.1898	4.9307	4.9069	5.0661	4.9069	5.1497	5.0444	4.9773	5.1085	5.0444	4.9773	5.0224	7.0661	4.9307	4.9542	5	5.7415	5.0875	5.1085	5.0875	5.2479	5.2668	4.9307	4.8826	4.9773	4.9542	4.9307	5.0224	5	5.0661	4.9069	6.2574	5	7.543	5.7004	4.7004	4.6724	4.7004	5.1293	5	5.6147	5.1085	5.4594	5.0224	4.8074	6.4263	5.6865	5.375	5.9425	6.2192
13	7	21|22	OTOL1	A6NHN0	JHU19321.B13C7R22	4.585	4.6147	5.0661	4.9307	5.1085	5.1293	4.858	4.858	4.8329	4.8826	4.8826	5.0661	5.0661	4.9773	4.858	5.0875	5.1898	5	5.1085	5.4263	4.9773	5.0224	5.0875	4.9307	4.9069	4.9773	4.9773	5.2854	5.1497	4.9773	5.1293	4.9542	5.0875	5.0224	6.5314	4.9542	5.0444	4.9773	5.5999	5.0224	5.2095	4.9307	5.3219	5.0875	4.9542	4.9069	5.0224	4.9307	4.9542	5.0875	5	5.0224	4.9307	5.9773	5	7.2336	5.5546	4.7279	4.6724	4.8074	5.0661	5	5.2854	5.1898	5.2095	5.4757	4.9542	5.9658	5.5236	5.3038	5.8329	6.3663
13	8	21|22	PXDN	Q92626	JHU19136.B13C8R22	4.5546	4.7549	5	4.9069	5.2288	5.0224	4.8329	4.858	4.858	4.858	4.8826	4.9307	5.0875	5	4.858	4.9542	5.1497	4.9773	5.1293	5.375	4.9307	4.9773	5.0444	4.9773	4.858	4.9542	5	5.0875	5.8704	5	5.1293	4.9069	4.9069	5.0444	6.2946	4.9307	5.4263	4.9542	5.3576	5	5.3399	4.9542	5.2668	5.1497	4.8826	4.858	5	4.9069	4.9773	4.9773	5	5	4.9307	6.0112	4.9773	7.0168	5.4594	4.7004	4.6724	4.7004	5.0875	5	5.3219	5.0444	5.4263	4.9069	4.8329	5.5236	5.3219	5.1497	5.5699	5.5236
13	9	21|22	UGT1A1	P22309	JHU19153.B13C9R22	4.585	4.7279	5.3923	5.2479	5.9069	5.4094	4.9542	4.858	5	5	5.2288	5.3038	5.4263	5.2668	5.1293	5.3219	5.3219	5.6147	5.7004	6.1898	5.1699	5.1293	5.7142	5.1293	5.0875	5.1085	5.0444	6.1497	7.6475	5.0224	5.3399	5.0224	5.0444	5.1497	7.0715	5.0661	5.0444	5.0661	6.0661	5.0224	5.2854	5.0444	5.6439	5.6147	4.9069	4.858	5	4.9307	5.0224	5.3219	5.1898	5.2668	4.9542	6.5999	5.0875	7.8948	6.2479	4.9069	4.7004	4.7814	5.3923	5.1898	5.9189	5.1699	6.0768	5.3038	4.8329	6.4676	6.1293	6.3923	7.1085	6.3219
13	10	21|22	SRRD	Q9UH36	JHU19341.B13C10R22	4.585	4.6724	5.1497	5.1699	5.7142	5.1085	4.858	4.858	4.9307	4.9773	4.9307	4.858	5.1898	5.1898	4.9069	5.0224	5.3923	5.3399	5.5699	5.7004	5.0224	5.0444	5.5699	5.0444	4.9773	5.1085	4.9069	5.5546	7.3174	5	5.2288	5.0444	4.9307	5	6.6366	4.9307	5.0875	5.0224	5.5392	5.0444	5.3038	4.9773	5.2668	5.1898	4.9069	4.8826	5.0661	4.9307	4.9307	5.1085	4.9773	5.0224	4.9307	6.2854	5.0444	7.4959	5.8455	4.7004	4.6439	4.7004	5.1497	5.0224	5.8704	5.0661	5.9189	5.0444	4.9307	6.0112	5.4094	5.2479	6.0444	5.8455
13	11	21|22	DEFB107A	Q8IZN7	JHU19177.B13C11R22	4.5236	4.7279	5.0875	5.1085	5.1293	5.2288	4.9069	4.9542	5.0224	4.858	5	4.858	5.2668	5.0661	4.9542	5.0661	5.3923	5.3219	5.1085	5.5699	5.0875	5.1085	5.7549	5	5.0875	5.0875	5.1497	5.1293	5.5392	5.0661	5.2668	5.1293	5	5.0224	6.4263	4.9773	5.1293	5.1497	5.9189	5.1085	5.3399	4.9542	5.3399	5.1085	4.9773	4.9069	5.0224	4.9773	4.9307	5.2288	5.0224	5.1293	4.9307	6.2192	5.0875	7.2527	5.5699	4.6724	4.6724	4.7814	5.1699	5.1898	5.6439	5.3399	5.5546	5.4757	4.8074	5.8826	5.4919	5.2288	6.1898	5.7142
13	12	21|22	DAND5	Q8N907	JHU18998.B13C12R22	4.5546	4.7004	5.3219	4.8826	6.5925	5.3923	4.8826	4.9542	5.0444	4.8826	4.9069	5.0224	5.1085	5.2668	5.0444	5.3038	5.5392	5.6147	5.4263	6	5.1898	5.1898	5.5236	4.9542	4.9307	5.0224	5	5.6865	8.3015	5	5.2288	5	4.9307	5.2288	6.9542	5.0444	5.2854	5.0224	5.9307	5.1497	5.2668	4.9773	5.8202	5.3219	4.9542	4.9069	5.0224	5.0661	4.9542	5.1497	5.0875	5.1293	4.9542	6.7616	5.1293	7.9744	6.4512	4.7279	4.9307	4.7004	5.3038	5.0661	5.7142	5.1293	6.2574	5.4594	4.9069	6.7211	5.9189	5.4919	6.5392	6.0553
13	13	21|22	ACE	P12821-3	JHU19258.B13C13R22	4.585	4.7279	5.375	5.0875	5.3219	5.375	4.858	4.858	5.0224	4.9307	4.8826	5.1699	5.4429	4.9773	4.858	5.2288	5.1699	5.1898	5.3576	5.5236	4.858	5.1293	5.2479	4.9307	4.9069	4.9773	5	5.3576	5.8948	4.9773	5.3923	4.9773	4.9773	5.0875	6.4179	4.9307	5	4.9773	5.6865	5.0444	5.3399	5.0661	5.1898	5.4919	4.9307	4.858	5	4.9773	4.9069	5.0444	5.0444	5.0444	4.9307	5.8202	4.9773	7.1497	5.6865	4.6439	4.7004	4.7279	5.3923	5.0444	5.3576	5.2479	5.5236	5.0661	4.8329	6.8074	6.1799	5.5546	6.6865	6.3219
13	15	21|22	INS-IGF2	F8WCM5	JHU19015.B13C15R22	4.585	4.7004	5.2288	4.9773	5.7279	5.2854	5.0444	4.9069	4.858	4.9542	4.9307	4.9307	5.3038	5.1293	5.1497	5.375	5.2479	5.2479	5.4919	5.9189	5.1699	5.0875	5.3576	4.9307	4.9307	5.0224	5	5.4429	6.7482	5.0444	5.1085	5.0875	5.0224	5.0661	6.6865	5	5	5.0444	5.7279	5.1293	5.3038	4.9069	5.3399	5.4429	4.9773	4.8826	5	4.9307	4.9542	5.1085	5.0444	5.0224	4.9307	6.375	4.9773	7.6073	5.9307	4.7814	4.7814	4.7004	5.858	5.1497	5.6865	5.2479	6.0112	5.1898	5	5.9887	6.098	5.4757	6.0334	6.2384
13	17	21|22	STX1A	Q16623	JHU19146.B13C17R22	4.585	4.6724	5.1898	5.0661	5.1699	5.8074	6.1189	5.1497	5.0444	5.0444	4.9773	5.3399	7.3083	5.7682	5.5392	6.0112	6	5.1085	7.0875	6.4094	5.0444	5.6582	8.6742	5.1085	5.1293	5.375	5.0224	5.3923	5.3923	5.0444	5.375	5.1699	7.0168	5.0661	7.633	4.9773	5.0661	5.0661	6.3399	5.2668	5.5236	5	5.8202	6.4429	5.0444	5	5.0661	5.0661	5.1085	5.1699	5.0661	5.0875	5.0875	6.9248	5.1293	8.2167	6.3837	5.0224	4.7279	4.9307	5.4594	5.7279	6.3399	5.2854	6.1898	5.3576	4.9069	6.9189	6.7616	6.5774	7.098	6.8009
13	18	21|22	IGLON5	A6NGN9	JHU19297.B13C18R22	4.5546	4.7279	5.0224	4.858	5.3399	5.0661	4.8329	4.9307	4.858	4.9069	4.8826	4.9069	5.0444	5.1497	4.8826	5.0444	5.1293	5.2288	5.2479	5.4263	4.9307	4.9542	5.1085	4.9307	4.858	4.9307	4.9542	5.3923	6.4263	4.9773	5.1497	5.0444	4.9542	5.0875	5.8455	4.9542	5.4919	4.9307	5.3038	5	5.1085	4.9542	5.2095	5.0875	4.9069	4.8826	5.0444	4.9542	5.0661	4.9773	5.0224	4.9773	5	5.8948	5.0224	6.6439	5.3219	4.7004	4.585	4.8826	5.0444	5	5.2288	5.0444	5.375	4.9069	4.8074	5.3399	5.0224	5.1293	5.3576	5.2479
13	19	21|22	MMP11	P24347	JHU19215.B13C19R22	4.585	4.6439	4.9307	4.9307	5.7814	5.1085	4.858	4.858	4.858	4.8826	4.8826	4.9069	5.1898	5.0875	4.858	5.1293	5.2479	5.2288	5.2668	5.5392	4.9069	5.0224	5.1898	4.9307	4.858	4.9069	4.9307	5.5236	7.2384	5	5.0661	5.0224	4.9069	4.9773	6.3309	4.9542	5.3399	4.9542	5.4757	5.0444	5.0224	4.9069	5.2288	5.1699	5	4.9307	5.0444	4.9773	4.9069	5.1085	5	5	4.9542	5.8329	5.0224	6.6724	5.3923	4.7279	4.7004	4.8826	5.1497	5	5.375	5.0444	5.5236	4.9542	4.7549	5.5546	5.0875	5	5.5546	5.4094
13	20	21|22	SEMA3E	O15041	JHU19052.B13C20R22	4.585	4.6439	5.1497	5.0224	5.2479	5.2479	4.9069	4.8329	4.8826	4.8826	4.9069	5.0444	5.1699	5	4.858	4.9773	5.1699	5.0444	5.1497	5.3399	5	4.9542	5.1497	4.9542	4.9069	4.9542	4.9307	5.3923	6.1799	5.0224	5.1293	5.0224	4.9069	5	6.4009	4.9542	5.0444	4.9542	5.3576	5	5.0224	4.9542	5.1085	5.2095	4.9307	5.0224	4.9542	4.9542	4.9773	5	5.0875	4.9542	4.9773	6	4.9773	6.9715	5.6439	4.7549	4.6147	5.0224	5.2288	5.0875	5.3576	5.1699	5.2854	5	4.8329	6.1085	5.7682	5.5236	6.0112	6.2946
13	21	21|22	NTN1	O95631	JHU19317.B13C21R22	4.585	4.6147	5.3038	5.0224	5.6865	5.375	4.9069	4.9307	4.9307	5.0444	4.9069	5.2288	5.3038	5.1898	5.0224	5.2288	5.2854	5.2095	5.4919	5.8826	5.1699	4.9773	5.4094	5.1085	5	4.9773	5.0661	5.5699	6.9658	5.0444	5.3576	5	4.9069	5.0661	6.9189	4.9307	5.0444	5.0444	5.6724	5.1699	5.2668	4.9773	5.3576	5.5236	4.9773	4.9773	4.9773	4.9542	5.0661	5.2095	5	5.1085	4.9542	6.2384	4.9773	7.683	6.0112	4.8329	4.6147	4.9069	5.4429	5.0224	5.5999	5.3219	5.5078	5.1699	4.858	6.8074	6.4094	5.4757	6.5999	6.9009
13	22	21|22	ADAMTS15	Q8TE58	JHU19069.B13C22R22	4.6147	4.6724	5.0875	4.9542	5.4594	5.0661	4.8826	4.8826	5.0224	5	4.9307	5.0661	5	5.0661	4.8329	5.0224	5.1497	5.2095	5.2288	5.4757	4.9542	4.9773	5.3038	4.9542	4.8826	4.9307	4.9773	5.2854	6.2095	4.9773	5.1497	5.0661	4.9307	4.9773	6.2479	4.9542	5.1085	5.1085	5.6724	5.3219	5.1699	4.9542	5.3038	5.1085	4.9307	4.9069	5.0444	4.9773	5	5.0224	5.0444	5	4.9773	6.0444	5.0875	7	5.4094	4.7004	4.6147	4.8329	5.1699	5	5.3399	5.1497	5.5699	5.1898	4.7549	5.5999	5.2668	5.0224	5.8074	5.5546
13	23	21|22	CTSO	P43234	JHU18994.B13C23R22	4.6147	4.6724	5.0224	5.0224	5.585	5.2668	4.9069	4.8826	4.8826	4.8826	4.9307	4.9542	5.1898	5.1898	4.9773	5.1497	5.2854	5.2854	5.5999	5.4429	5.0661	5.0661	5.3399	5	4.8826	5.0224	4.9542	5.3399	6.9658	4.9773	5.1293	5.0444	4.9542	5.0875	6.3129	4.9773	5.4594	5.0224	5.7142	4.9773	5.2854	4.9773	5.3399	5.2095	4.9542	4.9069	5.0444	4.9307	4.9773	5.0224	5.0224	5.0224	4.9773	6.1699	5	7.4305	5.6582	4.8329	4.6147	4.858	5.0224	4.9773	5.7004	5.1699	5.7682	4.9069	4.7814	6.0224	5.2288	5.3219	5.7549	5.5236
13	24	21|22	PPFIA3	O75145	JHU19225.B13C24R22	4.585	4.6724	5.0224	5.0661	4.9773	4.9542	4.858	4.9069	5.0224	5.1497	4.9069	4.858	5	5.0224	4.8329	4.9542	4.9773	4.9542	5.0224	5	4.9069	5.0224	5.1898	4.9542	4.8329	5	4.9307	5.0661	5.1293	5	5.1898	4.9773	4.9069	5	5.585	4.9307	5.0875	4.9773	5.3576	5.1293	5.0661	4.9307	4.9773	5.0224	4.9069	4.9307	5	5.0224	4.9773	5	4.9773	5.0224	4.9542	5.6582	4.9542	6.1997	5.0444	4.7549	4.585	4.8329	4.9773	5	5.1085	4.9542	5.2854	4.8329	4.7549	5.1293	4.8329	4.858	5.3399	5.0875
13	25	21|22	WNT10A	Q9GZT5	JHU19254.B13C25R22	4.5546	4.7814	5.1293	4.9069	5.6294	5.0661	4.9307	4.9069	4.9069	4.9069	4.858	4.9773	5.2095	5.0444	4.8826	5.1293	5.1497	5.0875	5.2288	5.4094	4.9542	5	5.1085	4.9542	4.858	4.9307	4.9542	5.3038	6.6724	5	5.2095	5.0444	4.858	5.0661	6.1189	4.9307	5	5.0444	5.4757	5.0661	5.2668	4.9773	5.2668	5.0875	4.9773	4.9069	5	4.9069	5.0661	5.0875	5.0224	5	4.9773	5.8455	4.9307	6.6935	5.3576	4.7004	4.6724	4.8329	5.0875	5.0224	5.0661	5.1293	5.2479	4.858	4.7814	5.4263	5.2479	5.0875	5.6865	5.6865
13	26	21|22	UGT1A7	Q9HAW7	JHU19059.B13C26R22	4.585	4.6724	5.3576	5.0444	5.7142	5.4263	4.9307	4.8329	4.8826	4.9542	4.9307	5.2095	5.6294	5.1293	4.8826	5.1497	5.1699	5.0224	5.3399	5.8329	5.1085	5.1497	5.3219	5.0661	5.0224	5	4.9542	5.6147	6.8887	5	5.5236	5.0224	5.0444	5.0444	7.0661	4.9542	5	5	5.858	5.0875	5.3576	5.0224	5.5392	5.585	5	4.9069	4.9773	4.9773	5	5.1699	5	5.1699	4.9773	6.3219	4.9773	7.4798	5.9307	4.858	4.8074	4.9307	5.375	5.2095	5.4263	5.2479	5.6582	5.0444	4.7814	6.7482	6.3309	6.7142	7.1599	6.6511
13	27	21|22	PSPN	O60542	JHU19134.B13C27R22	4.585	4.6724	5	4.9773	5.5236	4.9773	4.858	4.8074	5.0444	4.858	4.9069	4.8826	5.1085	5.0661	4.8074	4.858	5.0875	5.4094	5.1497	5.4263	4.9307	4.9307	5.1699	4.9542	4.9069	4.9773	4.9307	5.3576	6.9248	4.9773	5.2095	5.0224	4.8826	5	5.9307	4.9542	5	5.0444	5.2479	5.0224	5.2668	5	5.3219	5.1293	4.9307	4.8826	5.0444	5	4.9542	5.0444	5.0444	4.9773	4.9542	5.9542	5.0661	6.5078	5.2288	4.7004	4.6724	4.7814	5.1293	4.9542	5.2668	5.0444	5.3923	4.9307	4.858	5.0875	5.0875	5.0444	5.4094	5.2668
13	29	21|22	PRSS57	Q6UWY2	JHU19132.B13C29R22	4.585	4.6439	5.1293	5.0444	5.7682	5.3399	4.9773	4.8826	5.0444	4.9773	4.8826	4.9069	5.2479	5.0875	4.858	5.1497	5.2854	5.3038	5.3219	5.8455	4.9542	5	5.375	5	4.8826	5.0224	4.9069	5.4263	6.9944	5	5.1085	5.0444	5.2288	5.0875	6.7616	4.9307	5.375	4.9773	5.7814	5.0444	5.1085	5.0444	5.4263	5.1699	5	4.9069	5	5.1699	5	4.9773	4.9773	5.0224	4.9069	6.6582	5.0224	7.69	5.7279	4.7279	4.7549	4.9069	5.3399	5.0444	5.6582	5.0444	5.9542	5.0875	4.858	5.9307	5.4594	5.2288	5.8948	5.5999
13	30	21|22	IMPG1	Q17R60	JHU19300.B13C30R22	4.585	4.6724	4.9773	5.2668	5.4263	5.0661	5.1085	5.0224	4.9069	4.858	4.9307	4.9069	5.0875	5.0875	4.8329	5.1293	5.0444	5.2479	5.3219	5.2854	4.9307	5.0444	5.2854	4.9307	4.858	5	5.0444	5.5699	5.9658	4.9773	5.1293	4.9773	4.9069	5	6.098	4.9069	5.0661	4.9773	5.4094	5.1085	5.2854	5	5.1699	4.9773	4.9307	4.858	5.0224	5.0661	5.1293	5.0444	5.0224	5	5	5.7142	5.0875	6.7482	5.5546	4.7004	4.6724	4.7004	5.2288	5.0224	5.4094	5.1293	5.375	5.1085	4.9069	5.3576	5.2668	5.1085	5.3923	5.2854
13	31	21|22	LGI4	Q8N135	JHU19307.B13C31R22	4.5546	4.6439	5.3576	4.9307	5.2668	5.0661	4.8329	4.858	4.9307	4.8826	4.8826	4.8826	5.0875	5	5	5.0444	5.0444	4.9773	5.1293	5.4094	5.0661	5.0224	4.9773	4.9307	4.8329	4.9773	4.9542	5.2854	5.5078	4.9307	5.1293	4.9542	4.9307	5.0224	6.4179	4.9307	5	4.9773	5.4919	5.0444	5.0875	5.0444	5.0661	5.0224	4.9069	4.8826	5	5.0444	5.0224	5.0224	4.9542	5.0444	4.9069	5.8826	5.1293	6.8765	5.3038	4.7279	4.7279	4.7004	5.2854	5.0224	5.3038	4.9542	5.375	4.858	4.8074	5.5546	5.1293	5.0875	5.8826	5.4263
13	32	21|22	POGLUT3	Q7Z4H8	JHU19109.B13C32R22	4.5546	4.6439	5.3399	5	5.6582	5.1497	4.858	4.9542	4.8826	4.9069	4.9069	4.9773	5.3399	5.2479	4.9542	5.3576	5.4263	5.2095	5.3038	5.6294	5.0875	5.2288	5.4429	5.0444	4.9307	4.9773	4.9542	5.4263	6.7814	4.9773	5.1898	5.0875	4.9542	5.1293	6.5392	5.0444	5.6439	5.0444	5.9069	5	5.375	5.0444	5.4919	5.2668	4.9542	4.8826	4.9773	5	5.0224	5.0444	5.0224	5.1497	4.9542	6.6221	5.0224	7.4878	5.7944	4.7279	5	4.8826	5.1085	5.1293	5.5999	5.2095	5.8074	5.3576	4.9069	5.8202	5.3576	5.2288	5.6582	5.4919
13	1	23|24	SPP2	Q13103	JHU19241.B13C1R24	4.5546	4.7004	5.0444	5.0661	6.2384	5	4.9773	4.8329	4.8826	4.7814	4.8826	4.9069	5.0875	5.0444	4.8826	4.9773	5.1497	5.8826	5.2479	5.5699	5.1293	5.0224	5.4429	4.9069	4.9542	4.8826	4.9542	5.5699	7.9571	5	5.0661	5.0224	4.9773	5.0444	6.3663	4.9307	4.9542	5.0444	5.4263	5	5.1699	4.9307	5.3399	5.2668	4.9069	4.9307	4.9307	4.9307	5	5.0875	4.9773	5.0661	4.9307	5.9189	5.0444	6.8138	5.4263	4.7004	4.7279	4.858	5.1497	4.9542	5.6147	5.1699	5.3923	5.0875	4.9773	5.2479	5.0875	5.1497	5.7682	5.3038
13	3	23|24	BPIFB6	Q8NFQ5	JHU18980.B13C3R24	4.6147	4.7004	5	4.8826	5.5078	5.0875	4.9307	4.8826	4.9307	4.858	4.9069	4.8329	5	4.858	4.858	5.1085	5.1898	5.3399	5.2479	5.375	4.9069	5	5.0444	4.8826	4.8329	4.9773	4.9069	5.3576	7	5.0224	5.0875	5	5	4.9542	6.2479	4.9542	4.9542	4.9773	5.4757	5.0224	5.1293	4.9773	5.2854	5.0444	4.858	4.9542	4.9773	4.9307	4.9542	5.1497	4.9773	5	4.8826	5.9069	5.0875	6.7211	5.4263	4.7814	4.7004	4.8329	5.1497	5.0224	5.4594	5.0444	5.2854	4.8826	4.9069	5.3576	5.0875	5.1898	5.6147	5.2095
13	4	23|24	FGF6	P10767	JHU19191.B13C4R24	4.5546	4.6439	5.2479	5.0661	5.2288	5.2479	4.858	4.8329	4.9773	4.7814	4.9069	4.8826	5.1497	5.0224	4.9542	5.1497	5.3399	5.0444	5.1293	5.3038	4.9307	4.9069	5.0875	4.9773	4.8826	4.9307	4.9773	5.0875	5.7814	4.9773	5.1699	5.0224	5	4.9542	6.3923	4.9069	4.9542	5.0224	5.4594	5	5.2479	5	5.1497	5.1085	4.858	5.0444	5	4.9307	4.9773	5	5	5	4.9307	5.9887	5	7.0928	5.7004	4.7004	4.6724	4.8329	5.1699	4.9773	5.4263	5.2095	5.1699	4.858	4.8074	5.9069	5.6294	5.4919	6.1699	6.0875
13	5	23|24	CHRD	Q9H2X0	JHU18985.B13C5R24	4.585	4.6439	5.0444	5	5.3923	5.1699	4.9069	4.8826	4.858	4.858	4.8826	4.8329	4.9773	4.9773	4.8826	4.8826	5.2668	5.2854	5	5.3038	5.0224	5	5.0661	4.9069	4.8826	4.9069	4.9307	5.3219	6.2192	5	5.1085	5	4.9307	4.9307	6	4.9542	4.9773	5.1085	5.2854	5.1898	5.4263	4.9069	5.2288	5.1085	4.9773	4.8826	5	4.9069	4.9773	5.0444	4.9773	5.0224	4.9069	6.1799	5.0444	6.8329	5.375	4.7814	4.7004	4.9069	5.3219	4.9542	5.2479	5.0224	5.375	5.2095	4.7549	5.4919	5.0444	5.1497	5.4594	5.3923
13	6	23|24	CPZ	A0A384MDV6	JHU19175.B13C6R24	4.585	4.6147	5.0444	5.1293	5.3399	5.0444	4.8826	4.9542	4.8329	4.8329	4.8826	4.8074	4.9069	4.9773	4.9069	5	5.0444	5.0875	5.0661	5.0875	4.9307	4.9542	5.1497	4.9069	4.858	4.8826	4.9069	5.1497	6.5774	4.9773	5.0224	4.9773	4.9069	4.9773	5.6147	4.9773	5.0224	5.0444	5.2668	5.0224	5.0444	4.9542	5.1293	4.9773	4.8826	4.9542	4.9542	4.9542	4.9542	4.9542	4.9542	5.0661	4.9307	5.4594	4.9773	5.9887	5	4.7279	4.6724	4.8329	5.0224	4.9773	5.0661	5	5.1497	4.858	4.7549	5.1699	4.858	4.8826	5.2288	5.0444
13	7	23|24	DUSP8	Q13202	JHU19277.B13C7R24	4.585	4.6439	5.1293	5	4.9069	5.0661	4.8826	4.9069	4.858	4.9069	4.8826	4.9069	5	4.9307	4.8826	4.9542	5.1699	5	5.0444	5.2095	4.8826	5.0661	5.0444	4.9307	4.8826	4.9069	4.9307	4.9542	5.0661	5	5.0661	5	4.9307	4.9542	6.0661	4.9542	4.9307	4.9773	5.4429	5.0875	5.2288	4.8826	5.1497	5	4.9307	4.9069	5	5	4.9307	4.9542	4.9307	4.9773	4.8826	5.9658	4.9773	6.9248	5.4263	4.7279	4.7004	4.858	5.1293	4.9773	5.3923	5.0444	5.2854	4.9542	4.858	5.4429	4.9773	5.1898	5.4263	5.3399
13	8	23|24	KRT72	Q14CN4	JHU19110.B13C8R24	4.5546	4.6724	5.375	5.2095	5.3576	5.3038	4.9307	4.9773	5.0444	4.9773	4.8826	5.0444	5.3219	5.1293	5.2288	5.1699	5.8704	5.4263	5.8455	5.6865	5.0661	5.0224	5.585	4.9773	5.0224	4.9307	5.1699	5.4919	6.0661	5.0661	5.375	5.0444	5.2288	5.1085	7.1033	5.1699	5.0661	5.1085	6.1699	5.0875	5.3219	5	5.3576	5.2854	4.9773	4.9773	5.2479	5.0224	4.9542	5.1497	5	5.1497	4.9773	7.0168	5.1293	7.9744	6.1293	4.7814	4.7814	5	5.1898	5.0661	6.0112	5.2854	6.0768	5.6865	4.9542	6.5774	5.7549	5.7004	6.2095	6.3219
13	9	23|24	C1QTNF12	Q5T7M4	JHU19091.B13C9R24	4.5546	4.7004	5.2668	5.0875	6.2574	5.4429	4.9773	5.0444	5.0875	4.8826	4.9069	4.9542	5.5999	5.3038	5.1898	5.1898	5.6865	5.6439	5.4919	5.9425	5.2854	5.2479	5.6865	5.0444	5.1699	5	5.0224	5.7142	7.5275	5.0875	5.1085	4.9542	5.1085	5.1898	6.9944	5.0444	5	5.2479	6.1497	5.0444	5.3576	4.9542	5.7004	5.3923	5.0224	4.9773	5.0444	5.0661	5.0661	5.1293	5.1085	5.1898	4.9307	6.9715	5.1898	8.014	6.2574	4.8826	4.7814	5.1085	5.375	5	6.0768	5.375	6.1497	5.3038	4.8826	6.5699	6.0334	5.6865	6.3663	6.2192
13	10	23|24	SUMF2	A0A494C1B1	JHU19342.B13C10R24	4.585	4.6439	5.2288	5.0444	5.4429	5.1085	4.9069	4.9307	5.1085	4.858	4.8329	4.858	5.0661	5	4.9542	5.1293	5.3399	5.1699	5.1699	5.6147	4.9773	5	5.3219	5	4.9069	5	4.9307	5.2479	6.2479	4.9542	5.0661	4.9773	4.9773	5.0444	6.2668	5.0224	4.9542	5	5.2854	5.0444	5.1497	4.9307	5.1898	5.1293	4.8826	4.9542	4.9542	4.9542	5	5.0661	5.1085	5	4.9069	5.9307	5.0661	6.9484	5.3399	4.7279	4.7279	4.9069	5.0875	5.1085	5.3576	5.0224	5.3923	4.9542	4.8074	5.6724	5.2854	5.3576	5.6582	5.7142
13	11	23|24	PRAMEF22	A3QJZ6	JHU19226.B13C11R24	4.585	4.6147	5.0875	5.0661	5.5546	5	4.8826	4.9069	4.9307	4.858	4.858	4.7814	4.9542	4.9542	4.9542	4.9542	5.1293	5.5546	5.0661	5.3219	5	5.0224	5.2288	4.9542	4.9773	4.9307	4.9307	5.2288	6.3663	5.0224	5.0661	4.9307	4.858	4.9542	6.1085	4.9307	5.0224	4.9773	5.1293	5	5.1085	4.9307	5.1497	5.0444	4.8826	4.9307	4.9773	4.9069	4.9542	5.0444	4.9773	5	4.9307	5.7142	5	6.3487	5.0444	4.7004	4.7549	4.8329	5.0661	5	5.2479	5.1898	5.2479	4.9307	4.7814	5.2095	5	4.8329	5.3923	5.2479
13	13	23|24	CARM1	Q86X55	JHU19266.B13C13R24	4.585	4.6439	5.3219	5.0444	5.6439	5.3576	5.0224	4.9542	5	4.9069	4.8826	5.1293	5.3399	5.1293	5.1898	5.1898	5.4919	5.5078	5.8948	5.8202	5.1699	5.2288	5.6865	4.9542	5.0661	5.0875	4.9542	5.4594	6.6935	5.1293	5.4757	4.9773	5.0444	5.1699	6.8517	5.0224	5.4429	5.0444	5.9773	5.1898	5.3923	4.9307	5.585	5.2479	4.9307	4.9542	5.1085	4.9773	5.0444	5.1085	4.9542	5.1085	5	6.5999	5.2288	7.7715	6.0112	4.9542	4.7814	4.9069	5.3399	4.9773	5.7142	5.3219	6.0661	5.1699	4.8329	5.6865	5.3038	5.5546	6.0768	7.1241
13	14	23|24	RNASE3	P12724	JHU19138.B13C14R24	4.5546	4.7004	5.0875	5.1497	6.5774	5.1085	5	4.8826	4.9307	4.8329	4.8826	4.858	5.4094	5.2668	4.9069	5.0444	5.2288	5.9069	5.2288	5.6294	5.2095	5.0444	5.4429	4.9069	5	4.9307	4.9542	6.0334	8.1997	5.0444	5.0875	5.0444	5	5.0224	6.4998	4.9773	5.0875	5.0444	5.2479	4.9773	5.4594	4.9307	5.4757	5.2288	4.9307	4.9542	5.0224	5.0661	4.9542	5.2668	4.9542	5	4.9069	5.7415	5.4429	6.3923	5.3038	4.7814	4.7279	4.9542	5.0661	4.9773	5.4263	5.1497	5.9425	5.0875	4.7814	5.375	4.9542	5.1699	5.375	5.2854
13	15	23|24	PRSS27	Q9BQR3	JHU19043.B13C15R24	4.6147	4.7004	5.2854	4.9773	5.858	5.2479	4.858	4.9542	4.9542	4.8329	4.9307	4.858	5.1085	5.0661	5	5.2479	5.1497	5.5236	5.1293	5.8948	5.0875	5.2095	5.4263	4.9542	4.9069	4.9542	4.9773	5.5236	7.4512	5.0224	5.0661	5.0224	5	5.0444	6.5157	5	5.5392	5.0444	5.9658	5.1699	5.2854	5.0224	5.3399	5.2095	4.9542	4.9542	5.0224	5.1085	5	5.0444	5.0444	4.9773	4.9069	6.5546	5.0661	7.7515	5.7142	4.7549	4.8074	4.9542	5.2479	5.0224	5.5236	5.0444	5.7004	5.2479	4.7814	5.9542	5.4594	5.4429	6.0224	5.6582
13	16	23|24	NGRN	Q9NPE2	JHU19219.B13C16R24	4.585	4.6439	5.1085	7.2668	5.0444	5.3219	4.9307	4.9307	4.858	4.8329	4.8826	4.858	5.2288	5.1497	4.9773	5.0444	5.3576	4.9542	5.1085	5.375	4.9773	5	5.1497	4.9069	4.9542	4.9069	4.9542	5.3399	5.2854	4.9773	5.1497	5	4.9307	4.9542	6.2479	4.9307	5.1497	5.0661	5.3576	5.0444	5.1293	5.0661	5	5.3219	5.0224	5	5	5.1699	5.0224	5.0661	5	5.0224	4.9069	5.9887	5.0661	6.6935	5.5236	4.7004	4.7814	4.9069	5.2288	5.0444	5.375	5.0661	5.3038	5.2288	4.8329	5.6724	5.2854	5.3219	5.4094	5.5999
13	17	23|24	IFNA7	P01567	JHU19104.B13C17R24	4.6147	4.7279	5.1293	5.0875	6.0112	5.0444	4.9307	4.9069	4.9542	4.858	4.858	4.8826	5.1699	4.9307	4.8826	5.2668	5.3399	5.4094	5.2288	5.5236	5.0224	5.0224	5.3399	4.9307	4.9773	4.9307	4.9069	5.6147	7.4136	5.0224	5.1497	5.0224	4.9773	5.1293	6.5469	4.9773	5.0444	5.0875	5.5546	5.0875	5.4919	4.9307	5.3923	5.0875	4.9069	4.9542	5	4.9773	4.9773	5.1085	5	5.0661	4.9069	6.3309	5.0875	7.3837	5.6439	4.8074	4.7279	4.9307	5.2288	5.0444	5.6865	5.1497	5.6582	5.0444	4.7814	9.8665	6.8138	9.0056	5.5999	9.1124
13	18	23|24	VWA1	Q6PCB0	JHU19350.B13C18R24	4.6147	4.7004	6.0875	5.1085	5.4594	6.4919	5.1293	4.858	5	5.1293	4.858	5.0224	6.0661	5.1293	5.1898	6.1396	6.1599	5.0444	5.6865	6.8455	5.0661	5.2479	5.5546	5.1293	5	5.0444	4.9773	5.7682	6.2479	5.0661	5.5999	4.9773	5.4263	5.1699	8	4.9773	5.0224	5.1898	6.7074	5.585	5.4263	5.1699	6.1997	6.1189	5.1497	5	5.1085	5.2668	5.2095	5	5.0875	5.1085	4.9307	8.2574	5.0224	9.3542	7.7616	4.7814	4.6724	5.1699	5.2854	5.1085	6.9542	5.4919	7.4959	5.8202	5.0661	7.8673	7.0715	7.1749	7.7313	7.4094
13	19	23|24	ATPAF1	A8MRA7	JHU19167.B13C19R24	4.6147	4.6724	5.0444	4.9542	5.2854	5.1293	4.9069	4.858	4.8826	4.8826	4.9069	4.8329	5.1085	4.9773	4.9069	5.0661	5.1293	5.2288	5.1898	5.4094	4.9069	4.9307	5.0444	4.9542	4.9069	4.9542	4.9307	5.1898	6.0768	5.0224	5.0661	5	4.9542	4.9773	6.0553	4.9773	4.9773	5.0444	5.5392	5	5.1085	4.9307	5.0444	5.0224	4.8826	4.8826	5.0224	5	4.9773	5	5	5.0224	4.9069	6.2192	5.0661	7.2946	5.5999	4.7004	4.6439	4.8826	5.1898	5	5.5699	5.0875	5.5699	4.9307	4.8074	5.5699	5.1085	5.1699	5.5236	5.6582
13	21	23|24	NPTX1	Q15818	JHU19315.B13C21R24	4.585	4.6439	5	4.9773	5.6439	4.9773	5.0661	4.8826	4.9069	4.9069	4.9069	4.9542	5	5.0224	5.0444	5	5.0661	5.3038	5.2854	5.3923	5	5.0661	5.1293	4.9069	4.8826	4.9773	4.9542	5.3038	6.6724	5.0224	5.1699	5.0444	4.9307	5.0224	5.8074	4.9307	5.0224	5.0224	5.3399	5	5.2668	4.9307	5.2854	5.1085	4.8826	4.9307	5	4.9307	4.9307	5.0444	5.0224	5.0661	4.9069	5.7682	5.0661	6.5469	5.4919	4.7279	4.7004	4.8329	5.1085	4.9773	5.2854	5.2668	5.3576	4.9542	4.7549	5.3923	5.0444	5	5.585	5.2668
13	22	23|24	ADAMDEC1	O15204	JHU19067.B13C22R24	4.585	4.7279	5.2095	4.9542	5.4263	5.1497	5.0224	4.858	4.9542	4.8329	4.8826	5	5.585	5.3219	5.0444	5.2854	5.3399	5.2288	5.1898	5.4757	5.0224	5.0875	5.3219	4.9542	5.1293	4.9542	4.9307	6.0444	6.5157	5.0444	5.2288	5.0224	4.9542	5	6.9658	4.9773	5.0661	5.1085	5.8202	5.1699	5.4094	5	5.4429	5.2095	5	4.9307	5.0875	5.1898	4.9542	5.1293	5.0661	5.1293	4.9307	6.3487	5.3576	7.4512	5.7944	4.6724	4.6439	4.9069	5.2095	5.0444	5.5236	5.2288	5.585	5.1085	4.9069	5.7814	5.3576	5.1898	6.098	5.585
13	23	23|24	MIA2	Q96PC5-2	JHU19030.B13C23R24	4.6147	4.7004	4.9069	4.9069	4.9773	5.0444	4.8826	4.8074	4.8329	4.8329	4.8826	4.858	5	5.0224	4.8826	4.9542	5	4.9542	5.0661	5.1293	4.9069	4.9307	5.0224	4.858	4.8826	4.8826	4.9069	5.1085	5.3219	5.0224	5.0875	5.0224	4.9069	5.0444	5.5392	4.9773	4.9307	5.0444	5.1898	5.0224	5.0224	4.9773	5.0444	5.0444	4.8826	4.8826	5	4.9069	4.9307	5.0661	5.0224	5.0444	4.9069	5.3923	5.0444	5.5078	5	4.7004	4.6724	4.8329	5	4.9773	5.0444	5.0875	5.0224	4.8826	4.7814	4.9542	4.858	4.9542	4.7814	5.0224
13	24	23|24	TGFB3	P10600	JHU19243.B13C24R24	4.585	4.6147	5.0444	5.0661	5.4757	5.2479	4.858	4.8329	4.9773	4.8826	4.8826	4.9069	5.3038	5.0224	4.8826	5.0224	5.1699	5.1085	5	5.3038	5.0224	4.9307	5.1898	4.9307	4.9069	5	4.9069	5.375	6.6439	5.0444	5.0444	5	4.9307	4.9542	6.0224	5.0224	5.0661	5.0444	5.5392	5.0875	5.1898	4.9307	5.1898	5.1085	4.9773	4.9069	4.9542	4.9069	4.9773	5.0661	5.0444	5.1898	4.9069	5.9773	5.1085	6.8948	5.2288	4.7549	4.7279	4.8074	5.0224	5.0224	5.375	5.375	5.3923	4.9542	4.9069	5.3219	5.1497	5.2288	5.4919	5.375
13	25	23|24	DMP1	Q13316	JHU19186.B13C25R24	4.585	4.7004	5.0224	5.0444	5.0224	5.0661	4.9542	4.858	4.8826	4.8329	4.9307	5.0224	5.4919	4.9773	4.9307	5.2095	5.3038	5.1497	5.1085	5.4919	4.8826	5.0444	5.2479	4.8826	4.9069	5	4.9307	5.1497	6.1085	5.0444	5.1293	5.0875	4.9307	4.9542	6.4512	5.0224	5.0224	5.1085	5.6294	5.0444	5.1497	4.9307	5.1497	5.1898	5.0224	4.9307	5.1293	5	5	5	5.1699	5.0444	4.9307	6.1293	5.1293	7.5622	5.5546	4.8826	4.7004	4.9773	5.1293	5.0224	5.585	6	5.2479	5.1699	4.8329	5.4594	5.3038	5.3038	5.8826	5.7004
13	26	23|24	GPHA2	Q96T91	JHU19008.B13C26R24	4.5546	4.6724	5.1293	5.3399	6.8642	5.2095	4.8826	4.9069	4.9069	4.858	4.9307	4.9773	5.3038	5.3923	5.0224	4.9069	5.2854	5.858	5.4757	5.9658	5.2095	5.1497	5.585	4.9542	4.8826	5	4.9307	6.1799	8.5078	5.0224	5.0661	5.0444	5	5.1699	6.4512	5.0444	5.6294	5.0224	5.5078	5.1085	5.4919	5.1293	5.6865	5.4429	4.858	4.9307	5.0224	4.9773	4.9542	5.2854	5.0444	5	4.9307	6.2574	5.1497	7.2432	5.6439	4.7279	4.6147	4.8329	5.3923	5.0875	5.6724	5.2095	5.5078	5.0661	4.8074	5.4919	5.0661	5.1085	5.6865	5.5236
13	27	23|24	AMELY	Q99218-1	JHU19072.B13C27R24	4.585	4.7004	5.2668	4.9542	5.3576	5.1293	4.9773	4.9542	4.9542	4.8329	4.9069	4.8826	5.1497	5.1497	4.9069	5.1497	5.1293	5.0875	5.0444	5.4919	4.9773	5.0224	5.3219	5	5	4.9069	5	5.6582	6.4998	5	5.0875	5.0444	4.9307	4.9773	6.5469	4.9069	5.0444	5.1497	5.7004	5.0875	5.1898	4.9307	5.3219	5.2668	5	4.9773	5.0661	5.1293	5	5.0444	5.0875	5.0875	4.9307	6.3399	5.1293	7.5546	5.5392	4.7004	4.6724	5.0224	5.2288	5.0444	5.4919	5.2095	5.4594	5.1898	4.7279	5.5236	5.4429	5.2288	6.0444	5.5999
13	28	23|24	NYX	Q9GZU5	JHU19318.B13C28R24	4.5546	4.7549	5.0444	5.2288	5.2095	5.1293	4.8826	4.858	4.858	4.858	4.9069	4.8329	5.1699	4.9773	4.8826	4.9773	5.1898	5.1085	5.0224	5.2854	4.9307	4.9542	5.0875	4.9542	4.8826	4.9307	4.9069	5.1497	6.5078	5.1085	5.1085	5	4.9773	4.9307	6.1599	4.9307	5.2479	5.0224	5.2479	5	5.2095	4.9307	5.2095	5.0444	4.9069	4.9069	5.0224	4.9069	5.0444	5.0444	5	5	4.8826	5.4429	5.0224	6.4919	5.1497	4.7549	4.7004	4.9542	5.1293	4.9773	5.1293	5.0661	5.3399	4.8329	4.9069	5.2095	5.1293	4.9542	5.3219	5.2854
13	29	23|24	JMJD8	Q96S16	JHU19108.B13C29R24	4.585	4.7004	5.3576	5.0444	6.5999	5.3923	4.9307	5.0875	5.1085	4.9542	4.9773	5.1293	5.4919	5.3576	5.2095	5.3923	5.3923	5.7549	5.5546	6.2192	5.1497	5.3038	5.8826	4.9773	5.1085	5.1085	4.9773	5.7279	7.9744	5.0875	5.2479	5.0444	5.1898	5.1293	7.0168	5.0661	7.4009	5.1293	5.9069	5.2095	5.3399	5	5.585	5.4429	5.0224	5	5.1085	5.2095	4.9773	5.1293	5.0875	5.1699	4.9069	6.7748	5.0444	7.8392	6.2288	4.8826	4.7004	5.1085	5.3219	5.0444	5.7944	5.5699	6.4429	5.5078	4.9773	6.6147	5.7142	5.8826	6.0334	5.9658
13	31	23|24	DUSP8	Q13202	JHU19277.B13C31R24	4.585	4.7814	5.0661	5	5.1293	4.9542	4.8826	4.8074	4.9307	4.8329	4.8826	4.7814	5.0661	4.9069	4.9069	4.9542	5.1898	4.9773	5	5.2479	4.9542	4.9307	5.1293	4.9542	4.9069	4.9069	4.9069	5.2095	5.0875	5	5.0875	5	5.0224	4.9773	5.8948	4.9773	4.9069	5.0224	5.3399	5.0875	5.1699	4.9307	5.1085	5	5	4.9542	4.9542	4.9307	4.9542	5.0224	4.9542	5.0661	4.9307	5.4919	5.0444	6.4346	5.2095	4.7279	4.7549	4.9307	5	5.0224	5.2668	5.1497	5.4919	4.9773	4.8329	5.2479	5	5.0875	5.2854	5.2288
13	32	23|24	SLIT3	O75094	JHU19145.B13C32R24	4.585	4.7549	5.2668	5.0444	5.3576	5.1085	4.9069	4.8329	4.9069	4.858	4.9069	4.7814	5.1898	5.0444	4.9069	4.9773	5.2668	5.0875	5.2288	5.2668	5.0875	4.9542	5.1699	4.9069	4.9773	5	4.9069	5.1699	5.7814	5	5.0875	4.9069	4.9069	4.9542	6.0553	4.9307	5.2095	5.0444	5.3576	4.9773	5.585	4.9307	5.3399	5	4.9069	4.9069	5	4.9307	4.9773	5	4.9542	5	4.9542	5.8074	5.0661	6.5699	5.2854	4.7279	4.7279	5.1497	5.2095	5	5.2479	5.1293	5.4263	4.9542	4.858	5.4919	4.9773	5.0875	5.375	5.2095
13	1	25|26	OFCC1	Q8IZS5	JHU16891.B13C1R26	4.585	4.585	4.9307	4.9307	5.0444	4.9773	4.9307	4.858	4.8329	4.9069	4.9069	4.7814	5.0224	4.858	4.8074	4.8826	5.0661	5.0444	4.9542	5.0661	4.8826	5.0224	4.9773	4.8826	4.858	4.9542	4.9307	5	5.1085	5	5	5.0661	4.9069	5.0661	5.5078	4.9773	5	5.1085	5.1293	4.9542	5.3399	4.9069	4.9542	4.9307	4.9307	4.9307	4.9542	4.9542	4.9773	5.0224	4.9542	4.9542	4.9773	5.4094	4.9773	6.098	4.9773	4.7549	4.6439	4.7814	4.9773	4.9542	5.1293	5.0875	5.0875	4.8074	4.8074	4.8329	4.8329	4.9307	4.9773	5
13	2	25|26	COL6A1	P12109	JHU19371.B13C2R26	4.5546	4.6439	4.9307	5	5.2288	4.9773	4.9307	4.8826	4.858	4.8329	4.9069	4.8329	5.1497	4.9773	4.8826	5.0661	4.9773	5.0661	4.9773	5.1898	4.9069	4.9542	5.0224	4.8826	4.9307	4.9542	4.9307	5.0661	5.6439	4.9773	5.0444	5.2854	4.9773	4.9542	5.585	4.9773	5.0661	5.375	5.1085	4.9542	5.4094	5	5.0224	5.0661	4.8826	4.9307	5.0224	5	4.9307	5.7279	5	5.0661	4.9307	5.4757	5.0661	6.2095	5.1497	4.7814	4.6439	4.7279	5.0224	4.9773	5.2668	5.0444	5.0224	5.1699	4.8329	5.4094	4.858	4.9542	5.2479	5.2668
13	3	25|26	CTDP1	Q9Y5B0	JHU19376.B13C3R26	4.585	4.6439	5.2854	5.1497	5.0444	5.0661	5.0661	4.8329	4.858	4.858	4.8826	4.8826	5.2854	4.9069	4.9542	5	5.1293	5	5	5.2668	5.0224	5.1898	5.1699	4.9307	5.0224	4.9773	4.9307	5.5392	5.6582	5.4429	5.1085	5.0444	4.9542	7.2336	5.8948	5	5	5.0444	5.3576	5.0444	5.4429	4.9542	5.4757	4.9542	4.9773	4.9069	5	4.9307	4.9307	5.3399	4.9542	5.0661	4.9542	5.8826	5.585	7	5.1497	4.7549	4.7279	4.8329	5.1699	5.0661	5.3219	5.3219	5.3219	5.1293	5.8455	5.3576	5.0661	5.1699	5.5078	5.4919
13	5	25|26	FAHD2B	Q6P2I3	JHU19383.B13C5R26	4.585	4.6724	4.9773	5.0661	5.2095	4.9773	4.9307	4.858	4.9542	4.8329	4.9069	4.858	5.1699	4.9307	5.0224	5.1085	5.4094	5.0875	5.1085	5.2479	4.858	4.9069	5.0661	4.9069	4.8329	4.9069	4.9773	5.1293	6.6439	4.9542	5.1293	5	4.9069	4.9542	6.1997	4.9542	4.9542	4.9542	5.3576	5.0875	5.4429	4.9773	5.1699	5.1293	4.8826	4.9069	4.9773	4.9773	4.9542	5.0224	5.0444	4.9773	4.9069	6.2668	5.0444	7.0112	5.3923	4.7004	4.7004	4.7549	5.0875	5	5.4094	5.1293	5.375	4.858	4.7549	5.5546	5.1293	5.2668	5.585	5.3923
13	6	25|26	OFCC1	Q8IZS5	JHU16891.B13C6R26	4.585	4.5546	4.9542	4.9307	4.9773	5.0444	4.858	4.8826	4.858	4.8329	4.8826	4.858	4.8826	4.9069	4.9069	4.8826	5.0444	4.9542	4.9307	5	4.8826	4.9307	4.9773	4.8826	4.8329	4.9069	4.9069	5.0444	5.2288	4.9542	5.1085	4.9773	4.9069	4.9773	5.3576	4.9542	4.9307	4.9307	5.1497	4.9542	5.1497	4.8826	4.9542	4.9307	4.8826	4.9307	5.0224	4.8826	4.9307	4.9773	4.9773	4.9542	4.9307	5.2288	5	5.5236	4.9773	4.7004	4.6724	4.7814	5.0444	5	5.0444	5.1085	4.9069	4.8826	4.8074	4.8826	4.8074	4.8329	4.858	5.0661
13	7	25|26	RASA4	O43374	JHU16987.B13C7R26	4.585	4.6147	4.9773	4.9069	5.1898	4.9542	4.9307	4.8329	4.8826	4.9069	4.8826	4.9307	4.9542	4.858	4.9542	5.0224	5.2479	5.0444	5	5.4263	4.9307	4.9307	5.0224	4.9307	4.858	4.9069	4.9069	5.2288	6.0334	4.9773	5.0875	5	4.8826	4.9542	5.6439	4.9069	5.0224	4.9542	5.2095	4.9773	5.3923	4.8826	5.2095	4.9307	4.9069	4.9069	5	5.1085	4.9069	5.0224	4.9773	5.0224	4.8826	5.5699	5.0224	6.0875	5.2095	4.7549	4.7004	4.8826	5.1293	5.0224	5.1699	5.0444	5.1497	4.9307	4.7814	5.2288	4.9542	5.0224	5.375	5.2095
13	8	25|26	PPFIA4	O75335-1	JHU19512.B13C8R26	4.585	4.7814	5.0875	5.0224	5.0661	5.1699	4.9069	4.9069	4.858	4.858	4.8826	4.8329	5.0444	4.858	4.9542	5.0224	5.1898	4.9773	5.0875	5.5999	4.8826	4.9773	5	4.9069	4.8826	4.9542	4.9542	5.1085	5.6865	4.9542	5.1898	5	4.9773	4.9542	6.1699	4.9069	5	5.0444	5.6147	6.7211	5.2095	4.9542	5.0661	5.2479	4.9542	5.5078	5	4.9542	4.9542	5	5.0661	5	4.9307	6.2668	5.1293	6.9248	5.585	4.7814	4.7004	4.858	5.1699	4.9069	5.5999	5.1497	7.6511	5	4.8329	5.8455	5.375	5.3219	5.6865	5.375
13	9	25|26	HIPK3	Q9H422-2	JHU19482.B13C9R26	4.5546	4.6439	5.0224	5.1898	5.3576	5.0444	4.9307	4.9069	5	4.8826	4.858	4.9307	5.0661	5.0444	4.9542	5.0444	5.3399	5.0224	5.2095	5.8074	4.9069	4.9542	5.0661	5	4.9069	4.9542	4.9773	5.2288	6.2288	5	5.1497	4.9773	5.0444	4.9773	6.3663	4.9307	5.0875	5.0444	5.5546	5.0224	5.2479	4.9307	5.1699	5.1085	4.9069	4.9307	5	4.9542	4.9307	4.9542	5.0444	5.0224	4.9307	6.2479	5.0661	7.3129	5.8329	4.7279	4.8329	4.7814	5.0661	4.9773	5.6865	5.0661	5.6294	4.9773	4.7279	6.3219	5.5078	5.5236	5.7415	5.5699
13	10	25|26	KCND3	Q9UK17-2	JHU16961.B13C10R26	4.585	4.6724	5.1497	5	5.4263	5.1699	4.858	4.9542	4.8329	4.8329	4.858	4.9542	5	4.8826	4.9773	5	5.3038	5.0875	5.1699	5.4094	5.1497	5	5.1898	4.9307	4.8329	4.9069	4.9773	5.3219	6.6073	5	5.5236	5	4.9307	4.9069	6.3923	4.9307	5	5	5.4594	4.9773	5.1497	4.9069	5.1699	5.0444	4.9542	4.9773	5.0224	4.9069	4.9542	5.1085	5.0444	5.0224	4.9542	5.9425	5.0224	6.7682	5.5078	4.7004	4.7549	4.7814	5.0875	4.9542	5.4757	5.1898	5.2479	5.2095	4.7814	5.4919	5	5.2668	5.8074	5.4594
13	11	25|26	CD274	Q9NZQ7	JHU16843.B13C11R26	4.6147	4.6439	5.1497	4.9773	5.1497	5.0224	4.9069	4.8826	4.9069	4.8826	4.8329	4.9069	5.1293	4.9773	4.9773	5.1293	5.375	5.0444	5.1898	5.7142	5	5.0875	5.3038	4.9069	4.9307	4.9069	4.9307	5.1898	5.6294	4.9773	5.4094	4.9773	5.0444	4.9542	7.2992	4.9069	5.0661	4.9307	6.0553	5.0444	5.3219	4.9069	5.3923	5.1898	4.9307	4.9069	4.9773	4.9773	5	5.1293	4.9542	5.0444	5.0444	6.585	5.0875	8.0084	5.6147	4.7004	4.7549	4.7279	5.3219	5.0661	5.5999	5.2479	5.375	5.0661	4.7814	5.7279	5.4094	5.3576	6.0224	6.1699
13	12	25|26	TTBK1	Q5TCY1	JHU19442.B13C12R26	4.585	4.6147	4.9307	5	4.9773	4.9542	4.9069	4.8826	4.858	4.8826	5.2288	4.8074	5.2479	4.9307	4.8826	4.9542	5.2095	4.9773	5.0444	5.4094	5	4.9542	5.0661	4.8826	4.8329	4.8826	4.9542	4.9773	5.3576	5	5.1293	4.9542	4.9307	4.9773	5.7142	4.9542	4.9542	4.9773	5.2288	4.9773	5.3219	4.9307	4.9773	4.9773	4.8826	4.9069	4.9542	4.9307	4.9307	5.0444	5.0224	5	4.9542	5.5078	5.0444	6.3309	5.1898	4.7004	4.7004	4.7549	5.0875	4.9773	5.2288	5.1085	5.0661	4.9307	4.7814	4.9773	4.9542	4.9542	5.2668	5.2854
13	13	25|26	FSD2	A1L4K1	JHU16951.B13C13R26	4.5546	4.7279	5	5	4.9773	5.0875	5.4263	4.858	4.8826	4.8329	4.9069	4.8826	5.1085	5.0224	4.8826	4.9069	5.1497	5.0224	5.1898	5.3399	4.9307	4.9307	5.1293	4.8826	4.8329	5.0661	5	5.0444	5.6147	4.9542	5.0875	5.0661	4.9069	5.2479	5.7279	5.0224	4.9069	4.9542	5.3219	5	5.5546	4.9773	5.1293	5	4.9069	4.9307	4.9773	4.9307	5.0224	5	4.9307	4.9773	4.9307	5.5999	5.0224	6.1293	5.1699	4.8074	4.7004	4.8074	5.0224	5	5.1497	5.0444	5.1085	5.0444	4.8074	5.1085	4.858	5.0224	5.1497	5
13	14	25|26	ACP4	Q9BZG2	JHU19449.B13C14R26	4.6147	4.7814	5	5.1699	5.4594	5.2095	4.9307	4.9307	5.0224	4.9069	4.9307	4.9542	5.3576	5	5.0224	5.2095	5.3576	5.2095	5.3219	5.9307	5	5.0875	5.3219	5.0224	4.8826	4.9773	4.9773	5.6294	7.0661	5.0444	5.5078	5.0224	4.9307	5.0224	6.5392	4.9773	5.0224	5.0444	5.6582	5.0875	5.4757	5.0224	5.3923	5.4263	4.9307	4.9069	5.1085	5.0224	5.0444	5.0444	4.9773	5.0224	4.9773	5.9189	5.0661	6.8765	5.6147	4.7549	4.7004	4.9542	5.3399	5.0224	5.4594	5.1497	5.2854	4.9069	4.9542	6.5999	6.3219	7.0056	6.7748	6.9069
13	15	25|26	LYPD8	Q6UX82	JHU19397.B13C15R26	4.585	4.6724	5.3219	4.9542	5.3219	5	4.9307	4.9542	4.9307	4.8826	4.8826	4.9542	5.1699	4.9069	4.8826	4.9773	5.4263	5.0661	5.0224	5.4919	5.0875	5	5.1699	4.9307	4.8074	4.9542	4.9307	5.3576	6.2479	5.0444	5.3219	5.0224	4.9307	5	6.5314	4.9542	5	5	5.6439	5	5.4263	4.9307	5.1699	5.1085	5.0224	4.9069	5.0661	5.0444	5.0224	4.9773	4.9773	5	4.9069	6.3219	5.1085	7.375	5.3038	4.7279	4.7279	4.7549	5.2854	5	5.6147	5.2479	5.2854	5.1699	4.8074	5.4757	5.5699	5.3219	6.2095	6.1497
13	16	25|26	SRD5A2	P31213	JHU16910.B13C16R26	4.585	4.6439	5.1085	4.9773	5.2668	4.9542	4.9069	4.8329	4.9307	4.9307	4.8826	4.8329	5.2479	4.9307	4.9069	5.0444	5.1497	5.1085	5.2095	5.5236	5	4.9773	5.0444	4.8826	4.8826	5	4.9773	5.2479	5.9773	4.9542	5.2854	4.9773	4.8826	4.9773	6.3309	4.9542	4.9307	5	5.4919	5	5.2854	4.9542	5.1898	5.0875	5.0875	4.858	5	4.9773	4.9773	5.0444	5.0875	5.0224	4.9069	5.7944	5.0875	6.8329	5.4919	4.7279	4.7279	4.8329	5.1085	5.0224	5.3399	5.0875	5.4757	4.9069	4.8074	5.7549	5.4594	5.2288	6	5.9307
13	17	25|26	PPTC7	Q8NI37	JHU19522.B13C17R26	4.585	4.6439	5.0661	4.9069	5.0224	5.1497	4.9307	4.858	4.8826	4.858	4.9773	4.8826	5.1898	5.0224	5	5.0875	5.2854	4.9773	5.1085	5.4263	4.9307	5.0224	5.0661	4.9307	4.9307	4.9307	4.9542	5.3038	5.0444	5.0224	5.2479	5.0224	4.9307	4.9773	6.2761	4.9307	4.9773	4.9773	5.5999	5.0444	5.2288	4.9773	5.1085	5.1699	4.9542	4.8826	4.9773	4.9307	5.0224	5	5	5.0224	4.9307	6.2479	5.1085	7.1241	5.7004	4.7549	4.6724	4.858	5.1293	4.9773	5.5546	5.0224	5.4429	5.0444	4.858	6	5.3038	5.2288	5.6582	5.7682
13	18	25|26	COL10A1	Q03692	JHU16941.B13C18R26	4.6147	4.6439	5.1497	5.2095	5	5.0875	5.0224	4.858	4.8329	4.9773	4.9069	4.8329	5.0444	4.9542	4.9542	5.2095	5.1898	4.9773	5.0444	5.2854	4.9307	4.9542	5.2288	4.9773	5.1085	5.1293	4.9542	5.6582	5.2479	4.9773	5.1898	5.2095	4.9773	5.8948	6.9715	4.9307	5.1497	5	5.3923	5.0224	6.0224	4.9773	5.7415	5.0875	5	4.9542	5	4.9773	4.9542	5	5.2479	5.0224	4.9307	6.5699	5.0444	7.0715	5.4757	4.7549	4.6439	5.5999	5.4757	5.1699	5.7814	5.1699	5.2668	5.2479	4.8074	6.4263	5.1497	5.4094	5.5699	5.4594
13	19	25|26	TAS2R31	P59538	JHU16912.B13C19R26	4.585	4.6439	4.9069	5.0444	5	5.1497	4.9307	4.9069	4.8826	4.9307	4.8826	4.8329	5.2095	4.9773	4.9069	5	5.1699	5.0224	5.1497	5.4094	4.9542	5.0444	5.2288	4.9069	4.9542	5.0224	4.9542	5.2095	5.1699	5.0224	5.2288	5.0875	5.0444	5	6.375	4.9542	4.9542	5.0661	5.585	5	5.2479	4.9307	5.1293	5.0444	4.9307	4.9542	5.0875	4.9307	4.9307	5.0661	5.0661	5	4.9307	5.9425	5.1085	6.8455	5.4594	4.7549	4.6724	5	5.1497	5.1898	5.6582	5.0444	5.3923	4.9773	4.7549	5.6439	5.1898	5.1497	5.5999	5.6294
13	20	25|26	OTOS	Q8NHW6	JHU19409.B13C20R26	4.585	4.7004	4.9542	4.9069	4.9069	4.9542	4.9069	4.9773	4.8826	4.8329	4.858	4.8074	4.9542	4.9069	4.8826	4.9773	5.2479	5.0224	5.0444	5.1497	4.9069	4.9307	5	4.9069	4.8329	4.9542	4.9542	5.1497	5.3399	4.9542	5.1293	5.0875	4.9069	4.9773	5.6147	4.9542	4.9542	5.0444	5.1497	5.0444	5.3219	4.9542	5.0444	4.9307	4.858	4.9069	5	4.9307	4.9542	4.9773	5.0224	5.0875	4.9069	5.5078	5.0224	6.0334	5.1293	4.7279	4.7004	4.7279	4.9773	5	5.1293	5.1898	4.8826	4.8074	4.7004	5.0875	4.858	4.8074	5.1085	5.0661
13	21	25|26	DNTTIP2	Q5QJE6	JHU16945.B13C21R26	4.585	4.6439	4.9307	4.9069	4.9542	5.0661	4.8826	4.8826	4.8826	4.858	4.858	4.8074	4.9542	4.9773	4.9307	4.9069	5.1898	4.9773	4.9773	5.2479	4.8826	4.9307	5.0875	4.9307	4.8074	4.8826	4.9069	5.0444	5.0875	5	5	5.0661	4.9069	4.9773	5.7004	4.9542	4.9069	4.9773	5.3219	4.9542	5.2479	4.8826	5.1085	5.0224	4.8826	4.9069	4.9542	4.9069	4.9307	4.9773	4.9773	4.9542	4.9542	5.5236	5.0224	6.0768	5.1085	4.7279	4.6724	4.8074	4.9773	5	5.2095	5.0875	5.1293	4.9307	4.7549	5.2095	4.9542	4.8329	5.375	5.2288
13	22	25|26	MAP3K2	Q9Y2U5	JHU19490.B13C22R26	4.585	4.6147	5.0661	4.9069	5.1898	4.9542	4.9542	4.9307	4.858	4.8074	4.8329	4.8826	5	4.9773	4.9307	5.0224	5.1497	4.9773	5.0661	5.3038	4.858	4.9307	4.9069	4.8826	4.858	4.9069	4.9069	5.2288	5.2668	5	5	5.0444	4.9307	4.9542	5.7004	5.0661	4.9069	4.9773	5.0875	5	5.3576	4.9542	5	4.9307	4.9542	5	4.9773	4.9307	4.9307	5	4.9773	4.9542	4.9069	5.585	5.0224	6.5078	5.1699	4.7549	4.7279	4.8329	5.0444	4.9542	5.1293	5.1085	5.1699	4.9307	4.7549	5	4.9542	4.9069	5.1085	5.2288
13	23	25|26	PRLH	P81277	JHU19425.B13C23R26	4.585	4.8074	5	5	4.9069	4.9542	5	4.858	4.9542	4.8074	4.8826	4.8329	5.1293	4.858	4.9069	4.9773	5.1085	5	4.9307	5.3038	4.8826	4.9542	5.1293	4.8826	4.9069	5.0224	4.9307	5.3399	5.2095	4.9773	5.2854	5.0661	4.8826	4.9542	5.858	4.9773	5	5.0444	5.4263	4.9773	5.3038	4.9069	5.0224	5	5.0875	4.858	5.1293	5.0224	4.9773	5.0224	5	4.9773	4.9069	5.5392	5.1293	6.4429	5.1497	4.7279	4.6147	4.858	5.0224	4.9542	5.1085	5.0444	5.4094	4.8826	4.7814	5.375	4.9307	4.9773	5.3576	5.1898
13	24	25|26	NGF	A0A346FYQ1	JHU16887.B13C24R26	4.5546	4.6439	5.0661	4.9307	5.4429	5.0444	4.8826	4.9307	4.8329	4.858	4.8826	4.8074	5.0444	4.9307	4.8826	5	5.1898	5.0444	5	5.3399	4.9542	4.9542	5.1085	4.9069	4.858	4.9069	4.9069	5.2668	6.9129	4.9542	5.0224	5	4.9069	5.0224	5.7944	4.9542	4.9307	4.9773	5.1699	5	5.3219	4.9542	5.0444	4.9542	4.9069	4.9307	5.0661	4.8826	4.9307	5.0444	5.0224	5	4.8826	5.6724	5.0661	6.5469	5.1497	4.8329	4.6439	4.8329	5.1085	4.9307	5.1497	5.0875	5.2854	4.8074	4.7814	5.1699	4.7814	4.9069	5.2479	5.2668
13	25	25|26	ANKRD19P	Q9H560	JHU16827.B13C25R26	4.585	4.7004	5.2095	5	5.2668	4.9542	4.9773	4.858	4.858	4.8329	4.8826	4.7814	4.9773	4.9542	5.0444	4.8826	5.1497	5.1085	5.0444	5.3399	4.8826	4.9542	5.0875	4.9069	4.8826	5	4.9069	5.1085	5.6439	5.0444	5.0444	5.0224	4.9542	4.9773	5.8074	4.9307	4.9773	5	5.1085	5	5.1898	4.9307	5.1898	4.9307	4.9069	4.9069	4.9773	4.8826	5	5.0224	5	5	4.9307	5.5546	5.1085	6.1293	5.0444	4.7549	4.7004	4.8329	5.0224	4.9307	5.2288	5.0875	5.2095	4.9773	4.7549	5.1699	4.9773	4.9069	5.1085	5.0875
13	26	25|26	WFDC10B	Q8IUB3	JHU19447.B13C26R26	4.585	4.6439	5.1085	4.9069	5.585	5.1497	5	5.0224	4.858	4.8329	4.9307	4.9542	5.1898	4.9542	5.0224	5.0875	5.2288	5.0875	5.1497	5.5078	4.8826	4.9542	5.1085	4.9069	4.8826	4.9542	4.9307	5.4263	6.6366	4.9773	5.2288	5.0661	5.0875	4.9773	6.375	4.9069	4.9307	5.1293	5.375	4.9773	5.5546	5.0224	5.0661	5.0875	4.8826	4.9069	5.0224	4.9773	4.9307	5.0444	5.0224	5.0224	4.9307	5.9069	5.0444	6.9248	5.2479	4.8074	4.7549	4.9069	5.1898	4.9773	5.5078	5.1085	5.2288	5.0661	4.8329	6.2288	5.5236	5.4263	6.3663	6.1189
13	27	25|26	RIPK1	Q13546	JHU19529.B13C27R26	4.585	4.6724	4.9542	5	5.1293	5.0444	4.9542	4.9069	4.8826	4.8329	4.9069	4.8826	5.0224	5	4.9307	4.9773	5.1293	5.0224	5	5.3399	5.1293	5	4.9542	4.8826	4.858	5.0224	4.9307	5.0875	5.5546	5.0224	5.0661	5.0875	4.9307	5.0661	5.4429	4.9542	5	4.9542	5.2095	4.9542	5.1898	4.9069	5.0224	4.9773	4.9773	4.8826	4.9773	4.9542	4.9773	5.0444	5.0875	4.9542	4.9307	5.5078	5.0661	5.9658	5.0444	4.7549	4.6724	4.8074	5.0875	4.9773	5.375	5.0444	5.1293	5.0444	4.8074	5.1699	5.0444	5.0661	5.1293	5.0444
13	28	25|26	DNAJC14	Q6Y2X3	JHU16944.B13C28R26	4.585	4.6439	4.9542	5.0224	4.8826	4.9542	4.9542	4.9069	4.858	4.858	4.9069	4.9069	5.0224	4.9542	4.9307	4.9307	5.0444	5.0875	4.9773	5.1497	4.9773	5.0444	5.0224	4.9069	5.0224	4.9069	4.9307	5.0661	5.4263	4.9542	5.1497	5.5078	4.9307	4.9773	5.7279	4.9773	5.0661	4.9773	5.1293	5.0224	5.1497	4.9773	5	4.9773	4.8826	4.9307	4.9773	4.9069	5	4.9773	5.0224	4.9773	4.9307	5.2854	5.0224	5.8704	5.1085	4.7814	4.7004	4.7549	5.1898	4.9773	5.3399	5.0661	5.3219	4.9542	4.8329	5	4.7279	4.9307	5.1293	5.2668
13	30	25|26	CAPN13	Q6MZZ7	JHU16932.B13C30R26	4.6147	4.6147	5.1085	4.9542	5.5078	5.0224	4.9307	4.9069	5	4.8329	4.8826	4.9542	5.2854	5.0661	4.9773	5.1898	5.2668	5.0661	5.1898	5.5236	4.9307	5	5.1699	4.858	4.8329	4.9542	4.9307	5.4757	6.9484	4.9773	5.2479	5.0224	4.9069	5.0444	6.1699	4.9542	5.1293	5.0224	5.4094	4.9542	5.2668	4.9542	5.1699	5.1699	4.9307	4.858	4.9773	4.9542	4.9773	5.0224	4.9773	5	5	5.6865	5.0661	6.9307	5.2288	4.8329	4.7004	4.9307	5.1293	4.9773	5.6294	5.0661	5.4757	5.0444	4.8329	5.4263	5.0224	5.2479	5.3399	5.3038
13	31	25|26	ELAPOR2	A8MWY0-3	JHU16963.B13C31R26	4.6147	4.7004	5.0875	5.0875	5	5.1699	4.9307	4.8826	4.8826	4.858	4.858	5	5.3038	4.9542	4.9542	5	5.1699	5.0661	5.2095	5.3923	4.9069	4.9307	5.0875	5.0224	4.8826	4.9307	4.9307	5.2668	5.4263	4.9773	5.1898	5	4.9773	4.9542	6.4263	4.9542	4.9307	4.9542	5.5392	5.0444	5.4594	4.9542	5.2095	5.1497	5.0224	4.9542	5.0444	4.8826	4.9773	5.0224	5.0444	5.0224	4.9069	5.5999	5.0444	6.7682	5.3038	4.7279	4.7279	4.7814	5.2854	4.9542	5.2854	5.1293	5.1898	4.8329	4.8329	6.0875	5.6724	5.4429	6.4009	5.8948
13	32	25|26	DAPK1	P53355	JHU19464.B13C32R26	4.585	4.6147	5.3038	4.9773	5.4757	5.3399	4.9542	4.9069	5	4.9307	4.9542	4.9773	5.2479	5.1497	5.0875	5.3576	5.5078	5.0661	5.3219	5.9069	5.0224	5.0444	5.2095	5.0444	4.8826	4.9773	4.9773	5.4594	6.4919	5.0444	5.4429	5.0444	5.0444	4.9773	6.8455	5	5.1497	5.0224	6.2479	5	5.4094	4.9542	5.2854	5.2854	4.9542	4.9307	4.9773	5.1085	5	5.2095	5.1085	5.0224	5	6.7814	5.0661	8.0848	6.1293	4.8074	4.8329	4.9307	5.1085	5.0661	5.7814	5.2854	5.6439	5.4094	4.9069	5.9189	5.4594	5.5392	6.3038	5.5699
13	1	27|28	OR51B2	Q9Y5P1	JHU16892.B13C1R28	4.585	4.6724	4.9069	4.9542	4.9542	4.9542	4.858	4.8329	4.8826	4.858	4.858	4.858	4.9542	4.8329	4.9069	4.9069	5.2288	5.0224	5.1293	4.9773	4.8329	5	5.2854	4.9542	4.9307	4.9773	4.9542	5.0224	5.0661	4.9773	5.1085	5	4.9542	4.9542	5.9887	4.9307	4.9542	4.9542	5.2479	4.9773	5.3219	4.9542	4.9307	5	4.9069	4.9307	5	4.9542	4.9069	5.0444	5.0444	5.0224	5.0444	5.6439	4.9773	6.1599	5.1699	4.7549	4.7279	4.7814	5.0444	5	5.2095	5.1699	4.8826	4.9307	4.8074	5.4094	5.1293	5.0444	5.5999	5.2479
13	2	27|28	WFDC13	Q8IUB5	JHU19448.B13C2R28	4.585	4.7004	4.9069	4.9773	5.3923	5.0224	4.9069	4.858	4.9069	4.858	4.858	4.8329	4.9773	5	4.9542	4.9307	5.2854	5.1497	5.0444	5.2288	4.858	4.9773	5.2288	4.9307	4.8826	4.9069	4.9773	5.1898	6.7415	4.9773	5.1497	5.0444	4.9307	4.9773	5.5078	4.9542	5	5.0661	5.1898	4.9542	5.4263	4.9542	5.0875	4.9307	4.9069	4.9069	5	4.9069	4.9069	4.9773	5.0224	4.9307	4.9773	5.7682	5.0875	6.3399	5.0875	4.7004	4.6724	4.7279	5.0224	4.9542	5.1497	5.0224	5.2668	4.9773	4.7279	5.2668	4.858	5.1085	5.2095	5
13	3	27|28	AATK	Q6ZMQ8	JHU19353.B13C3R28	4.5546	4.7549	5.0661	4.9307	4.9069	5.1085	4.9069	4.8329	4.9307	4.8826	5.0224	4.9773	5.1497	4.8329	4.858	4.9307	5.1898	5	5.0444	5.3038	4.858	5.0444	5.0661	4.9307	4.9307	5	4.9307	5.1898	5.1497	4.9307	5.2479	5	4.9542	4.9542	6.1189	4.9069	4.9307	4.9542	5.2095	5	5.2668	4.9773	5.2288	5.3219	4.9307	4.9307	5.0224	4.8826	4.9542	5.0224	5	5.0224	4.9542	5.6865	5.0444	6.1699	5.4263	4.7549	4.7549	4.858	5.2095	5	5.1293	5.0875	5	4.9773	4.7279	6.5774	7.4009	5.5078	6.3837	6.2288
13	4	27|28	MIP	P30301	JHU16882.B13C4R28	4.5546	4.6439	5.1898	5.0661	4.9773	5.1293	4.9307	4.8329	5	4.9542	4.8329	4.9542	5.3399	4.858	4.9542	5.1898	5.9773	5.0224	5.4263	6	4.8329	5.0224	5.4919	5.0875	4.9307	5.0875	4.9307	5.1699	5.2288	4.9542	5.3576	5	5.1699	5	8.0084	4.9307	5.0224	5.0661	6.6073	5	5.1497	5.0444	5.4429	5.2854	5	4.9542	5.0224	5	4.9307	5.0661	5.0224	5.0661	4.9307	7.1849	5.0224	8.7846	6.6221	4.9069	4.7004	4.858	5.1898	4.9773	5.8329	5.1699	5.7682	5.3923	4.7814	6.6653	5.4594	5.5078	6.8138	6.8009
13	5	27|28	KDM7A	Q6ZMT4	JHU19392.B13C5R28	4.5236	4.6724	5	5	4.9069	4.9542	4.8826	4.8074	4.9307	4.858	4.9307	4.9307	5.0224	4.9069	4.8826	4.9307	5.2479	5.0224	4.9773	5.0661	4.858	5.0661	5.1497	4.9069	4.8826	5	4.9307	4.9773	5.0444	5	5.0224	5	4.858	5	5.6294	5	4.9069	4.9773	5.1898	5.0224	5.3219	4.9307	5.1497	4.9773	4.9069	4.8826	4.9773	4.9069	4.9542	5	5.0661	4.9773	4.9542	5.5999	5.0444	6.0768	5.1497	4.7004	4.6724	4.7549	5.0661	4.9542	5.1085	5.1085	5.0661	4.9773	4.7814	5.0875	4.7814	4.9069	5.2288	5.0444
13	6	27|28	RASL11A	Q6T310	JHU16903.B13C6R28	4.585	4.7004	4.9773	4.9069	4.9307	4.9773	4.7814	4.8329	4.9542	4.858	4.8826	4.858	4.9773	4.858	4.9069	4.9069	5.1293	4.9773	4.9307	5.0875	4.8826	4.9542	5	4.9069	4.858	4.9307	4.9307	5.0661	5.1293	4.9307	5	4.9542	4.9307	5	5.7814	4.9069	4.9069	4.9773	5.1898	5	5.2288	4.9069	4.9069	5	4.9542	4.8826	5	4.9542	4.9069	4.9773	5.0224	5	4.9542	5.7944	5	6.6724	5.2288	4.7549	4.6724	4.7549	5.0224	4.9773	5.2479	5.0444	5.2854	4.858	4.7279	5.4594	5.0661	5	5.3576	5.2479
13	7	27|28	PKP2	Q99959-2	JHU16982.B13C7R28	4.585	4.7004	5.1085	4.9773	4.9773	5	4.8329	4.8074	4.9542	4.8826	4.9069	4.8329	5.0875	4.8826	4.8826	4.9069	4.9542	4.9542	4.9773	5.2095	4.858	4.9773	5.0224	4.9307	4.858	4.9307	4.9307	5.3038	5.1085	4.9542	5.0224	4.9542	4.858	4.9773	6.1189	4.9307	4.9307	4.9542	5.3923	4.9773	5.4429	4.9773	4.9542	4.9542	4.9069	4.8826	5	4.9542	4.9307	4.9773	4.9542	4.9542	4.9542	5.8826	5	6.5314	5.2668	4.7004	4.7279	4.7814	5.0224	4.9773	5.4757	5.0875	5.1293	4.9773	4.7549	5.5392	5.1497	5.2095	5.4094	5.3219
13	8	27|28	BAIAP2L1	Q9UHR4	JHU19453.B13C8R28	4.585	4.7004	5.1085	4.9307	4.9542	4.9542	4.7549	4.8329	4.9542	4.9307	4.8826	4.8074	5.1699	4.9069	4.9773	5	5.1293	5	5	5.2668	4.9307	4.9773	5.1085	4.9307	4.9069	4.9307	4.9542	4.9542	5	4.9773	5.0444	4.9773	4.9069	4.9307	5.8455	4.9307	4.9069	4.9542	5.7142	4.9773	5.2095	4.9069	5.1497	5	4.9307	4.9307	5	4.9542	4.9307	5.0224	5.0661	5.0224	4.9307	5.8202	4.9773	6.6366	5.3038	4.8074	4.6724	5.375	5.6147	4.9773	5.2479	5.1293	5.1497	5.0661	4.7279	5.3219	4.9307	5	5.375	5.2479
13	9	27|28	GRK1	Q15835	JHU19478.B13C9R28	4.585	4.7004	5.1898	5.1699	5.3399	5.1293	4.8329	4.8329	4.9307	4.858	4.9307	4.9307	5.1085	4.9069	5	5.0444	5.3399	5.2288	5.0661	5.6147	4.858	4.9542	5.2095	4.9542	4.9069	4.9307	4.9069	5.3219	6.7279	4.9542	5.1699	5	4.9069	5.0444	6.1396	4.9542	4.9307	4.9542	5.6582	4.9773	5.4263	4.9542	5.1497	5	4.9542	4.9307	5	5.0224	4.9307	5.0661	5.0224	5.0224	4.9307	6.0444	4.9773	7.1649	5.4919	4.8074	4.7004	4.8074	5.1699	5.0224	5.4094	5.1085	5.4263	5.1293	4.7814	5.5699	5.3923	5.1497	5.7142	5.4094
13	10	27|28	SLC28A1	O00337	JHU16995.B13C10R28	4.585	4.7279	5.5699	5.1293	5.0875	5.3038	4.8329	4.9307	5.1293	5.0224	4.9542	5.2288	5.5999	5.1085	5	5.3923	5.4429	5.2479	5.4094	5.7944	4.8329	5.1699	5.375	5.0875	5.0444	5	4.9542	5.4429	6.1799	5	5.3038	5.0875	5.1898	5.1085	7.2992	5	5.0661	5	6.0768	5.1497	5.3038	5	5.4094	5.4094	5.0224	4.9307	5	5.0661	4.9773	5.0224	5.0224	5.1293	4.9307	6.5236	5	7.7381	5.9887	4.8329	4.7814	4.8826	5.4094	5.1497	5.6294	5.2668	5.4757	5.2668	4.858	6.5314	5.9887	6.0553	6.8887	6.7211
13	11	27|28	LHPP	Q9H008	JHU16876.B13C11R28	4.585	4.7279	5.2095	5.0661	5.2095	5.1497	4.8826	4.9542	4.9307	4.9069	4.9542	4.8329	5.0661	5.0875	5.1085	4.9542	5.4094	5.0444	5.0875	5.3219	5	5.0661	5.4263	5.0224	4.9542	5	5.1497	5.1898	5.8455	5	5.1898	5	4.9773	4.9773	6.5469	4.9069	5	5.0444	5.7142	5.0444	5.3923	4.9773	5.2854	5	4.9542	4.9773	5.1085	5.0444	4.9542	5.0875	5	5.2288	5	6.0553	5.0224	7.0168	5.5236	4.7279	4.7004	4.8826	5.2479	5	5.4594	5.1497	5.4594	5.3219	4.8329	5.4757	5.2479	5.2668	5.6582	5.5078
13	12	27|28	PTPN23	Q9H3S7	JHU19428.B13C12R28	4.585	4.7004	5.2479	5.2854	5.2854	5.1293	4.8074	4.9773	5.0444	4.858	4.9069	5	5.2854	5.1293	5.1293	5.2668	5.3576	5.0661	5.3219	5.6147	4.858	5.3399	5.4919	5.0444	4.9542	5.0444	4.9542	5.3923	6.1293	5	5.5078	4.9773	5.0875	5	6.8074	4.9307	5.4594	5.0444	5.6724	5.1085	5.6439	5.0224	5.2668	5.0875	5.0224	5	5.0444	4.9542	4.9773	5.0661	5.0875	5.1293	4.9069	6.5314	5.1085	7.6036	5.6294	4.7004	4.7549	4.9069	5.3038	5.3219	5.5078	5.1497	6.0224	5.3038	4.9773	5.8455	5.8202	5.2479	6.2668	5.9542
13	13	27|28	USP29	A1L447	JHU17009.B13C13R28	4.5546	4.7279	5.0224	4.9773	5.1699	5	4.8826	4.858	4.9069	4.8826	4.9542	4.858	4.9542	4.9542	4.9069	4.9542	5.1699	5.0661	5.1293	5.2288	4.9069	4.9773	5.1898	4.8826	4.8826	5	4.9307	5.1085	5.6147	4.9773	5.1085	4.9773	4.8826	5.0224	5.8704	4.9069	4.9069	5	5.2854	4.9773	5.2668	4.8826	5.1898	4.9542	4.9069	4.9542	5.0224	5	4.9542	4.9773	5	5.0224	4.9773	5.7549	5.0224	6.7347	5.1898	4.6724	4.7549	4.7549	5.0224	5	5.2668	5.1085	5.2854	5.1293	4.8074	5.3576	5	5.5078	5.4757	5.3038
13	15	27|28	INPP5D	Q92835	JHU19388.B13C15R28	4.585	4.6439	5.0875	4.9773	5.1293	4.9773	4.8826	4.9307	4.8826	4.8329	4.9307	4.8329	4.9069	4.858	5.0224	4.9542	5.2288	5	5.1293	5.1699	4.9307	5.0444	5.1293	4.9773	4.8826	4.9542	4.9307	5.1293	5.5699	5	5.0661	5.0444	4.9069	5.0224	5.7279	4.9542	5.0224	5	5.4094	5.0224	5.3219	4.9542	5.0444	4.9542	4.9069	4.9307	5.0875	5.0224	4.9307	5	5.0661	5.0444	4.9307	5.9887	5	6.4512	5.1497	4.7279	4.7279	4.8074	5	5	5.2668	5.1293	5.3576	4.9542	4.8074	5.1699	5.1699	5.0224	5.2479	5.0224
13	16	27|28	TNNT3	P45378-7	JHU16915.B13C16R28	4.585	4.7279	5.0661	4.9773	5	5.4919	4.8329	4.858	4.9069	4.858	4.8826	4.8826	5.1293	4.8826	4.8826	4.9542	5.2854	4.9542	5.2288	5.3219	4.8329	4.9542	5.2668	4.9307	4.9773	4.9069	4.9069	5.0444	4.9307	5.0444	5.0661	5.0661	4.9307	5	6.3129	4.9542	4.9069	4.9773	5.7142	5.5392	5.4263	4.9307	5.1699	4.9307	4.9542	4.9069	4.9773	5.1497	4.9069	4.9542	5.0875	4.9773	5	6.1396	5.0224	7.3038	5.1085	4.6724	4.7279	4.9069	5	5	5.3219	5.0875	5.3923	5.1085	4.7004	5.2668	5.1085	5.0224	5.4594	5.3923
13	17	27|28	EPHB6	O15197	JHU19474.B13C17R28	4.5546	4.6724	5.3038	5.0444	5.3399	5.1898	5	4.8074	4.9069	4.8826	4.8826	4.9773	5.3399	5	4.9307	5.0661	5.3576	5.0444	5.1898	5.4263	4.9542	5.1085	5.2479	4.9069	4.8826	5	4.9307	5.3399	6.375	5	5.2288	5	5	5	6.1293	4.9542	4.9542	4.9773	5.4263	5.0224	5.5392	4.9773	5.1497	4.9542	4.8826	4.9307	5.0224	4.9307	4.9542	5.0444	5.1293	5.0661	5	5.7944	5.1497	6.8074	5.2854	4.7279	4.7279	4.7814	5.1293	5	5.2668	5.3038	5.3399	5.0444	4.7814	5.6147	5.3038	5.3219	5.7944	5.7814
13	18	27|28	GAGE12D	A1L429	JHU16858.B13C18R28	4.585	4.6724	5.0224	5.0875	5.1085	5.1699	4.9773	4.8329	4.9542	4.8826	4.8826	4.9069	5.1293	4.858	4.8826	5.0875	5.1898	4.9773	5.1699	5.4263	4.9307	4.9773	5.2668	4.9069	4.9307	5	4.9542	5.0875	4.9773	4.9307	5.1293	5	5.0661	5	6.3923	4.9542	4.9069	4.9773	5.5999	4.9307	5.1699	4.9542	5.2095	5	4.9069	4.9307	5	4.9307	4.9307	4.9773	5.0224	5	4.9542	6.4094	4.9773	7.5774	5.7549	4.7004	4.7279	4.8826	5.1293	5	5.5546	5.0875	5.6865	5.2095	4.8329	5.7004	5.4263	5.3219	5.7142	5.7549
13	19	27|28	TATDN3	Q17R31	JHU16913.B13C19R28	4.585	4.7279	5	4.9307	5.1699	4.9773	4.8826	4.858	5.0224	4.9069	4.858	4.858	5.2095	4.9307	4.9307	5.0444	5	5	5	5.2288	4.9069	5	5.2095	4.9307	4.9069	5	4.9069	5.1699	5.5392	4.9542	5.1085	5.0444	4.9307	4.9307	6.1497	4.9542	4.9069	5	5.1699	4.9773	5.3399	4.9542	5.0224	5	4.9069	4.8826	4.9773	4.9069	4.9773	4.9773	5.0224	4.9773	5	5.8826	5	6.8517	5.3399	4.7814	4.6724	4.8074	5.1085	5	5.5078	5.1699	5.3219	5.0661	4.7004	5.5546	5.1085	5.0661	5.375	5.2668
13	20	27|28	CILP2	Q8IUL8	JHU19364.B13C20R28	4.585	4.6724	5.0224	5.0875	5.2479	5.0224	4.8329	4.8329	4.858	4.858	4.9069	4.9069	4.9773	5.0224	4.8329	5.1699	5.1699	5.0661	4.9307	5.1293	4.9307	5.0224	5.1085	5	4.9069	4.9307	4.9069	5.0661	6.2192	5.0224	4.9773	5.0444	5.0661	4.9773	5.7814	4.9307	4.9069	4.9773	5.2479	5.1497	5.3399	4.9542	5.1497	4.9773	5.0224	4.858	5.0661	4.9069	4.9542	5.0661	5.0444	4.9773	4.9307	5.5236	5.0661	6.2192	5	4.7549	4.6724	4.8074	5.0224	4.9773	5.3038	5.1699	5.0661	4.8329	4.8074	5.1293	5.0444	5.0661	5.3219	5.5236
13	21	27|28	KCTD19	Q17RG1	JHU16962.B13C21R28	4.585	4.6439	5	4.9307	5.2095	5	4.858	4.8329	4.9069	4.9307	4.8826	4.9069	5.1699	5.0224	4.9069	4.9069	5.3038	5.0224	4.9542	5.2095	4.8826	5	5.1085	5	4.9542	4.9773	4.9307	5.2854	6.0334	5.0444	5.1497	5.0224	4.9542	4.9773	5.7549	4.9542	4.9542	4.9307	5.4429	4.9773	5.375	4.9069	5.1898	5	4.9542	4.9542	5.0875	4.8826	4.9307	5.0444	4.9773	4.9542	4.8826	5.5236	5.0661	6.3576	5.1699	4.7279	4.7004	4.6724	5.1085	4.9773	5.2479	5.1293	5.2479	4.9542	4.7004	5.2288	4.9069	5	5.0444	5.2288
13	22	27|28	CERKL	Q49MI3-4	JHU19461.B13C22R28	4.5546	4.7279	5.0875	4.8826	5.1085	5.0224	4.858	4.8826	4.8826	4.9069	4.858	4.8329	5.0875	5	5	4.9773	5.3038	5.0444	5.0875	5.1699	4.9069	4.9307	5.1085	4.9307	4.9307	4.9307	4.9307	5.0661	5.1085	4.9773	5.1085	5.0224	4.9773	4.9773	6.1293	4.9542	4.9307	4.9307	5.5392	5.0224	5.3923	4.9069	5.0224	4.9307	4.9069	4.9307	5.0444	4.9069	4.9307	5.0224	5.0444	5.0224	4.9307	5.8455	5	7.0112	5.1293	4.7004	4.6724	4.8074	5.0875	4.9542	5.1898	5.0875	5.2288	5.0224	4.8329	5.2668	4.9307	5.0661	5.3576	5.2854
13	24	27|28	DKK2	Q9UBU2	JHU16854.B13C24R28	4.5546	4.7004	5.0875	4.9307	5.4094	4.9773	4.8329	4.858	4.9773	4.8826	4.8826	4.9069	5.0444	5	5	4.9307	5.1085	5.1293	4.9773	5.1497	4.9069	4.9542	5.1293	4.9542	4.9307	4.9069	4.9069	5.2288	7.0661	4.9773	5.0224	4.9773	4.9773	4.9773	5.4094	4.9307	4.9542	4.9773	5.2854	5	5.1497	5	4.9773	4.9773	4.9542	4.9069	5	4.9542	4.9542	5	5	5	4.9307	5.4263	5.0444	6.1699	4.9307	4.7004	4.6724	4.8826	5.0661	5.0224	5.3219	5.0875	5.2854	4.8826	4.7814	5.1085	4.8074	5	5.1699	5.0875
13	25	27|28	SULT1A4	P0DMN0	JHU16911.B13C25R28	4.585	4.6724	5.0661	5.1085	5.3219	4.9773	4.8826	4.8074	4.9069	4.8826	4.9773	4.9307	5.0224	5.0224	4.9069	5.2288	5.2095	5.1497	5.0661	5.375	4.9069	5	5.2479	5	4.8826	4.9542	4.9069	5.2854	5.6147	4.9542	5.1085	5.0444	4.9542	5.1293	5.9189	4.9542	4.9307	5	5.5236	5.0224	5.1898	4.9307	5.0224	4.9069	4.9307	4.9307	5.0224	4.9542	4.9307	5.1293	5.1085	4.9773	4.9307	6.0661	5	6.8329	5.2479	4.7279	4.7279	4.8074	5	4.9773	5.3219	5.0875	5.2668	4.9542	4.8074	5.4429	5.1293	5.1085	5.6582	5.3399
13	27	27|28	PTPRU	Q92729-4	JHU19528.B13C27R28	4.5546	4.7279	4.9307	4.9069	5.3576	5	4.8074	4.8074	4.858	4.858	4.9069	4.858	5.1085	4.9069	4.9542	4.9773	5.1085	5.1497	5	5.1699	4.9542	4.9542	5.0661	4.9307	4.9069	5.1898	4.9307	5.1293	5.4757	4.9542	5.0224	5	4.9307	4.9773	5.3576	4.9307	4.9069	4.9773	5.0875	5	5.3576	5.0224	4.9307	4.9307	4.8826	4.9069	5	4.9069	4.9542	4.9773	5	5	4.9307	5.375	5	5.6147	5	4.7004	4.7814	4.8329	5.0661	4.9542	5.0875	5.1293	5.0444	4.8074	4.7549	5.0224	4.9069	4.9069	5.2668	5.0661
13	28	27|28	IMPG1	Q17R60	JHU16959.B13C28R28	4.5546	4.7004	4.9773	4.9542	4.9307	5.0224	4.8074	4.8074	4.9069	4.8826	4.9069	4.8329	5.1293	4.9069	4.9069	4.9069	5.1898	4.9773	5.0224	5.0444	4.9069	4.9773	5.2479	4.9069	4.858	4.9307	4.9069	5.1699	5.4094	4.9773	5.1293	4.9773	4.858	5	5.6865	5.0224	4.9307	4.9542	5.0875	5.0224	5.1497	4.9307	5.0224	4.9307	4.8826	4.9773	5	4.9069	5	5	4.9773	5	4.9542	5.5078	5.0875	5.9773	5.2095	4.7279	4.6439	4.7279	5.0444	5	5.1293	5.0224	5.2095	5.0444	4.7549	5.2668	4.8074	4.8826	5.0444	5.1293
13	29	27|28	MST1R	Q04912	JHU19495.B13C29R28	4.585	4.7279	5.3576	4.9773	5.2095	5.1085	4.8826	4.858	5	4.8826	4.9069	4.9773	5.1497	4.9307	4.9069	4.9542	5.1085	5.0444	5.1497	5.2854	4.8826	5.1293	5.1497	4.9307	4.858	4.9307	4.9069	5.3399	5.8202	4.9307	5.2668	4.9773	4.8826	4.9307	6.4263	4.9307	4.9773	4.9542	5.4757	5.0875	5.3576	4.9307	5.1699	5.0661	5	4.9069	5.0224	4.9773	4.9307	4.9773	4.9773	5.0224	4.9542	5.7944	5.0661	6.6653	5	4.7004	4.8074	4.858	5.2479	5	5.1898	5.0224	5.2288	5.1293	4.7814	5.6865	5.5546	5.0444	5.8826	5.9773
13	30	27|28	MTMR7	Q9Y216	JHU16975.B13C30R28	4.585	4.6724	5.0224	4.9773	5.3399	5	4.8329	4.8329	4.8826	4.8329	4.9542	4.7814	5	4.8826	4.9069	5.0224	5	5.2095	5	5.3038	4.9307	5	5.2479	4.9069	4.858	5.0224	4.9773	5.1497	6.6366	4.9542	5.2288	5.0224	4.8826	5.0444	5.6439	5	4.9307	4.9773	5.2479	5.0224	5.4429	4.9542	5.0444	5.0444	4.9307	4.8826	5	4.9069	4.9307	5.0875	5.0444	5	4.9307	5.5699	5.0444	6.3219	5.1085	4.7279	4.7004	4.7814	5.0444	5	5.1085	5.0224	5.2668	4.9773	4.8074	5.1898	4.8329	4.9773	5.3038	5.0661
13	31	27|28	ELAPOR2	A8MWY0-3	JHU16963.B13C31R28	4.5546	4.6724	5.3038	4.9773	5.2095	5.1293	4.8074	4.858	4.9069	4.858	4.858	5.1497	5.3399	4.9773	5	5.1898	5.2479	5.0444	5.0224	5.3923	4.9542	5.0661	5.1699	4.9773	4.9542	4.9773	4.9773	5.3219	5.3923	4.9773	5.2095	5	4.8826	5	6.5314	4.9069	5.0444	4.9542	5.6147	5	5.4429	5.0224	5.2854	5.0224	4.9773	4.9307	5	4.9542	4.9773	4.9773	5.0224	5.0224	4.9773	5.6582	5.0875	6.983	5.1699	4.7549	4.7004	4.858	5.1898	5.0661	5.3576	5.1085	5.3399	5.0661	4.7279	6.0875	5.7682	5.4429	6.4919	6.4009
13	32	27|28	BRDT	Q58F21	JHU19455.B13C32R28	4.5546	4.6724	5	4.9307	5.0224	5.0224	4.858	4.858	4.9069	4.8826	4.8826	4.858	5.0224	4.9069	4.9542	5.0224	5.2668	5.0224	5.0661	5.2288	4.8826	5.0661	5.1497	4.9773	4.9773	4.9069	4.9542	5.0224	4.9542	4.9542	5.0661	4.9773	4.9307	5	5.7415	4.9542	4.9307	4.9773	5.4429	5	5.2668	4.9307	5.0224	4.9542	4.9069	4.9069	4.9773	4.9307	4.9069	5	4.9773	5	4.9773	5.6294	4.9773	6.5546	5.0661	4.7279	4.6439	4.9307	5.0444	5	5.1699	5.0875	5.2095	5.1085	4.7279	5.1497	4.9773	4.9069	5.0875	5.1699
13	1	29|30	PSMF1	Q92530	JHU16899.B13C1R30	4.6439	4.6724	4.9773	5	5.0444	4.9069	4.8074	4.8329	4.8826	4.8329	4.8329	4.8074	5.0224	4.858	4.9307	5.2854	5.1898	5	5.2095	5.1293	4.9542	5.0224	5.0444	4.9307	4.9069	4.8826	4.9542	5.0661	5.3923	4.9773	5.1699	5.0224	4.9307	5	5.5546	4.9773	4.9069	5.0875	5.375	5	5.375	4.9069	5.0661	4.9542	4.9069	4.9307	4.9773	4.9307	4.9542	5.0224	4.9542	4.9542	5	5.6582	4.9542	6.1293	5.1293	4.7004	4.7279	4.8074	5.0661	4.9307	5.3038	5.0875	4.9307	5.0444	4.8329	5.375	4.858	4.9542	5.1898	5.0875
13	2	29|30	UGT8	Q16880	JHU19444.B13C2R30	4.6147	4.7004	5.0224	4.8826	5.0875	4.9542	4.9773	4.858	5	4.8826	4.8329	4.8329	5.0224	4.9773	4.858	5	5.3576	5.1293	5.0224	5.2095	5.0224	4.9069	4.9542	4.9542	4.8826	4.9542	4.9542	5.2479	6.2946	4.9069	5.1898	4.9773	5.0224	4.9542	5.9189	4.9307	5.0661	5	5.4094	5.0224	5.2668	4.9542	5.3219	5.0224	4.9542	4.9069	4.9307	4.9773	4.9307	5	4.9773	4.9773	4.9542	5.7549	5	6.375	5.4263	4.6724	4.7004	4.8329	5.1293	4.9773	5.4594	5.1293	5.0875	5.1085	4.7549	5.3038	5.0875	5.1898	5.6294	5.3219
13	3	29|30	TTC13	Q8NBP0-2	JHU19443.B13C3R30	4.6439	4.7004	5	5.0444	5.1497	5	4.7814	4.858	4.9307	4.8826	4.858	4.8826	4.9307	4.9069	4.9069	4.9307	5.1699	5	4.9773	5.1497	4.9069	4.9307	5.0224	4.9069	4.858	4.9069	4.9069	5.2288	5.9887	4.9542	5.1898	5	4.9307	4.9542	5.6147	4.9307	4.9773	5.0444	5.1085	4.9542	5.2854	5	5.0661	5.0444	4.9069	4.9542	4.9773	4.9069	4.9307	5.0875	4.9773	5.0661	4.9307	5.6294	5	5.9773	5.1293	4.7004	4.7814	4.7814	5	5.0224	5.1898	5.0661	5.2479	5.1497	4.7549	5.0875	4.8826	4.9773	5.3038	5.3923
13	4	29|30	PDCD1LG2	Q9BQ51	JHU16893.B13C4R30	4.6147	4.858	5.4757	5.0661	5.2288	5.4094	4.8826	4.8826	4.9773	4.9307	4.9069	5.1699	5.4594	4.9069	4.9773	5.4263	5.5546	4.9773	5.3038	5.9887	4.9542	4.9773	5.1293	4.9773	4.9542	5.0224	4.9542	5.3038	5.4594	4.9773	5.375	5.0444	5.0661	5.0661	7.8234	4.9307	4.9773	5.0661	6.0661	5.3576	5.3399	5.0661	5.375	5.5546	5.0444	4.9307	5.0661	4.9542	5.0444	5.0875	5.0444	5.1699	4.9773	6.3219	4.9542	7.9972	6.2192	4.7814	4.7279	4.9069	5.375	4.9773	5.7682	5.2854	5.3038	4.9307	4.8329	7.5999	6.5546	6.5392	7.5812	7.5078
13	5	29|30	CRB2	Q5IJ48	JHU19372.B13C5R30	4.6147	4.8074	5.2479	4.9542	5.1699	5.1085	4.8329	4.8329	4.858	4.9069	4.858	5.0444	5.3399	4.9307	4.9307	5.3038	5.2479	5.0661	5.0875	5.0444	5.0661	4.9307	5.0224	4.9542	4.9307	4.9773	4.9069	5.2854	6.0553	4.9773	5.5999	5.0224	4.9069	4.9542	6.3487	4.9307	4.9542	5.0661	5.4094	5.0444	5.4429	4.9069	5.0661	5.4919	4.9542	4.9069	5	4.9307	4.9773	5.0224	4.9542	4.9773	4.9307	5.7142	4.9773	6.7142	5.6294	4.858	4.7279	4.7549	5.1898	5	5.4094	5.1293	5.0661	4.9542	4.8329	6.6439	5.5236	5.585	6.8704	6.7074
13	6	29|30	DKK2	Q9UBU2	JHU16854.B13C6R30	4.6147	4.7004	5.1293	4.9307	5.4429	5	4.858	4.8329	4.8826	4.8826	4.858	4.8074	5.2095	4.9069	4.8826	5.0444	5.2095	5.2854	5.0224	5.2854	4.9773	5	5.0661	4.9069	4.9542	4.9069	4.9773	5.4263	7.1033	4.9773	5.0661	5.0661	4.9307	5.0444	6.1898	5.0224	4.9773	5.0224	5.5392	4.9542	5.3923	4.9542	5.1497	5.0875	4.9542	4.9307	5.0224	4.9069	4.9542	5.0875	5	4.9773	4.9542	5.9069	5	6.7944	5.3923	4.6724	4.7004	4.9069	5.1293	4.9542	5.2668	5.0444	5.2288	4.8074	4.7279	5.3219	5.0444	5.1898	5.6147	5.3038
13	7	29|30	GRM4	Q14833	JHU16958.B13C7R30	4.6147	4.7004	5	5	5.0444	5	4.9307	4.858	4.8826	4.858	4.8826	4.858	4.9773	4.9773	4.8826	4.9307	5.1699	5.0444	5.0875	5	4.8826	4.9773	5.0875	4.9307	4.9069	4.9307	4.9773	5.0875	5.6582	4.9773	5.0444	5.0444	4.858	5	5.7279	4.9307	4.8826	4.9542	5.2479	4.9307	5.2854	4.9542	5.1497	5.0875	4.9069	5	5.0224	4.9542	4.9069	5.0444	5.0224	4.9307	4.9069	5.3576	5	5.7279	5.1699	4.7279	4.7004	4.7549	5.0444	4.9773	5.1085	5.0224	4.9773	4.9307	4.7549	5.0661	5.0224	5.1497	5.1497	5.2668
13	8	29|30	PTK7	Q13308-4	JHU19525.B13C8R30	4.6147	4.6724	5.0224	5.1699	5.1293	4.9542	4.8826	4.858	4.8074	4.858	4.9069	4.8074	4.9307	5.0875	4.9307	4.8826	5.1293	5.0224	5.0661	5.2854	4.8826	4.9542	5	4.9307	5.0661	4.9773	4.9069	5.1497	5.8948	5.0224	5.0661	4.9542	4.8329	5	5.6294	4.9542	4.9307	5.0224	5.2095	4.9542	5.2288	5	5.0444	5.0444	4.8826	4.8826	4.9773	4.9069	4.9773	4.9773	4.9773	4.9307	4.9307	5.6582	5.0224	6.0112	5.2668	4.9773	4.7279	4.7549	5.0224	5	5.1898	5.0661	5.1293	5	4.7004	5.2479	4.858	4.9773	5.1497	5.2668
13	9	29|30	SGPP1	Q9BX95	JHU19536.B13C9R30	4.6147	4.7279	5.1699	5.0661	5.1898	4.9542	4.858	4.9307	4.858	4.9069	4.8329	4.8826	4.9773	4.9069	4.9542	5	5.3038	4.9773	5.2288	5.1699	4.9307	5.0875	5.0444	4.9542	4.9307	4.9542	4.9307	5.1085	5.2095	5.1085	5.1699	5.0444	4.9307	4.9773	6.2095	4.9069	4.9307	5	5.4094	5.0444	5.3219	4.9773	5.1085	4.9542	4.9542	4.9069	5.0444	4.9542	4.9773	5.0661	5.0444	4.9542	4.9069	6.098	5.0224	6.7211	5.375	4.7549	4.7549	4.8826	5.0444	5	5.3923	5.0661	5.2095	4.9307	4.7279	5.3576	5.0661	4.9069	5.5699	5.3576
13	10	29|30	FAM111B	Q6SJ93	JHU16947.B13C10R30	4.585	4.7279	5	4.9069	5.1085	4.9542	4.858	4.9542	4.858	4.8826	4.8826	4.9307	4.9542	4.9773	4.9542	4.9542	5.3576	5.0224	5.1699	5.2668	4.8329	4.9542	5.0224	4.9307	4.9307	4.9542	4.9307	5.1898	5.3219	4.9542	5.2479	4.9773	4.9069	5.0224	6.0768	4.9307	5.1293	5	5.5699	5.0444	5.1085	4.9542	5.2479	5	4.9069	4.9542	4.9773	4.9542	4.9773	5.0224	5	4.9307	4.9542	5.8202	5.0875	6.1997	5.3219	4.7004	4.7814	4.7814	5.0224	5.0444	5.1898	5	5.1497	4.858	4.7279	5.2479	4.8826	5.0661	5.4594	5.2095
13	11	29|30	C16orf72	Q14CZ0	JHU16834.B13C11R30	4.585	4.6724	4.9542	5	4.9069	5.0444	4.8329	4.8074	4.858	4.8826	4.8329	4.8074	4.9542	4.9542	4.8329	4.8826	4.9542	4.9542	4.9307	4.8826	4.8329	4.9307	4.9773	4.8826	4.8826	4.9069	4.9307	5.1497	4.9542	4.9542	5.1497	4.9773	4.8826	5	5.3219	4.8826	5.0224	5	5.1293	4.9773	5.1085	4.9307	5.0224	4.9307	4.858	4.9069	4.9307	4.9773	4.9773	5.0444	5	4.9773	4.8826	5.3219	4.9773	5.585	5.1085	4.6724	4.6724	4.8074	4.9773	5	5.0661	5.0224	4.9069	4.8329	4.8074	4.9307	4.8329	4.9069	5.0444	4.8329
13	12	29|30	PRKCE	Q02156	JHU19424.B13C12R30	4.6147	4.7004	5.7142	5.0661	5	5.4263	4.9069	4.8826	5.1699	5.0444	4.8826	4.8826	5.2288	4.9069	5	5.1699	6.1293	4.9773	5.3219	5.8202	4.8826	5.1293	5.3219	4.9542	5.0661	5	4.9773	5.1699	5.2854	4.9542	5.5078	5.0224	4.9542	4.9542	7.8202	4.9069	5.1699	5.2479	6.5392	5.0444	5.5999	5	5.585	5.2095	4.9069	4.9069	5.0224	5.1497	5	5.1293	4.9542	4.9773	4.9307	7.0498	4.9773	8.0768	6.6511	4.7279	4.8074	4.9307	5.0661	5.0444	5.858	5.1293	5.7004	5.3038	4.8074	6.3129	5.3399	5.4757	6.5469	6
13	13	29|30	STON2	Q17R23	JHU17000.B13C13R30	4.6147	4.7004	5.1699	5	5.2288	5	4.9069	4.858	4.8826	4.9307	4.858	4.8074	5.0224	4.9069	5.1085	5.0444	5.3399	5.1293	5.1497	5.3038	4.8826	4.9307	5.0224	4.9069	4.9069	5.0444	4.9307	5.1699	5.8074	5	5.1085	4.9773	4.9773	5.0224	5.7814	4.9307	4.9542	4.9773	5.2854	4.9773	5.3219	4.9069	5.1898	5.0661	4.9069	4.9307	4.9773	4.9307	4.9542	5.1898	4.9542	4.9773	4.9307	5.7549	5	6.2288	5.3399	4.7004	4.7004	4.9542	5.1497	5	5.3399	5.0661	5.2668	5.0444	4.858	5.3219	5.0224	5.1699	5.2668	5.375
13	14	29|30	MPRIP	Q6WCQ1-2	JHU19494.B13C14R30	4.585	4.6724	5.1085	5.1293	5.1293	5.2668	4.9542	4.9069	4.9307	4.9773	5.0661	4.9069	5.585	5.1699	5.1293	5	5.375	4.9542	5.3576	5.4263	5.0661	5.1293	5.1898	4.9307	5	5.0224	4.9773	8.2527	5.2668	5.0875	5.3219	5.1085	5.0444	4.9542	6.1396	4.9542	5.2095	5.3219	5.4094	5.4429	5.5699	5.1293	5.2288	5.3219	4.9773	5.1085	5.2288	4.9773	5.0224	5.3399	5.1085	5	4.9542	5.7682	5.0875	6.6653	5.5546	4.7814	4.7004	5.0444	5.1293	5.0224	5.6439	5.5078	5.4594	5.6294	4.8826	5.5078	5.1085	5.375	5.3038	5.5392
13	15	29|30	MUC4	Q99102-12	JHU19406.B13C15R30	4.6147	4.7279	5.8074	5.0444	5.3576	5.6724	4.9307	4.8826	5	4.9069	4.9069	5.3576	5.9773	5.0224	5.0224	5.3038	5.5236	5.0661	5.5236	5.5546	4.9542	5.2668	5.1497	4.9773	5.0224	5.1293	4.9307	5.5392	5.6724	4.9773	6.1898	5	5.0224	5.0224	7.29	4.9307	5.4429	5.1497	6	5.2288	5.4263	5	5.4919	5.8202	5.2095	4.9307	4.9542	5	5	5.1085	5.0224	5.2479	4.9542	6.0334	5	7.5661	6.098	4.9307	4.7814	4.8826	5.5699	5	5.5546	5.3219	5.3219	5.1699	4.7279	7.5925	7.2095	6.2946	7.7347	8.0251
13	16	29|30	RFPL4B	Q6ZWI9	JHU16905.B13C16R30	4.585	4.6724	5.1497	5.1699	5.6582	5.0224	4.8074	4.8826	4.8826	4.858	4.8826	4.8329	5.0444	5.1699	4.9542	5.1898	5.2288	5.2095	5.0661	5.4263	5	5.0875	5.1085	4.9773	4.8826	4.9069	4.9069	5.3923	6.8455	5	5.0661	4.9773	5	4.9773	5.8455	4.9773	5.0875	4.9773	5.3576	5.0224	5.4594	5.0875	5.1497	5	4.9307	4.9307	5	4.9773	4.9773	5.0444	4.9773	4.9773	4.9307	5.7549	5.0875	6.6294	5.2854	4.7549	4.7004	4.8074	5	5	5.375	5.2479	5.4263	4.9773	4.7549	5.3219	4.9773	4.858	5.4094	5.2288
13	17	29|30	PKN2	Q16513	JHU19509.B13C17R30	4.6147	4.6724	5.0444	4.9542	5.0224	4.9542	4.8329	4.8074	4.8826	4.858	4.858	4.8329	5.1085	4.9069	4.8329	5	5.3219	4.9773	5.0661	5.0875	4.8826	4.9069	5.0444	4.9542	4.9307	4.9773	4.9307	5.1699	5.2095	4.9773	5.0661	5	4.9069	4.9307	5.6865	4.9307	4.9773	5	5.2668	4.9542	5.3923	5.0444	5.0444	4.9307	4.9307	4.9307	4.9307	4.9307	4.9773	5.0661	5	4.9542	4.9542	5.6147	5.0224	6.2288	5.2479	4.7814	4.7279	4.858	5.0661	5	5.1898	5.1085	5.0224	5.0444	4.7279	5.1699	4.8826	4.9773	5.4094	5.0661
13	18	29|30	MPO	P05164	JHU19119.B13C18R30	4.6147	4.7004	5.0875	4.9542	5.5699	4.9773	4.8074	5.0444	4.9542	4.9069	4.9307	4.858	5.1293	4.9542	4.8329	5.0444	5.2288	5.3399	5.1293	5.3219	4.9773	5.0875	5.0875	4.9542	4.8826	4.9307	4.9542	5.3219	7.0444	4.9773	5.1699	5.0875	5	5.0444	5.9307	4.9773	5.0661	5.0444	5.3219	5	5.4919	4.9069	5.1898	5.0661	4.9069	4.9542	5.0444	5	5.0444	5.0224	5	5.1293	4.9542	5.7944	4.9542	6.9069	5.3038	4.7549	4.8074	4.8329	5.1293	5	5.4594	5.0444	5.4757	4.858	4.7814	5.3923	4.9307	4.9307	5.375	5.3399
13	19	29|30	PLPP4	Q5VZY2	JHU16894.B13C19R30	4.6147	4.7279	5.0224	4.9773	5.1497	5.0224	4.8074	4.8074	4.9542	4.9307	4.9307	4.858	5.0875	5	4.9542	5.3038	5.4429	4.9773	5.1898	5.2288	4.858	5.1497	5.1085	4.9069	4.9307	5	5.0444	5.3038	5.3923	4.9307	5.2479	5.0444	5.0444	4.8826	5.9542	4.9773	5.0444	5	5.5392	5.0875	5.4429	4.9069	5.1085	4.9542	4.9542	4.9542	4.9773	5.0444	4.9773	5	5.0444	5.0444	4.9307	6	5.0875	6.6795	5.5546	4.7279	4.7004	4.9773	5.0224	4.9773	5.1497	5.1497	5.1898	5	4.7549	5.5078	5.1497	5.1497	5.6294	5.6147
13	20	29|30	CREG2	Q8IUH2	JHU19373.B13C20R30	4.6147	4.6724	5.1085	4.9307	5.585	5.1293	4.858	4.8329	4.9542	4.9069	4.9069	4.9069	5.2288	5.0224	4.9069	5.0661	5.2095	5.2668	5.1085	5.5699	4.9307	5	5.1085	4.9069	4.9542	4.9307	4.9542	5.5699	7.0224	5	5.1898	5	4.9542	5.0444	6.1997	4.9069	4.9307	5	5.4594	5.0224	5.1898	5.0661	5.4263	5.1085	4.9307	4.9542	4.9773	5.0444	4.9069	5.1898	5.0444	4.9773	4.9307	5.7682	4.9773	6.5999	5.5546	4.7549	4.6724	4.8826	5.0875	5.0224	5.3576	5.0224	5.3576	4.9069	4.7549	5.5392	5.1699	5.0224	5.4263	5.3219
13	21	29|30	PTPN3	P26045	JHU16986.B13C21R30	4.6147	4.7549	5.2095	5.1085	5.4094	5.0661	4.8329	4.9069	5.0875	5	4.9069	5.1293	5.3576	5.1497	5.2479	5.4757	5.6439	5	5.1699	5.7549	5.1085	5.2095	5.2095	4.9069	5.2095	4.9307	4.9542	5.2854	6.3837	5.0224	5.4594	5.1699	5.0875	4.9773	7.2143	5.0224	5.0444	5.0661	6.5469	5.1497	5.585	4.9307	5.8455	5.2479	4.9542	5.1699	5.1085	5.2479	4.9307	5.0444	5.0661	5.1293	4.9773	6.6294	5.0875	7.96	6.1189	4.8074	4.7004	4.9773	5.2288	5.0224	6.0444	5.2479	5.9658	5.4094	4.858	6.1699	5.2668	5.4263	5.8826	6.3837
13	22	29|30	TRIB1	Q96RU8	JHU19542.B13C22R30	4.6439	4.7549	5.1085	5.0444	5.3219	4.9307	4.8074	4.9069	4.9069	4.8826	4.858	4.9307	5.0661	4.9773	5	4.9307	5.0875	5.0444	5	5.3576	5.2288	5.1293	5.0224	4.9307	4.858	4.858	4.9307	5.0875	5.1085	4.9773	5.1293	5.0444	5.0224	4.9773	5.5078	4.9307	5	5.0444	5.2479	4.9542	5.4263	4.9773	5.2288	4.9773	4.9307	4.9773	5.1293	4.9307	4.9542	5	5	5	4.9069	5.6294	4.9773	5.9773	5.1898	4.7004	4.6439	4.9069	5.0661	4.9773	5.1497	5.1085	5.0444	5.0224	4.7814	5.0224	4.8329	4.858	5.2854	5.2479
13	23	29|30	MAP4K3	Q8IVH8	JHU19402.B13C23R30	4.6147	4.7004	5.0875	4.9773	5.1699	4.9307	4.8329	4.8329	4.9307	4.858	4.858	4.8329	5.0444	5.0224	4.9069	5	5.3038	5.0224	5.0444	5.2479	4.8329	4.9307	5.0444	4.9307	4.9307	4.8826	4.9307	5.1497	5.3038	5	5.2479	5	4.9542	5	5.7279	4.9069	4.9773	5.0224	5.3038	4.9542	5.1497	4.8826	5.0444	5	4.9069	4.9307	5.0875	4.9307	4.9307	5	5.0224	5	4.9069	5.2288	4.9542	6.3309	5.2095	4.7279	4.6724	4.8074	5.1293	4.9773	5.2288	5.1497	5.0444	4.858	4.7279	5.1699	4.8826	5.0875	4.9542	5.2095
13	24	29|30	C8orf74	Q6P047	JHU16840.B13C24R30	4.585	4.7279	5.0661	4.9307	5.1497	4.9773	4.8074	4.8329	4.8329	5.0444	4.8329	4.9307	5.0224	5	4.8826	4.9542	5.0875	5.0224	5.0224	5.2854	5	4.9542	4.9773	4.9542	4.8826	4.8826	4.9307	5.3923	5.3038	5	5.2668	5.1293	4.9542	5.0224	5.7415	4.9542	4.9307	5.0444	5.4429	4.9773	5.5236	4.9542	5.1699	4.9542	4.9773	5	5	4.9542	4.9773	5.0661	5	4.9542	4.9307	5.4094	5.0661	5.9425	5.1898	4.7004	4.7004	4.8826	5.0661	4.9773	5.0875	5.1085	4.9773	5	4.7549	5.0444	4.858	4.858	5.1497	5.1293
13	25	29|30	MRGPRE	Q86SM8	JHU16884.B13C25R30	4.585	4.6724	5.4263	5	5.4094	5.1699	4.8826	4.858	4.9542	4.9069	4.8826	5	5.4263	4.9307	4.8826	5.1699	5.5078	5.1497	5.1085	5.5546	4.9307	5.1085	5.2479	5.0444	4.9069	4.9773	4.9542	5.3038	5.9069	5	5.2668	5.0661	5.2479	5.0224	6.8009	5.0661	5.1085	5.1293	5.7004	5.1293	5.375	5	5.2095	5.3038	4.9542	5	5.1497	4.9542	4.9542	5.0444	4.9542	5.0661	4.9069	6.4512	5.1898	7.4676	5.9658	4.7004	4.8329	4.9773	5.2095	5.1293	5.5546	5.2288	5.4094	5.1085	4.7814	6.1396	5.6582	5.4757	6.3576	5.9887
13	26	29|30	DAPK3	O43293	JHU19377.B13C26R30	4.6439	4.7279	5.0661	5.1497	5.0875	5	4.9307	4.8329	4.9542	4.8826	4.8329	4.8329	5.1497	4.9542	4.8826	4.9307	5.1497	5	5.0224	5.1699	4.9307	4.9542	5.1085	4.9307	4.9069	4.9307	4.9542	5.1898	5.6724	5	5.0875	5.0444	4.9069	4.9773	5.7682	4.9307	4.9542	5.0444	5.4429	5.0224	5.4757	4.9307	4.9773	5.0875	4.9773	4.9307	5	4.9542	4.9307	5.0224	4.9773	5	4.9307	5.4757	5.0661	6.0553	5.0444	4.7549	4.7549	4.8074	5.0444	5.0661	5.2288	5.1293	5.2288	5.1085	4.7004	5.1085	4.8074	4.9307	5.2854	5.2668
13	27	29|30	PIK3R2	A0A024R7N6	JHU19508.B13C27R30	4.6439	4.7004	4.9542	4.9773	5.0444	4.9542	4.8074	4.8826	4.9307	4.8826	4.858	4.7814	5.0875	5.0875	4.9307	4.9542	5.2288	4.9542	5	5.3399	4.8826	4.9542	4.9773	4.9542	4.9307	4.9069	4.9307	5.0875	5.4263	5	5.2668	5.0224	4.9307	5.1293	5.6865	4.9307	4.9542	4.9542	5.2288	5	5.1085	5	5.1497	4.9773	5.0224	4.9773	4.9773	4.9773	5.0875	5	5	5.0444	4.9307	5.5999	5	6.0661	5.1085	4.7549	4.8826	4.8826	5.0875	5.0444	5.2479	5.0444	5.0661	4.9307	4.7279	5.2668	4.8329	4.9542	5.3219	5.3399
13	28	29|30	AMPD3	Q01432-4	JHU16921.B13C28R30	4.6147	4.7004	5.0444	5	5.1497	4.9773	4.8826	4.858	4.858	4.8329	4.8826	4.8074	5.0444	4.9307	4.9307	4.9307	5.2095	4.9307	5.0444	5.1293	4.9773	4.9069	4.9307	4.9542	4.8826	4.9069	4.9307	5.2095	5.4429	4.9542	5.1497	5.0224	4.9307	4.9542	5.6582	4.9069	4.9773	5	5.1085	5.0224	5.0875	4.9307	4.9773	5.0224	4.9307	5	5.0661	4.9069	5.0661	4.9773	5.0444	5.0224	4.9307	5.6294	5.0444	6.1497	5.3219	4.6724	4.7279	4.8074	4.9773	5.0224	5.0875	5.0224	5.2288	5.2095	4.7549	5.2288	4.858	5.0444	5.1699	5.2095
13	29	29|30	MUSK	O15146	JHU19496.B13C29R30	4.6147	4.7549	5.4094	5.0875	5.2095	5.5236	4.9307	4.9069	4.9307	4.9307	4.858	5.0875	5.4263	5.0224	5.2854	5.1293	5.3219	4.9542	5.1293	6.1293	5	5.0875	5.1085	4.9307	4.9307	5.1898	4.9542	5.6147	5.585	5	5.375	4.9773	5.0444	5.0875	7.0112	4.9773	5	5	5.9658	5.1898	5.3219	4.9542	5.4757	5.5699	5.1699	4.9773	4.9773	4.9773	5.1293	5.0875	5.0661	5.0224	4.9307	6.1699	5.0224	7.5392	5.7549	4.7279	4.858	4.9773	5.1699	5	5.4919	5.0875	5.2854	5.2668	4.7549	7.3354	6.1799	6.2761	6.9307	6.8887
13	30	29|30	PDZD4	Q17RL8	JHU16981.B13C30R30	4.585	4.6724	5	5.0224	5.1085	5.0224	4.858	4.8329	4.858	4.9069	4.8826	4.9069	5.0444	4.9069	4.9307	5.0224	5.1699	5.1699	4.9307	5.0875	5.0444	5.0224	4.9773	4.9542	4.9069	4.9542	4.9307	5.1699	5.0875	4.9773	5.1699	4.9773	4.9307	5.0444	5.6147	4.9542	5.0224	5.0224	5.1699	5.0224	5.3219	5.0224	5.2668	5.0875	4.9307	4.9307	5.0444	4.9542	5.0875	5.0224	5.0224	4.9773	4.9773	5.5699	5	5.8948	5.0661	4.7279	4.6724	4.9069	5.0444	4.9773	5.3219	5.1085	5.0661	5.0444	4.7814	5.0875	4.858	5.0875	5.2668	5.1497
13	31	29|30	AMER3	Q8N944	JHU16948.B13C31R30	4.6147	4.7279	4.9773	4.9069	4.9773	5	4.8826	4.858	4.858	4.8329	4.8329	4.9069	5.1293	5.0224	4.9307	4.9542	5.2288	5	4.9307	5.2668	5	5	5.0875	4.9542	4.9069	4.9542	4.9773	5.375	5.1497	4.9773	5.1699	4.9773	4.9069	4.9773	6	4.9069	4.9542	5.0224	5.2288	4.9307	5.3399	4.9542	5.0444	5.1293	4.9542	4.9307	4.9773	4.9542	4.9542	5.0661	4.9773	4.9069	4.9307	5.3219	4.9773	5.8455	4.9773	4.7549	4.7279	4.858	5.1699	5	5.2668	5.0444	5.0224	5.1085	4.9773	5.1293	4.9069	4.8074	5.0875	5.2668
13	32	29|30	PGK2	P07205	JHU19504.B13C32R30	4.5546	4.6724	5.0661	4.9069	4.9542	5.0875	5	4.9069	4.9542	4.8826	4.858	4.9069	5.1497	5.0444	4.9069	5.1085	5.2288	4.9542	4.9773	5.2854	4.9773	4.9773	5	4.9542	4.9307	4.9542	4.9307	5.2668	5.2288	5	5.1898	5.0661	4.8826	4.9773	5.9425	4.9773	5	5.0661	5.1085	5.0224	5.2854	4.9542	5.1699	5	4.9542	4.9542	4.9542	5.0224	4.9773	5.0444	5.0444	5.0875	4.9307	5.7004	5.1898	6.3837	5.1293	4.7279	4.7814	4.8826	5.0875	4.9542	5.2288	5.0875	5.2668	5.0444	4.7814	5.3219	4.8329	5.1085	5.2668	5.2479
13	2	31|32	TEKT5	Q96M29	JHU17099.B13C2R32	4.6724	4.6724	5.2288	4.9542	5.5236	5.4594	4.8826	4.9542	5.0444	4.9307	4.9069	4.9069	5.1898	4.9307	4.8826	5.2668	5.4094	5.1898	5.4263	5.6439	5	5.0661	5.3219	5.0224	4.8329	5.1293	4.9307	5.4594	7.0768	4.9773	5.1085	5.1085	5.0224	5.1085	6.6147	5	5.4094	5.0224	5.858	5.2854	5.7004	5	5.4429	5.5999	5	5.0224	5.1293	4.9773	5	5.1293	5	5.0224	5	7.0168	5.0875	7.8673	6.4594	4.6724	4.8329	4.8074	5.3219	5.0661	5.9069	5.0224	6.5157	5.5699	4.8826	6.7074	5.5078	5.8704	6.4094	5.8948
13	3	31|32	PTH1R	Q03431	JHU17084.B13C3R32	4.6147	4.6724	4.9773	4.9307	5.1497	4.9069	4.7814	4.8074	4.858	4.8329	4.858	4.8329	5	4.8826	4.9307	4.9307	5.0661	5.0875	5.2668	5.0444	4.9542	4.9069	5.0661	4.9069	4.858	4.9542	4.9307	5.1293	6.1599	5.0661	5.0661	5.0224	4.9307	4.9307	5.6294	4.9542	4.8826	4.9773	5.2854	4.9773	5.4919	5	5.0875	4.9773	4.9069	4.8826	4.9773	4.9307	4.9307	5.0224	4.9773	4.9542	4.9542	5.585	4.9542	6.2192	5.1497	4.6439	4.7279	4.7549	5.0224	5	5.3038	5	4.9773	4.9773	4.7814	5.1699	4.9542	5.1293	5.3219	5.1699
13	5	31|32	SLC22A14	Q9Y267	JHU17090.B13C5R32	4.585	4.7549	4.9773	4.9773	5.3219	5.3399	4.858	4.9069	4.9307	4.9307	4.9307	4.9307	5.1497	4.9307	4.9773	5.0875	5.2668	5.1699	5.1085	5.4919	5.0224	5	5.2288	5.0661	4.8329	5.0875	5	5.2479	5.7944	5	5.1497	5.0875	4.9773	4.9307	6.6147	4.9542	5.0224	5	5.5699	5	5.2288	4.9542	5.1699	5.2288	4.9542	4.9542	4.9773	4.9307	4.9773	5.0875	5.0661	4.9542	4.9542	5.9658	5.0224	7.2046	5.5546	4.6724	4.7549	4.7004	5.0661	5.0224	5.5236	5.0661	5.375	4.8826	4.8826	6.2668	5.7549	5.6439	6.5925	5.9307
13	8	31|32	CFAP97	Q9P2B7-2	JHU17161.B13C8R32	4.6439	4.7004	4.9542	4.858	4.9773	4.9069	4.8074	4.858	4.8074	4.8074	4.858	4.858	4.9773	4.858	4.8826	4.9069	5.0444	4.9542	5	4.9773	4.8329	4.9542	5.1497	4.9542	4.9069	4.9542	4.9307	5	4.9773	4.9542	5	5.0224	4.9069	5.0224	5.3576	4.9542	4.9542	4.9542	5.0224	4.9542	4.9542	4.858	4.9307	4.9542	4.9307	4.9307	4.9542	4.9542	4.9307	4.9773	5.0224	4.9307	4.9307	5.4094	4.9542	5.4263	5.0224	4.7279	4.7004	4.7814	5.0444	4.9773	5.1085	5.0875	5	4.7004	4.7549	4.8074	4.7814	4.858	4.9542	4.8826
13	9	31|32	CPNE7	Q9UBL6-2	JHU17134.B13C9R32	4.6439	4.6439	5.0444	4.9542	5.2479	4.9542	4.8074	4.8329	4.7814	4.8329	4.858	4.858	4.8826	4.858	4.9307	4.9773	5	5.0444	5	5.1898	5.0661	4.9542	5.1293	4.9069	4.858	4.8826	4.9307	5	6.1699	4.9542	5.0444	4.9773	4.8826	5	5.8074	4.9542	4.9069	5.0444	5.2479	4.9542	5.2095	4.8826	5	5	4.9542	4.9542	5	4.9773	4.8826	5.0444	4.9542	4.9773	4.9542	5.7814	4.9307	6.2479	5.2288	4.7004	4.6439	4.8074	4.9773	4.9542	5.3219	5.0224	5.1293	4.8329	4.6724	5.1293	4.9307	4.9773	5.1497	5.3219
13	10	31|32	PTPN20	Q4JDL3	JHU19558.B13C10R32	4.6147	4.6724	5.1293	5.0661	5.6724	7.5925	4.858	4.9307	5.1699	5	4.9542	4.9542	5.2095	5.0661	5.0224	5.2095	5.1085	5.5078	5.7004	5.4263	5.2095	5.0224	5.4263	4.9542	4.8826	4.9069	4.9542	5.4919	7.3794	4.9542	5.1085	5	5.0224	5.1085	6.4179	4.9773	5.0224	5.0224	5.4919	5	5.3038	4.9307	5.2668	5.1293	4.9542	4.9307	5.0224	4.9069	5.0444	5.0661	5.4594	4.9773	4.9307	6.2946	5.0444	6.7004	5.4429	4.7814	4.7279	4.8074	5.2095	5.0224	5.5392	5.0661	5.6147	5.0224	4.7549	5.5999	5.1898	5.2288	5.3923	5.2668
13	12	31|32	DMRTA1	Q5VZB9	JHU17042.B13C12R32	4.6147	4.7004	5.375	5.0661	5.6294	5.5236	4.9069	4.9773	5.1085	4.9069	5	4.9542	5.3038	5.1085	5.0875	5.3219	5.375	5.4094	5.4094	5.9773	5.2095	5.2668	5.8202	5	4.9542	4.9773	4.9542	5.5999	6.9366	5.0224	5.3399	5.1497	5.0661	5.0875	6.7549	5.1085	5.4757	5.0875	5.8455	5.4263	5.4757	5.0875	5.9887	5.4757	5	5	5.2288	4.9773	4.9773	5.2095	5.0661	5.0661	4.9542	6.9069	5	7.9887	6.7879	4.7279	4.9307	4.8074	5.2095	5.1497	6.1799	5.1699	6.4009	5.5236	4.8329	6.8887	5.8455	5.9307	6.5236	5.9542
13	14	31|32	LCA5L	O95447	JHU17165.B13C14R32	4.6147	4.7549	4.9773	4.9542	4.9542	4.9307	4.8826	4.8826	4.8329	4.8074	4.858	4.9542	4.9773	4.9069	4.858	4.858	5.1293	4.9773	4.9773	5.0444	4.858	4.9307	4.9773	4.9069	4.858	4.9069	4.9069	5.0444	5.0224	4.9307	5.1293	4.9773	4.9307	4.9773	5.6294	4.9307	4.9542	4.9773	5.1898	4.9307	5.3038	4.9307	5.0224	4.9307	4.8826	4.9307	4.9307	4.9069	4.9069	5	4.9542	4.9773	4.9307	5.5699	4.9542	5.6439	5.1497	4.6724	4.6147	4.7549	4.9307	4.9542	5.1898	5	5.1085	5.1085	4.7279	4.8826	4.8329	4.8826	5.2095	5.1085
13	15	31|32	JMY	Q8N9B5-2	JHU17062.B13C15R32	4.6147	4.7279	5.0661	5.0444	5.0444	4.9773	4.8074	4.858	4.8826	4.858	4.8826	4.8826	5	4.858	5.0224	4.9069	5.1699	5	4.9542	5.1497	4.9069	5.0444	5.0444	4.9069	4.858	4.8826	4.9307	4.9542	5.0661	4.9542	5.0875	5	4.9542	4.9542	5.7682	4.9307	4.9069	4.9773	5.1085	5	5.0875	4.9069	5.0224	4.9307	4.9069	4.9069	5	4.8826	4.9069	4.9773	4.9307	4.9773	4.9069	5.5546	5	5.8948	5.1497	4.7549	4.7004	4.7549	5.0444	5.0224	5.3576	5.0444	4.9773	4.858	4.8074	4.9307	4.7814	4.858	5.2288	5.0444
13	18	31|32	ALK	Q9UM73	JHU19545.B13C18R32	4.6439	4.7004	5.1497	4.9069	4.9773	4.9307	4.858	4.858	4.9307	4.8329	4.858	4.8074	5.0444	4.8826	4.9069	4.9307	5.1699	4.9773	4.9542	5.3038	4.858	4.9307	5	5.0224	4.858	4.9069	4.9069	5.1497	5.2668	4.9773	5.0875	5	4.9307	5.0444	5.858	4.9542	4.9069	5.0224	5.3038	4.9773	5.1699	4.8826	5.0444	4.9542	4.9307	4.8826	5.0444	4.9307	5	4.9773	5.0661	4.9773	4.9773	5.8074	5.0661	6.375	5.2288	4.7279	4.6439	4.7549	4.9773	4.9542	5.1898	5.0224	5.1293	4.8826	4.7279	5.1898	5	4.8826	5.2668	5.1699
13	20	31|32	DMRTA1	Q5VZB9	JHU17042.B13C20R32	4.6439	4.7004	5	4.9773	5	5.0661	4.8329	4.8826	4.9069	4.9307	4.9307	4.9069	5.1497	4.8826	4.9307	4.9307	5.0661	4.9773	5.0444	5.0875	4.8826	4.8826	4.9773	4.9542	4.858	4.9307	4.9307	5.0224	4.9542	4.9307	5.0444	4.9773	4.9542	5.0661	5.6439	4.9307	4.9542	4.9307	5.2479	4.9307	5.0875	4.9069	5.0224	5.1293	4.9307	4.9307	5.0224	5	4.9773	5.0224	4.9773	4.9542	4.9542	5.8074	4.9773	6.3663	5.4263	4.6724	4.6439	4.7814	5	4.9773	5.3399	5.0661	5.2479	4.858	4.7279	5.5078	5.1085	5.0224	5.3038	5.3576
13	22	31|32	ZMIZ2	Q8NF64	JHU17205.B13C22R32	4.6147	4.7549	5.0224	5	5.0224	4.9307	4.8826	4.8329	4.9069	4.8329	4.8826	4.8074	4.9069	4.9069	4.9069	5.0224	5.2288	4.9773	5.0224	5.1085	4.858	4.9069	5.0875	4.9307	4.8329	4.9307	4.9069	4.9773	4.9773	4.9307	5.0224	5	4.9542	4.9542	5.4594	4.9773	4.9069	4.9542	5.1293	4.9307	5.1497	4.858	5	5.0224	4.9069	4.9069	5	4.9069	4.9307	4.9773	4.9773	4.9542	4.9542	5.4263	5	5.8948	5.0875	4.7004	4.6439	4.9069	5.0661	5.1085	5.2095	5.0444	4.9773	4.9069	4.7549	4.9773	4.7549	4.9542	4.9307	5.0875
13	23	31|32	TMPRSS7	Q7RTY8	JHU17102.B13C23R32	4.6147	4.6724	5.0661	4.9773	5.4919	5.0444	4.9307	4.8074	5	4.9542	4.858	5.1497	5.0224	5.1085	4.9069	5.0224	5.2288	5.2095	5.3576	5.2854	4.9307	5.0444	5.2854	5	4.7814	4.9542	4.9542	5.3399	6.6073	4.9542	5.1898	5.0224	5	4.9542	5.9658	5.0224	7.3129	5.0444	5.4263	5.0875	5.4429	4.8826	5.1293	5.1497	4.9307	4.9542	4.9542	5.0224	4.9307	5.0224	5.0224	4.9773	4.9773	5.9658	5.0444	6.5622	5.2854	4.8074	4.7004	4.858	5.2479	4.9773	5.375	5.0224	5.4919	4.858	4.9542	5.3923	5.2479	5	5.3399	5.375
13	26	31|32	IL20RA	Q9UHF4	JHU17060.B13C26R32	4.6147	4.6724	4.9542	4.8826	5.1898	5	4.8329	4.8074	4.8329	4.858	4.8826	4.8826	5.1293	4.8826	4.9307	4.9542	5.1085	5.0224	4.9773	5.0224	4.9069	4.9307	5.1085	4.9069	4.8826	4.9307	4.9307	5.2854	5.6865	4.9307	5.0224	5.0224	4.9542	5.0224	5.7415	4.9542	4.9307	5.0224	5.1497	4.9542	5.0224	4.8826	5.0875	4.9542	4.8826	4.9307	4.9773	5	4.9307	4.9773	5	4.9773	4.9542	5.7004	5	6.3129	4.9069	4.6724	4.6147	4.8329	5.0444	4.9773	5.1898	5.0444	5.0444	4.9773	4.7814	5.3219	4.858	5.0224	5	5.0875
13	27	31|32	LYRM1	O43325	JHU01099.B13C27R32	4.6147	4.7004	5.0224	4.9307	5	4.9773	4.858	4.858	4.9307	4.8329	4.8826	4.8826	4.9542	4.8329	4.9069	4.8826	4.9307	4.9773	5.0444	4.9542	4.9307	4.8826	5.0224	4.9307	4.8074	4.9069	4.9307	5.0224	5.0444	4.9542	4.9542	5.0444	4.9307	4.9542	5.4429	4.9307	4.9307	5	5.1293	4.9542	5.1085	4.858	5.1085	4.9307	4.9307	4.9069	4.9542	4.9542	4.9069	4.9773	4.9542	4.9542	4.9069	5.2854	5.0444	5.5236	4.9069	4.6724	4.6724	4.7814	5.0875	4.9773	5.1699	5.0224	5.0875	4.8329	4.7279	4.9773	4.7279	4.8329	5.0224	4.9069
13	29	31|32	MDFI	Q99750	JHU02061.B13C29R32	4.6439	4.7279	5.0224	5.1085	6.9069	5.0875	4.9773	4.9307	4.9069	4.8826	4.9307	4.8826	5.2288	5.0444	5.1293	5.0444	5.1898	5.6582	5.585	5.8329	5.1293	5.1497	5.5699	4.9773	4.858	4.9307	4.9542	5.7004	8.1344	4.9773	5.0661	5.3219	4.9307	5.0875	5.8826	4.9773	5	5.0661	5.4919	4.9773	5.4757	5.1497	5.2668	5.1699	5.1497	4.9307	5.0224	5.0875	5.0224	5.2288	5.0661	4.9542	4.9542	5.6582	5.0661	6.6795	5.4094	4.7279	4.7814	4.7814	5.1699	5.0224	5.8826	5.0224	5.7415	5.0224	4.7549	5.2668	4.9307	4.9773	5.3576	5.2288
13	30	31|32	PPP1R12A	O14974	JHU19557.B13C30R32	4.6439	4.7004	5.0444	5.0224	5.1085	5.0875	4.8329	4.8826	4.8826	4.9307	4.8826	4.9069	5.0224	4.9069	4.858	5.0444	5.0444	4.9773	5.0444	5.2668	4.9307	5.0875	5.1293	4.9307	5	4.9307	4.9307	5.1085	4.9773	4.9542	5.1497	5.0224	4.9307	4.9542	5.7814	4.9773	5	5.0224	5.2288	5.0875	5.3219	4.9307	5.2288	4.9542	5.0661	4.9773	4.9542	5	4.9542	5	5	4.9773	4.9307	5.6147	5.0224	6.1699	5.4263	4.7279	4.7004	4.858	5.0875	5.0224	5.3219	5	5.2668	5.0875	4.7814	5.1085	4.9542	4.8826	5.2668	5.2854
13	32	31|32	PEX11G	Q96HA9	JHU17184.B13C32R32	4.6439	4.6724	5.2288	5.0875	5.375	5.1293	4.8074	4.8826	4.858	4.9542	4.858	4.9307	5.1497	4.9542	4.8826	5.4919	5.3219	5.1085	5.2288	5.6439	4.8329	5.0875	5.3576	4.9542	5.0444	4.9773	4.9307	5.2854	6.1085	4.9773	5.1699	5.0875	4.9069	4.9542	6.6511	4.9773	4.9773	5.0875	5.6147	5.0224	5.3923	4.9069	5.3219	5.0444	4.9773	4.9542	4.9542	4.9307	5.0444	5	5	4.9542	4.9307	6.4094	5.0224	7.4136	5.585	4.7279	4.6724	4.8826	5.1898	5	5.5546	5.1293	5.5392	4.9773	4.7279	5.6147	5.2479	5.2288	5.8948	5.6147
13	2	33|34	POLE2	P56282	JHU17080.B13C2R34	4.6147	4.6724	4.9773	4.9307	5.2479	4.9069	4.9069	4.858	4.8826	4.9542	4.858	4.7814	5.0224	4.9069	4.9069	4.9307	5.0875	5.1497	5.2095	5.1085	4.9069	5.0224	5.1293	4.9069	4.8329	4.9069	4.9069	5.0875	5.7944	4.9542	5.0875	5	4.9773	4.9773	5.5236	4.9542	5.1293	4.9773	5.0661	5.0224	5.2479	4.9069	5.0224	4.9542	4.9307	4.9069	4.9773	5.0224	4.9773	5.0224	4.9773	4.9307	4.9307	5.4919	5.0444	6.6582	5.2095	4.6439	4.585	4.7279	5.0444	4.9542	5.0875	5.0444	5.1293	5	4.7814	5.0661	4.8826	4.9773	5.1898	5.2288
13	3	33|34	CYLC1	P35663	JHU17039.B13C3R34	4.585	4.6724	5.0875	5.0444	5	4.9307	4.9307	4.9542	4.8826	4.9307	4.9307	4.8826	4.9542	4.8826	4.9307	4.9069	5.1085	4.9307	5.0444	5.2095	4.858	4.9542	5	4.8826	4.9542	4.9069	4.9773	4.9542	4.9773	4.9307	5.0875	5	4.9773	4.9542	5.7549	4.9069	4.9307	5.0224	5.2668	4.9542	5.2288	4.8826	5.1497	4.9773	4.9542	4.9307	4.9542	4.8826	5	4.9773	4.9773	4.9542	4.9773	5.7142	5.0224	6.8887	5.1085	4.7004	4.585	4.7814	5.0661	4.9307	5.2479	5.0875	5.2479	4.8826	4.8074	5.2095	4.9069	4.9542	5.0224	5.0224
13	5	33|34	SYT14	A1L3Y1	JHU17094.B13C5R34	4.585	4.6724	4.9542	4.9542	4.9307	4.8826	4.8826	4.8826	4.9542	4.8826	4.858	4.8329	4.9542	4.8826	4.8826	4.9542	4.9542	4.9307	4.9773	5.1085	4.8826	4.9773	5.0224	4.858	4.858	4.9542	4.9773	4.9307	5	4.9069	4.9773	4.9773	4.9542	4.9542	5.7549	4.9069	5.0224	4.9773	5.1898	4.9542	5.3923	4.858	5	5.0224	4.9069	4.9307	4.9773	4.9069	4.9307	5.0444	4.9542	4.9307	5	5.4094	4.9773	5.8948	4.9773	4.6147	4.6439	4.7549	5.0444	4.9307	5.0444	5.0661	5.0661	4.9069	4.7549	5.0224	4.7814	4.9773	4.9307	5.0661
13	9	33|34	SLX4	Q8IY92	JHU12263.B13C9R34	4.5546	4.7004	5	4.9069	5.0224	4.858	4.8074	4.8329	4.9307	4.8329	4.858	4.8826	4.9307	4.9773	4.8329	4.9542	5.1293	5	5.1293	5.0444	4.858	4.9069	5.0444	4.8826	4.858	4.9542	4.9307	4.9773	4.9542	4.9069	5.0224	5	4.9542	4.9773	5.7682	4.9307	4.9069	5.0224	5.1699	4.9542	5.1085	4.8826	5.0875	5.0661	4.9307	4.9307	4.9542	4.9542	4.9542	5.0224	4.9542	4.9307	4.9542	5.8074	4.9773	6.5314	5.1699	4.6439	4.6439	4.7814	4.9542	4.9307	5.1699	5.0875	5.0875	4.8826	4.7549	5.1699	4.9307	4.9069	4.9773	5.0444
13	12	33|34	KRT72	Q14CN4	JHU17063.B13C12R34	4.585	4.6724	5.2288	5.0224	5.0875	4.9542	4.858	4.8329	4.858	4.9307	4.8826	4.9773	4.9773	5.0224	4.9307	4.9307	5.3038	5.1497	5.2095	5.4263	4.9773	5.0224	5.1497	4.9307	4.9069	5	4.9307	5.0875	5.5236	4.9542	5.1898	4.9542	4.9773	4.9069	6.1497	4.9542	4.9307	4.9542	5.4757	4.9542	5.1898	4.9307	5.1898	5.2095	4.9542	4.9542	5.0444	4.9307	5	5.0224	4.9773	4.9307	4.9773	6.1699	4.9773	7.0056	5.2668	4.6439	4.6439	4.7814	5.1699	5.0444	5.3576	5.0224	5.3923	5.0661	4.7279	5.4594	4.9773	5.3038	5.4094	5.5546
13	14	33|34	FAM81B	Q96LP2	JHU17143.B13C14R34	4.5546	4.7279	5.1293	5.1898	4.9307	4.9307	5.0444	4.8826	4.9307	4.9307	4.8826	4.8074	5.0224	4.9773	4.9307	5.0875	5.1898	4.9773	5.2288	5.3038	4.858	4.9773	5.1085	4.9069	4.9542	4.9773	4.9773	4.9773	5.2095	4.9773	5.1293	5.0444	4.9542	5	5.7279	4.9542	5.0661	5.0224	5.4263	5.0875	5.4594	4.9069	5.1497	4.9542	4.9542	4.9773	5.0661	4.9773	4.9542	5.1898	5.1699	5	4.9773	5.5078	5.0224	6.0875	5.1898	4.6724	4.7279	4.7549	5.1699	4.9307	5.2668	5.1898	5.2288	5.1898	4.7279	5.1085	4.8074	4.8074	5.2095	5.0444
13	15	33|34	TMEM132B	Q14DG7-3	JHU17101.B13C15R34	4.585	4.7004	5.1085	4.9307	5.1293	4.9542	4.9069	4.9069	4.858	4.8826	4.9542	4.858	5.0224	4.8329	4.8826	5.0661	5.0444	5.1085	5.2095	5.2288	4.858	4.9773	4.9773	4.8826	4.858	4.9069	4.9307	5.1699	5.858	4.9307	5.0661	5	5	4.9069	5.8074	4.9307	5.0444	5.0444	5.0875	5.0444	5.6439	4.9069	5.1898	5.0444	4.9307	4.9069	5	4.9069	5	5.0224	5.1497	4.9542	4.9773	5.3399	5	5.7682	5.1085	4.6724	4.7004	4.7549	5.0224	4.9773	5.2288	5	5.1293	4.9069	4.7279	5.2854	4.9773	4.9773	5.3399	5.1293
13	17	33|34	KCNS2	Q9ULS6	JHU09356.B13C17R34	4.585	4.7549	5.0661	4.8826	5.3399	5	4.9069	4.9069	4.858	4.8826	4.858	4.8826	5.1699	4.9307	4.9773	5.0875	5.1699	5.0875	5.2095	5.3219	4.8826	5	5.2854	4.8826	4.858	4.9542	4.9542	5.0875	5.6439	4.9542	5.0875	5.0224	4.9773	4.9307	6.1799	4.8826	4.9542	5	5.3219	5	5.3219	4.8826	5.1898	5	4.9307	4.9542	4.9542	5.0875	4.9307	5.0661	5.0875	5	4.9542	5.9773	4.9773	7.0715	5.2288	4.6439	4.7279	4.8329	5.1497	4.9542	5.2668	5.2479	5.2288	5.0224	4.7279	5.2095	5.1293	5.1898	5.6439	5.3219
13	18	33|34	ANKK1	Q8NFD2	JHU19546.B13C18R34	4.585	4.7004	5.1898	5.0224	5.4094	5.1085	4.8826	4.8826	4.9773	4.9069	4.8826	4.858	5.0444	4.9773	4.9069	5.0875	5.2095	5.2854	5.3219	5.1699	4.858	5.0224	5.1898	4.9307	4.858	4.9069	4.9307	5.3038	6.0553	5.0224	5.1293	5.0224	5.0444	4.9773	5.9542	4.9069	4.9542	5.0224	5.5236	4.9773	5.3038	4.9307	5.2668	5.1293	4.9069	4.9069	4.9773	4.9542	4.9773	5.0444	4.9773	4.9773	4.9773	6.2288	5.0661	7.0168	5.5546	4.8329	4.6439	4.9069	5.0661	4.9307	5.2288	5.0875	5.5546	4.858	4.7814	5.3399	5.1898	5.1699	5.3923	5.3923
13	20	33|34	ARHGEF9	O43307	JHU17019.B13C20R34	4.585	4.7279	5.4263	5.1085	5.3038	5.0875	4.9773	4.9307	5.0444	5.1085	4.9773	4.8329	5.2095	4.9069	5.0444	5.2288	5.5699	5	5.2095	6.1997	5	5.0661	5.3399	4.9069	4.9307	5.1699	5.0661	5.2288	5.585	4.9773	5.4094	5.0875	5.2288	5.0661	7.1189	4.9307	5.0224	5.0875	6.3129	4.9773	5.5078	5.0224	5.4263	5.4263	4.9542	5.0224	5.0444	4.9542	5	5.1085	5	4.9773	4.9307	6.9009	5.1898	7.9972	6.4179	4.858	4.6439	4.858	5.375	5	5.4094	5.2095	5.9658	5.4429	4.858	6.2479	5.5078	5.8202	6.098	6.1497
13	22	33|34	ST6GALNAC1	Q9NSC7	JHU15079.B13C22R34	4.5546	4.7004	5.0224	4.9773	5.0444	4.9307	4.9307	4.8826	4.858	4.858	4.8826	4.8329	5.0444	4.9307	4.858	4.9307	5.1293	4.9773	4.9307	5.0224	4.9069	4.9773	5	4.8826	4.858	4.858	4.9542	5.0661	5.4094	4.9069	5.1293	5.0444	4.9542	4.9773	5.4919	4.9307	4.9307	5	5.1699	4.9773	5	4.8826	5.1085	5.0875	4.9307	4.9307	4.9773	5	4.9542	5.0661	4.9542	4.8826	4.9773	5.3219	5	5.9189	5.0444	4.7004	4.6147	4.7279	5.0444	4.9542	5.1497	5.0224	4.9773	4.8329	4.7549	4.9307	4.7549	4.9307	5	5
13	23	33|34	HDC	P19113	JHU17057.B13C23R34	4.6147	4.7004	5.0444	5.0224	5.4263	4.9542	4.9069	4.9307	4.8329	4.9542	4.8826	4.858	5.0875	5.1293	4.9069	4.9542	5.1085	5.0875	5.0875	5.1293	5.0224	5.0661	5.2095	4.8826	4.8826	4.8826	4.9542	5.1699	6.5078	4.9542	5.0661	5.0224	4.9773	4.9542	5.6724	4.9069	5.2095	5.0224	5.2854	4.9773	5.4094	4.9307	5.1699	5.0224	4.9542	4.9069	4.9773	4.8826	4.9307	5.0444	5.0224	4.9307	4.9307	5.8202	4.9542	6.4429	5.2668	4.7279	4.6147	4.7814	5.1293	4.9542	5.1699	5.1497	5.4594	4.8826	4.7814	5.3576	5.0224	6.6366	5.6147	5.3576
13	27	33|34	QRSL1	Q9H0R6	JHU08993.B13C27R34	4.585	4.7279	5.0444	4.9542	5.2854	4.9069	5.0224	4.8826	5.0224	4.8826	4.9069	4.858	4.9773	4.8826	4.858	4.9773	5.1085	5.1085	5.1085	5.3399	4.9307	4.9307	5.2095	4.9773	4.858	4.9773	4.9773	5.0224	5.8202	4.9773	5	5.0875	4.9542	4.9773	5.9189	4.9542	4.9773	5.0224	5.1699	5	5.1898	4.9069	5.0661	4.9069	4.9069	4.9773	4.9773	4.9773	4.9773	5.0661	4.9773	4.9307	5	5.9307	4.9773	6.5925	4.9773	4.6724	4.7004	4.7814	5.1085	4.9307	5.0661	5.1497	5.1699	4.9542	4.7549	5.2854	5.1293	5.1497	5.1497	5.1497
13	28	33|34	KDR	P35968	JHU19550.B13C28R34	4.585	4.7279	5.0661	4.9069	5.0224	4.858	4.9069	4.8826	4.858	5.0661	4.858	4.858	5.0444	4.8826	4.9542	5.0444	5.1293	4.9542	5.1085	5.2095	4.858	5.0224	5.1085	4.9069	4.8826	4.9069	4.9542	5	5.2668	4.9307	5.0875	5	4.9773	4.9773	5.9887	4.9307	4.9773	4.9542	5.1699	5	5.0875	4.9069	4.9307	5.0661	4.9542	4.9307	5	4.9069	4.9773	5.0875	4.9773	4.9307	5	5.5546	4.9773	6.1293	5.0444	4.7814	4.6439	4.7279	5.0661	4.9307	5.0875	5.1085	5.1085	4.9542	4.7814	5.2288	5.0444	5.0875	5.0875	5.5078
13	29	33|34	CRBN	Q96SW2	JHU07988.B13C29R34	4.585	4.7004	5.1085	4.9773	5.2479	4.9307	5.1085	4.8826	4.8329	4.8826	4.8826	4.9069	4.9773	5	4.9069	4.9542	4.9542	5.1085	5.1699	5.3219	4.9069	4.9307	5.0444	4.9542	4.8826	4.9307	4.9307	5.2668	6.2192	4.9307	5.0444	5.0444	4.9542	4.9542	5.858	4.9542	4.9773	5.0224	5.1497	4.9542	4.9773	4.9542	5.0661	4.9773	4.9773	4.9773	4.9773	4.8826	4.9542	5	5	4.9307	4.9307	5.4263	4.9773	6.2946	5.0661	4.8074	4.7004	4.8074	5.0444	4.8826	5.1293	5.0875	5.2095	4.9542	4.7549	5.1085	4.8826	4.9773	4.858	5
13	30	33|34	PASK	Q96RG2	JHU19554.B13C30R34	4.6147	4.7279	5.1293	5.0444	5.5236	4.9542	4.9069	4.858	4.9542	4.8826	4.9069	5	5.1497	4.9773	4.9069	4.9773	5.1898	5.1085	5.1293	5.3576	4.9069	5	5.2479	4.9307	4.8329	4.9307	5.0661	5.1699	6.4594	4.9307	5.1497	5.0224	4.9773	5.1085	6.2384	4.9307	5.0661	5.0224	5.5236	5	5.4429	4.9542	5.1293	5.0875	4.9307	4.9773	5	4.8826	5	5.1085	5.0444	5	4.9773	5.7944	5	6.585	5.1497	4.6724	4.6724	4.8329	5.1497	5.0224	5.2479	5.1497	5.3399	4.9542	4.7814	5.3576	5.1293	5.4594	5.3399	5.2288
13	32	33|34	DCAF12L1	Q5VU92	JHU17137.B13C32R34	4.585	4.7279	5.0444	4.9307	5.2095	4.9773	4.8329	4.9773	4.9542	4.858	4.9307	4.9307	5.0444	5.0444	4.8329	4.9542	5.1293	5.1898	5.0875	5.3038	4.8826	5.0224	5.2668	4.9069	4.8329	4.9542	4.9307	5.1699	5.8455	4.9069	4.9773	5.0224	4.9069	4.9773	5.7549	4.9069	6.1699	4.9773	5.2479	5.0224	5.0661	4.858	5.0661	5.0875	4.9542	5	5	4.8826	4.9307	4.9542	4.9542	4.9773	4.9773	5.5392	5.0224	5.8074	5.0661	4.7004	4.6147	4.8329	4.9773	4.9069	5.2288	5.0661	5.2854	4.858	4.8074	5.0444	4.9307	4.9542	4.858	5.1699
13	3	35|36	THEMIS	Q8N1K5	JHU17100.B13C3R36	4.585	4.7004	4.9773	4.9773	5.1085	4.9069	4.8074	4.8329	4.8826	4.8329	4.8329	4.9069	4.9069	4.9069	4.858	4.9542	5.0444	4.9773	4.9307	5.0444	4.9773	4.9307	4.9542	4.9542	4.8826	4.9542	4.9069	5.1293	5.5546	4.9307	5.0661	5.0224	4.8826	4.9773	5.8074	4.9307	4.9307	5	5.2479	5	5.1497	4.8826	4.9069	4.9069	4.9307	4.9069	4.9773	4.9542	4.8826	5.0444	5	4.9307	4.9542	5.5546	5.0224	5.9425	5.0444	4.6147	4.6724	4.8074	5.1085	4.9307	5.2288	5.0661	4.9773	4.7814	4.8074	4.9773	4.7814	4.858	5.0661	4.9307
13	5	35|36	ZBTB24	O43167	JHU17108.B13C5R36	4.6147	4.7549	5.1085	4.9542	4.9542	4.9069	4.8826	4.8329	4.7814	4.8074	4.9069	4.9069	5.0444	4.9542	4.9069	5.1497	5.0224	4.9307	4.9773	5.1293	4.8826	4.9307	4.9307	5.0224	4.858	4.9069	4.9307	5.0224	5.0224	4.9542	5.4094	4.9542	4.9069	4.9542	5.8826	4.9307	4.9307	5.1293	5.1085	5.0224	5.3399	4.8826	5.0661	4.9542	4.9542	4.9307	5.0224	4.9069	4.9542	5.0444	5	5	5	5.4263	5	6.0768	5.1898	4.6724	4.6439	4.7004	5.0444	5.0224	5.2095	5.0661	5.3038	4.9069	4.7814	5.0444	4.7814	4.8329	5.1085	5
13	8	35|36	PPAN	Q9NQ55	JHU17187.B13C8R36	4.5546	4.7549	4.9542	4.8826	4.9542	4.858	4.8826	4.858	4.8074	4.9069	4.8329	4.858	4.9542	4.9069	4.8826	4.9307	4.9542	4.9307	4.9542	5.0224	4.8826	4.9069	4.9307	4.9069	4.9069	4.858	4.8826	5.0224	4.9773	4.9773	5.0224	5	4.9542	4.9069	5.4429	4.9307	4.9069	4.9773	5.0224	5	5.1898	4.858	5.0224	4.9773	4.9542	4.9069	5	4.9542	4.9542	5.0224	5	4.9307	4.9773	5.3219	4.9773	5.7682	4.9773	4.6724	4.7279	4.7814	5.0444	4.9307	5.2095	5.0224	4.8826	4.858	4.7004	5.0224	4.7279	4.9069	5.0875	5
13	9	35|36	CCSER2	Q9H7U1-2	JHU06003.B13C9R36	4.585	4.6439	5	4.9307	5.0224	4.8826	4.8826	4.8329	4.858	4.9069	4.858	4.9307	5.0661	4.9307	4.8826	4.9773	5.0224	4.9069	4.9542	5.0444	4.8826	4.9069	4.9307	4.9307	4.9069	4.858	4.9069	5.1699	4.9069	4.9307	5.0661	4.9542	4.9542	4.9542	5.7142	4.9069	4.9069	4.9773	5.1293	4.9773	5.2668	4.9069	5	5.0224	4.9542	4.9069	4.9773	4.9307	4.9542	5.0224	5	4.9307	5	5.4263	4.9542	5.8704	5.1699	4.6439	4.6147	4.7004	5.0444	4.9069	5.2668	5.0444	5.0875	4.8074	4.7279	5.1293	4.8329	4.9542	5.1497	5
13	10	35|36	GIT1	Q9Y2X7-3	JHU19548.B13C10R36	4.5546	4.7004	5.0875	4.9069	5.1898	5	4.858	4.8329	4.858	4.858	4.8329	4.858	5	4.9542	5	4.9069	5.0875	5.1085	5.0444	5.2854	4.9069	4.8826	5.1085	4.9773	4.9542	4.8329	4.8826	5.2668	5.7682	4.9307	5.0661	4.9773	4.9542	4.9773	5.9773	4.9069	4.9069	5.0875	5.2668	5.0875	5.1898	4.9307	5.0444	4.9542	4.9542	4.9307	5.0224	4.9773	4.9307	5.0661	5.0875	4.9542	4.9307	5.8948	5	6.2854	5.2668	4.7004	4.5236	4.7004	5.1293	4.9773	5.2668	5.0875	5.1293	4.8826	4.8074	5.3038	4.9773	5.1497	5.2095	5.1898
13	12	35|36	TBX18	O95935	JHU17097.B13C12R36	4.5546	4.6439	5.1898	5.0224	4.9773	5.0444	4.9069	4.858	4.8074	5	4.9307	4.8826	5.2479	5.1085	5	5.1085	5.1293	4.9773	5.2095	5.2095	4.9307	5.0224	5.0224	4.9542	4.8826	4.9069	4.9069	5.1898	5.0661	4.9542	5.4429	5.0875	4.9542	5	5.8074	4.9069	5.2095	5.1085	5.2668	4.9773	5.1898	4.8826	5.0661	4.9542	4.9307	5.0224	5.0224	4.9542	4.9069	5.0224	5.0224	4.9542	4.9542	5.8329	4.9307	6.4594	5.2479	4.6724	4.7279	4.8826	5.2095	4.9773	5.4429	5.0444	5.1898	4.858	4.7549	5.4429	5.1085	5.0224	5.2854	5.3038
13	14	35|36	PCTP	Q9UKL6	JHU00829.B13C14R36	4.585	4.6724	4.9773	4.9307	4.9542	4.858	4.9542	4.8826	4.858	4.7814	4.8826	4.8826	5.0224	4.9307	4.858	4.9069	4.9773	4.9542	5	5.0875	4.9069	4.9069	5.0661	4.9069	4.8329	4.8826	4.9069	5.0444	5.1085	4.9773	5.0224	4.9542	4.9542	4.9542	5.5078	4.9542	4.9307	4.9542	5.0875	5	5.1293	4.9069	5.0875	4.9773	4.9069	4.9542	4.9542	4.9069	4.9069	5.0661	4.9542	4.9069	4.9542	5.375	5.0224	5.7279	5.0444	4.7004	4.6724	4.7279	5.0875	5	5.1699	5.0444	5.0444	4.8074	4.7004	5.0444	4.7279	4.9773	4.9069	4.8826
13	15	35|36	DHX35	Q9H5Z1	JHU17041.B13C15R36	4.585	4.7549	5.2095	4.9773	5.1699	5	4.858	4.8329	4.8329	4.858	4.9773	4.8329	5.1699	5	4.9307	4.9307	5.1898	5.0224	5.1085	5.0875	5.0875	4.9542	5.0875	4.9069	4.9069	4.9307	4.9069	5.4919	5.8948	4.9307	5	5.0444	4.8826	5.0444	5.5392	4.9069	5.0444	4.9773	5.2095	4.9773	5.2095	4.9307	5.1699	5.0444	4.9307	4.9542	4.9773	4.9773	4.9773	5.1293	4.9542	4.9307	4.9307	5.4919	5.0224	6.0334	4.9542	4.6147	4.6724	4.8329	5.0224	4.9773	5.2288	5.0875	5.1497	4.8826	4.8329	5.0875	4.858	4.8329	5.1293	5.0444
13	17	35|36	FZD7	O75084	JHU09916.B13C17R36	4.585	4.7279	5.5392	5.1293	5.3576	5.3219	4.9542	4.8826	4.9542	4.9307	4.858	4.9773	5.3923	5.1293	4.8826	5.4429	5.375	5.1898	5.3399	5.8329	5.1085	5.1699	5.375	5.0224	4.9773	4.9773	4.9069	5.5392	5.9307	4.9542	5.1293	5.0875	5	5.0224	7.3576	4.9069	5.0444	5.0224	6.0444	5.0661	5.4263	4.9307	5.4429	5.5236	5	4.9542	5.0875	5.0661	5.0444	5.0444	5.1085	5.0444	4.9773	6.6724	5.1293	7.9396	6.3487	4.7004	4.6724	4.9307	5.3038	5.0661	5.8826	5.2854	5.5546	4.9307	4.7814	6.4263	5.6724	5.8202	6.6653	6.3923
13	20	35|36	GRK4	P32298	JHU17056.B13C20R36	4.6147	4.7004	4.9773	4.9773	5	4.9307	4.8329	4.8826	4.8329	4.8074	4.9307	4.7814	4.9069	4.9542	4.9773	4.9542	5.0444	4.9542	4.9542	5.0224	4.9307	4.9542	5	4.9542	4.9773	5.0444	4.9542	5.0661	5.2668	5	5.1085	5	4.8826	4.9542	5.585	4.9307	4.9542	4.9773	5.0224	5.0224	5.2479	4.9069	5.0224	4.9542	4.9069	4.9069	4.9773	4.8826	4.9542	5.0444	5	4.9069	4.9307	5.3399	4.9542	5.7415	5.0875	4.7004	4.6439	4.7279	5.0661	4.9542	5.2288	4.9773	5.1497	4.8074	4.7004	5.0224	4.7549	4.7814	5.0875	4.858
13	22	35|36	KBTBD4	Q9NVX7	JHU17157.B13C22R36	4.6147	4.7004	5.0875	5	5.4919	4.9307	4.858	4.9069	4.8826	4.858	4.858	4.8826	5	5	4.8826	4.8826	5.0661	5.2288	5.0875	5.375	5.0661	5.1497	5.375	4.9307	4.858	4.9773	4.9307	5.3576	6.8138	5	5.0875	5	4.9542	5.0224	5.5999	4.9773	5.0661	5.0661	5.2095	4.9773	5.3038	4.9307	5.1699	4.9542	4.9307	4.9542	5	4.9307	4.9069	5.0661	4.9307	4.9307	4.9542	5.5999	5.0224	6.2095	4.9542	4.6724	4.7279	4.8074	5	5.0444	5.2479	5.0444	5.0875	4.9307	4.8074	5.0224	4.9773	5.1497	5.3219	5.0661
13	23	35|36	ZNF418	Q8TF45	JHU17109.B13C23R36	4.6439	4.7549	5.1293	5.1293	5.1898	4.9307	4.9069	4.9069	4.858	4.8826	4.9542	4.8329	4.9773	5	5.0224	4.9307	5.0875	4.9542	5.0444	5.0444	4.9307	4.9542	5.1497	4.9307	4.9069	4.9773	4.9542	5.0875	5.2288	4.9542	5.0224	5.0875	4.9307	4.9069	5.7279	4.858	4.9542	4.9773	5.2854	5.0661	5.3399	4.9307	5.0224	4.9069	4.8826	4.9307	5.1085	5.0224	4.9773	4.9542	4.9542	4.9542	4.9542	5.7279	5	6	5.2288	4.6724	4.6724	4.8074	5.1898	4.9542	5.3038	5.2668	5.1293	4.9542	4.7549	4.9773	4.9069	5.0875	5.1085	5.0875
13	26	35|36	C8B	P07358	JHU17030.B13C26R36	4.585	4.7004	4.9773	5.0444	5.1699	4.9307	4.858	4.9069	4.8826	4.8074	4.9542	4.8329	5.0875	4.9069	4.9773	4.9773	5.1085	5.1293	4.9773	5.1898	4.9307	4.9307	5.0661	4.9069	4.8826	4.9307	4.9307	5.3923	6.0553	4.9773	5.0444	5	4.8826	5.0224	5.4919	4.9542	4.9069	5.0224	5.2095	5	5.3399	4.9069	5.0224	4.9773	4.9542	4.9542	5	4.9069	4.9307	4.9773	5.0444	4.9542	4.9542	5.375	4.9542	5.6582	4.8826	4.7279	4.6724	4.8329	5.0444	4.9773	5.2854	5.2288	5.0875	4.9542	4.7549	4.9773	4.8074	4.9307	4.8826	5.2288
13	27	35|36	MUC20	A0A0G2JN31	JHU08022.B13C27R36	4.6439	4.7279	5.1293	4.9542	5.1699	5.1497	4.9069	4.858	4.8826	4.8329	4.9542	4.9542	5.0875	5	4.9307	5.1898	5.0875	5.0875	5.2479	5.5392	5.0224	4.9773	5.4094	5.1085	5.0444	4.9542	4.9542	5.375	5.9542	5.375	4.9773	5.0444	5.0444	5.0875	5.7279	5.0444	5.1085	5.2288	5.3576	5.3038	5.1293	5.0224	5.1085	5.2479	4.9542	5	5.6865	5.1293	4.9773	5.2668	4.9773	4.9307	4.9773	6.7482	5.1085	6.7748	5.2479	4.7004	4.6439	4.8329	5.1085	5.0661	5.9773	5.2288	5.1898	5.1898	4.858	5.9189	6.4346	5.8455	6.0768	5.7142
13	29	35|36	GALNT14	Q96FL9	JHU05312.B13C29R36	4.6439	4.7279	5.7279	4.9773	5.5999	5.4429	4.8826	4.9773	4.8826	5.1085	4.9542	5.2668	5.6724	5.1497	4.9773	5.4094	5.4094	5.1293	5.4757	6.2479	4.9307	5.1898	5.4757	5.1699	5.0661	5.1497	4.9773	6.1085	6.1799	5.0444	5.6439	5.0661	5.3038	5.0661	7.4136	5.4594	5.0224	5.0875	6.2384	5.3219	5.4429	4.9773	6.4346	5.6294	5.2288	4.9307	5.1293	5.0875	5.1898	5.2288	5.1898	5.0444	4.9773	6.5622	5.0444	8.1649	6.0224	4.6724	4.7549	4.8329	5.7944	5.0444	6.0224	5.6582	5.9189	5.2854	4.9542	7.7448	6.8329	6.6865	7.6935	7.4179
13	1	37|38	ZNF660	Q6AZW8	JHU16801.B13C1R38	4.585	4.7549	5.0444	5.1497	4.9542	4.9307	4.9069	4.9773	4.8329	4.8329	4.858	4.8074	4.9773	4.9069	4.8329	5	5.1497	5	4.9773	5.1085	4.9069	5	4.9307	4.9307	4.8329	4.9307	4.9773	5.0875	4.9307	5.0224	5	5	5.0224	5.0444	5.7142	4.9307	4.9069	5.0875	5.2854	4.9773	5.3576	4.9307	4.9773	5.0875	4.9542	4.9307	5.0661	4.9307	4.9307	5.0224	4.9773	4.9773	4.9069	5.6147	5.0224	5.9658	5.1898	4.6724	4.7004	4.7279	5.1497	5.0444	5.1497	5.0661	5.2479	5.0224	4.6439	5.0875	4.7814	4.8329	5.2479	5.1085
13	4	37|38	ZNF521	Q96K83	JHU19892.B13C4R38	4.585	4.6439	4.9307	5.0661	4.9542	4.8826	4.8826	4.9307	4.8329	4.8074	4.8826	4.858	4.9069	4.9069	4.858	4.9773	5.0224	4.9307	4.9542	4.9773	4.858	4.9773	5.0661	4.9307	4.8826	4.9069	4.9542	5.0224	4.9069	4.9542	4.9773	4.9542	4.8826	4.9542	5.5392	4.858	4.9542	5	5.0875	4.9307	5.2854	4.9307	4.9069	4.9307	4.9069	5	4.9773	4.8826	4.9773	5.0224	4.9069	4.9773	4.9542	5.3399	4.9542	5.9658	5.0875	4.7279	4.6439	4.7549	5.0444	5.0224	5.2095	5.0661	5.0444	4.8074	4.7279	4.8074	4.7004	4.858	4.8826	4.7549
13	6	37|38	FOXE3	Q13461	JHU16734.B13C6R38	4.5546	4.7004	4.9307	4.9542	5	4.9069	4.8329	4.9069	4.858	4.8074	4.8826	4.858	5	4.8826	4.8826	5	5.1699	4.9542	4.9542	4.9542	4.9307	4.9773	5.0224	4.9069	4.8826	4.9069	4.9307	5	5.1699	5	5.1293	4.9542	4.9307	5.0444	5.6582	4.8826	4.9307	5.0875	5.1898	5	5.2668	4.9069	5.1293	5	4.9069	4.9542	5.0444	4.9069	4.9542	5	4.9773	4.9773	4.9542	5.4594	5	6.0875	5.2479	4.6147	4.6724	4.7004	5.1293	4.9773	5.1293	5.0224	5.1898	5.0224	4.7549	4.9307	4.858	5	5.1085	5.0444
13	7	37|38	FAM172A	Q8WUF8	JHU00887.B13C7R38	4.585	4.6439	4.9542	5.0661	5	4.9307	4.8329	4.8329	4.8329	4.8074	4.8826	4.8826	4.9542	4.9307	4.9542	4.9542	5.1497	4.9542	4.9773	5.1085	4.9069	5.0224	5.0224	4.9307	4.858	4.8826	4.9307	4.9773	5.4263	4.9542	5.0661	5	4.9069	4.9542	5.4594	4.8826	4.9069	4.9773	5.0224	4.9307	5.1898	4.9069	5.0444	4.9773	5.0661	5	5	4.9069	5	5.0444	4.9773	5	4.9307	5.3219	4.9307	5.5546	5.0875	4.6439	4.7279	4.8074	5.0444	5.0224	5.1497	5.0224	5.0224	4.9542	4.858	4.9542	4.8826	4.858	4.9542	5.0224
13	8	37|38	HOXC13	P31276	JHU16669.B13C8R38	4.5546	4.7004	4.9773	4.9069	4.9773	4.9069	4.8074	4.858	4.8826	4.8074	4.9069	4.858	4.9542	4.9069	4.858	5.0224	5.1293	4.9542	4.9542	5.0661	4.9542	5.0444	4.9307	4.9069	4.9069	4.9307	4.9542	5.1497	4.9307	4.9542	5.0224	5	4.9307	4.9542	5.5392	4.8826	4.9542	5.0224	4.9542	4.9542	5.1898	4.9069	4.858	4.9773	4.9307	4.9307	4.9542	4.9069	4.9542	4.9773	5.0224	4.9069	4.9069	5.1699	4.9542	5.6439	4.8074	4.7814	4.6439	4.7549	5.0875	4.9542	5.1699	5.1497	5	5.0224	4.7814	4.9773	4.8074	4.858	4.858	4.9773
13	10	37|38	RNF123	Q5XPI4	JHU17379.B13C10R38	4.585	4.6439	4.9307	5.1085	5.1293	5	4.8329	4.8329	4.858	4.8074	4.9069	4.8329	5.1293	4.9069	4.9307	4.8826	5.1497	5.0661	4.9773	5.1898	4.9307	4.9773	5	5.0444	4.9773	4.9307	4.9542	5	5.8826	4.9542	5.1293	5.0661	4.9307	5.0875	5.8455	4.9307	4.9069	4.9542	5.1699	4.9773	5.0875	4.9542	5.0444	4.9542	5	4.9069	4.9307	4.9307	4.9542	4.9773	4.9542	4.9307	4.9542	5.7415	4.9773	6.2946	5.2854	4.7279	4.6439	4.7004	5.0875	5	5.3219	5.0661	5.1699	5	4.8074	5.0875	5.2095	5	5.5078	5.2288
13	13	37|38	YIPF6	Q96EC8	JHU17411.B13C13R38	4.6147	4.7549	5.9425	5.2668	5.8202	5.6582	5.0661	5.2668	5.1497	4.858	5	5.2668	5.7279	5.3576	5.375	5.9773	5.8202	5.585	5.2668	6.7682	5.2854	5.8455	6.2095	5.2095	5.0444	5.3038	5.1497	5.858	7.4594	5.2095	5.6294	5.6294	5.5236	5.2288	7.9629	5.1293	5.2288	5.2854	6.8202	5.3923	5.5392	5.1085	6.4998	6.1599	5.2095	5.0661	5.1293	5.1085	5.2668	5.3923	5.3038	5.1699	4.9542	7.4919	5.3399	8.7846	7.0768	4.9773	4.8329	4.858	5.5699	5.6865	6.4757	5.2854	6.9189	5.6294	4.9542	7.4009	6.9425	6.4512	7.6257	7.1241
13	14	37|38	GATA6	Q92908	JHU16646.B13C14R38	4.5546	4.7004	4.9773	5.0661	4.9069	5.1085	4.858	5.2479	4.9307	4.8074	4.8826	4.9069	5	5	5	5.0224	5.2854	5.0224	5.1085	5.2095	5.0224	5.0661	4.9773	4.9542	4.9307	5	4.9773	5.0224	5.3038	5.0444	5.1497	5.0661	4.9069	4.9307	5.6724	4.9069	4.9542	5.0444	5.5078	5	5.3399	4.9307	5.0444	5.1293	4.9069	5.0444	5.0224	4.9307	4.9773	5.1497	5.0224	4.9307	4.9307	5.9542	5.0875	6.2288	5.4429	4.6147	4.6439	4.8074	5.1085	5.0661	5.4094	5.0875	5.4094	5.0875	4.8826	5.7279	5.0875	5.1497	5.2668	5.2479
13	16	37|38	ZNF337	Q9Y3M9	JHU16793.B13C16R38	4.5546	4.7004	4.9307	4.9542	4.9542	4.9542	4.8826	4.9069	4.8329	4.7549	4.8826	4.8329	4.9773	5.0224	4.8329	5.0224	5.1699	4.9773	4.9307	5.0875	4.9069	5	5.1293	4.9542	4.858	4.9542	4.9307	5.0661	4.9307	5.0224	5.0875	5.0661	4.9069	4.9307	5.6147	4.8826	4.9307	5.0224	5.2288	5	5.3399	4.9773	5.0444	5.1085	4.9307	4.9773	4.9542	5	4.9307	5.0875	4.9773	5.0224	4.9069	5.6294	4.9307	6.0112	5.0444	4.6439	4.7279	4.7279	5.1085	4.9773	5.1497	5.1085	5.0444	5.1293	4.7814	4.7549	4.8826	5.1699	4.9773	5.0444
13	17	37|38	ZNF311	Q5JNZ3	JHU16703.B13C17R38	4.5546	4.8329	5.1497	5.1085	5.1293	5.1699	5.0661	5.1497	4.9542	4.7814	4.9542	5.0444	5.3923	5.4429	5.0224	5.0875	5.4094	5.0875	5.5078	5.3219	5.1699	5.1898	5.5546	5.1085	5.0661	5.2288	5.1497	5.3399	5.4757	5.2095	5.2288	5.1699	5.0224	5.1085	5.8704	5.0661	5.0661	5.1293	5.4919	5.0444	5.5699	5.2288	5.1293	5.1293	5	5.0661	5.2095	5	4.9773	5.2479	5.0875	5.0224	4.9773	5.7279	5.0875	6.5236	5.4429	4.8329	4.9307	4.8074	5.4429	5.2854	5.5699	5.2479	5.4094	5.3038	4.9307	5.2288	5.2095	5.2095	5.3399	5.4263
13	18	37|38	PDLIM5	Q96HC4-3	JHU05057.B13C18R38	4.5546	4.6724	4.9307	5	4.9307	4.9069	4.8329	4.8329	4.8074	4.8074	4.9069	4.8074	5.1293	4.858	4.858	5	4.9307	4.9069	5	5.0661	4.9542	4.9307	4.9307	4.9307	4.8329	4.9069	4.9307	5.0661	4.9542	4.9542	4.9773	5	4.9542	4.9307	5.5236	4.8826	4.9307	4.9773	5.0661	5	5.1699	4.9069	4.9542	4.9307	4.9307	4.9069	4.9542	4.9307	4.9542	5	4.9773	4.9773	4.9069	5.4094	4.9773	5.585	5	4.6147	4.7279	4.8074	5.0444	4.9773	5.1293	5	4.9542	4.9069	4.7814	5.0224	4.7549	4.8074	4.9307	5.0444
13	19	37|38	HOXA2	O43364	JHU16743.B13C19R38	4.585	4.7004	4.9307	4.9542	5.0661	4.9307	4.858	5.0224	4.8826	4.8329	4.9069	4.858	4.9542	4.9307	4.8826	4.9542	5	4.9773	4.9069	5.0224	4.8826	4.9069	5.0661	4.9069	4.858	4.9069	4.9307	5.0444	4.9773	4.9773	5	4.9542	4.8826	5.0661	5.6147	4.858	4.8826	4.9773	5.0661	4.9542	5.1898	4.9542	4.9307	5.0444	4.9307	4.9307	5.1085	4.8826	4.9307	5.0444	4.9542	5.0224	4.9069	5.375	4.9773	5.7142	5.1085	4.6724	4.7004	4.858	5.0661	4.9542	5.1085	5.0224	4.8826	4.8329	4.6439	4.7814	4.7279	4.9307	4.9542	4.9307
13	21	37|38	ARHGAP4	P98171-2	JHU09226.B13C21R38	4.585	4.7004	4.9307	4.9307	5.0224	4.9542	4.8826	4.858	4.9069	4.8329	4.9307	4.8329	5.0224	4.9773	4.9069	4.9542	5.0444	5.0224	4.9542	5.1898	4.9069	5.1497	5.0224	4.9307	4.8826	4.9069	4.9307	5.1085	5.858	5	5	4.9542	4.9307	5.0224	5.4919	4.8826	4.9542	4.9542	5.1898	4.9773	5.2479	4.9069	4.9773	4.9307	4.9773	4.9307	4.9773	4.8826	5.0224	5.0875	4.9773	5.0224	4.9542	5.6724	5.0444	6.0334	5.0875	4.6147	4.6724	4.7549	5.0224	4.9773	5.2479	5.1699	5.2479	4.8074	4.6724	5.0661	4.8074	4.858	4.9069	5.0444
13	22	37|38	HOXD12	P35452	JHU16655.B13C22R38	4.585	4.7279	5.0224	4.9542	5.0224	4.9307	4.9069	4.8329	4.7814	4.8074	4.8826	4.8074	5.1497	5.0875	4.858	4.9542	5.1085	4.9307	4.9307	5.0224	4.9307	4.9542	5.0661	4.9542	4.8826	4.858	4.9307	5.2854	4.9773	5.0224	5	5.0661	4.9069	4.9307	5.585	4.8826	4.9773	5.0661	5.1293	4.9542	5.1497	4.9069	5.0661	4.9307	4.9773	4.9307	4.9542	4.9773	4.9542	5.0875	5	5.0224	4.9307	5.5699	5.1293	5.9069	5.2668	4.6724	4.7279	4.858	5	5.0224	5.2095	5.0224	4.9773	5.0444	4.7004	4.8074	4.9542	4.858	5.1898	4.9773
13	24	37|38	JUND	P17535	JHU16748.B13C24R38	4.585	4.6724	4.9307	4.8826	5	4.9542	4.858	4.8329	4.858	4.8074	4.8826	4.858	5.0444	4.9542	4.9542	5.0224	4.9542	4.9307	4.9307	5.1898	4.9069	4.9542	4.9773	4.9069	4.8329	4.8826	4.9542	4.9773	4.9069	4.9773	5.0224	4.9773	4.9307	4.9542	5.4263	4.8826	4.8826	5	5.1293	4.9773	5.3576	4.8826	4.9307	5.0444	4.9542	4.9307	4.9542	4.9069	4.9542	5.0444	4.9542	4.9307	4.9542	5.4919	4.9307	5.585	5	4.7004	4.7279	4.8329	5.0661	4.9773	5.1699	5.0224	5.0661	4.858	4.7004	4.9307	4.7814	4.858	5	4.9307
13	25	37|38	ZNF80	P51504	JHU16809.B13C25R38	4.5236	4.7004	5.2479	5.0661	5.2288	5	4.9307	4.8826	4.8826	4.8329	4.9069	4.858	5.2479	5.1085	4.9773	5.1497	5.4094	5.0875	5.0444	5.4757	4.9542	5.1085	4.9773	5	5.0224	5.0224	4.9542	5.2479	5.1293	5	5.1293	5.1085	5.0444	5.0444	6.7482	4.8826	4.9069	5.0875	6.0224	5	5.3038	4.9307	5.2854	5.0224	4.9773	5.0224	5	4.9773	4.9542	5.0444	5	5	4.9307	6.4676	4.9542	7.5925	6.0444	4.6724	4.7279	4.9542	5.1293	5	5.6865	5.1497	5.7279	5.3038	4.858	5.4919	5.0875	5.2288	5.6147	6.098
13	27	37|38	ZNF652	Q9Y2D9	JHU16711.B13C27R38	4.5546	4.7279	5.1497	5.0661	5.0224	4.9307	5.0224	4.8826	4.8826	4.7814	5.0224	4.8074	5.0875	4.9542	4.9307	4.9542	4.9773	5.0875	4.9307	5.1293	4.9307	4.9773	5	4.9069	4.8826	4.9069	4.9542	5.0661	4.9307	5.0224	5.0224	5.0661	4.9069	5	5.5392	4.9307	4.9773	5.0224	5.1699	4.9307	5.1293	4.9542	5.0444	5.0224	5.0224	4.9773	4.9773	4.9069	4.9773	5.0224	4.9542	4.9307	5.0224	5.7682	4.9542	6.0112	4.9542	4.6724	4.6724	4.8329	5.0875	5	5.3038	5.0875	5.0444	5.0661	4.9069	5.1497	4.9773	5.1293	5.2095	5.0875
13	28	37|38	SFXN1	Q9H9B4	JHU09864.B13C28R38	4.585	4.6724	5.1699	5.0661	5.1699	5.0661	4.858	4.858	4.8329	4.8329	4.9069	5	5.3219	4.9542	5.0661	5.3219	5.3399	5.0224	5.1085	5.6294	4.9542	4.9773	5.2288	5	4.9542	4.858	4.9542	5.1699	5.7004	4.9773	5.1699	5.0444	5	4.9542	6.7279	4.9307	5	5.0224	5.7944	5.0444	5.2854	5	5.1085	5.2479	4.9307	4.9307	5.0444	4.9542	5.0875	5.0875	5.0224	5	4.9069	6.2761	4.9542	7.4757	5.9425	4.6439	4.7004	4.9307	5.1699	5.1293	5.6865	5.1699	6.098	5.0661	4.8826	5.8455	5.2668	5.4594	5.5546	5.5078
13	29	37|38	ZNF181	Q2M3W8	JHU16700.B13C29R38	4.5546	4.7549	5.0444	5.1699	5.2854	5.1085	4.858	4.9069	4.9307	4.9069	4.8826	5.1898	5.5236	5.2479	5.1497	5.0444	5.3219	5.1497	5.0661	5.3576	5.0224	5.0224	5.1497	5.1085	4.8826	5.0444	5.2095	5.1497	5.2095	4.9773	5.3038	5.0661	4.9773	5.0224	5.8826	4.9542	4.9773	5.0875	5.4757	5.0224	5.5999	5	5.0661	5.1085	4.9773	5.1699	4.9773	4.9307	4.9773	5.0661	5	5.0444	4.9773	5.858	5.1085	6.5157	5.4919	4.6439	4.6724	4.858	5.1497	5.0444	5.4594	5.1898	5.3923	5.2854	4.8074	5.3399	4.9542	5.3576	5.5546	5.3399
13	30	37|38	ZNF572	Q7Z3I7	JHU17413.B13C30R38	4.5546	4.7279	5.1293	5.0661	4.9773	4.9773	4.858	4.858	4.8329	4.8329	4.858	4.8329	5.0444	5.0875	4.8826	5	4.9773	5.1085	5	5.0661	5.0661	4.9773	5.0224	4.9307	4.9307	4.9542	4.9307	4.9773	5.0875	5	5.0875	5	4.9307	5.0875	5.3923	4.9307	4.9542	5	5.2095	5.0224	5.2854	5.0444	4.9542	4.9307	5.0224	5.0444	5.0444	4.9773	4.9307	5	5.0224	5	4.9307	5.4263	4.9542	5.6294	5.2854	4.6147	4.6439	4.8074	5.1497	4.9773	5.1497	5.0661	5.0661	5.0224	4.7549	4.9773	4.7814	4.8074	4.8329	4.9542
13	31	37|38	ARHGAP4	P98171-2	JHU09226.B13C31R38	4.5546	4.7279	5.0444	5.0875	5.3399	4.9773	4.9069	4.858	4.9069	4.8074	4.8826	4.8826	5	5.0444	4.9069	4.9307	4.9542	5	5.0224	5.2095	4.9307	5	5	4.9542	4.9542	4.8826	4.9773	5.1085	5.9069	4.9773	5.0444	5.0444	4.9542	4.9773	5.585	5.0224	4.9773	5.0224	5.1293	4.9773	5.3576	5	5.1085	5.1085	4.9773	4.9307	5.0444	4.9307	4.9542	4.9773	4.9773	5.0444	4.9307	5.5078	4.9307	6.1293	5.2095	4.5546	4.6439	4.7004	5.2095	5.0444	5.2668	5.0224	5.1497	4.9307	4.7279	5.1699	4.7549	5.0444	5.2095	5.2095
13	32	37|38	SOHLH1	Q5JUK2-2	JHU16682.B13C32R38	4.5546	4.7004	5.0444	5.2288	5.2668	5.0661	4.9542	4.858	4.8826	4.8826	4.8826	4.9069	5.4429	5	4.9773	5.2479	5.2479	5.1497	5.1898	5.2854	4.9542	4.9773	5.1699	4.9773	4.9773	4.9542	4.9773	5.3219	5.5999	5.0444	4.9773	5.0661	4.9069	6.5622	6.2095	5	5	5	5.5699	5.0444	5.3038	4.9773	5.1293	5.0661	5	4.9307	5	4.9307	4.9307	5	4.9773	4.9773	4.9069	6.0444	4.9773	7.1898	5.8948	4.7549	4.6439	4.9773	5.1699	5.1699	5.4757	5.1497	5.5392	5.2288	4.7549	5.8455	5.1699	5.1085	5.6582	5.3576
13	1	39|40	ZNF214	Q9UL59	JHU16790.B13C1R40	4.6147	4.7549	5.0224	5.0661	5.2095	4.9773	5.0444	4.9542	4.8329	4.858	4.9542	4.9307	5.0224	5.1293	4.9542	4.9542	5.3219	5.2479	5.3038	5.4263	5.0661	5.0875	5.1085	4.9773	4.8329	4.9307	4.9773	5.1898	6.3576	5.0444	5.0875	5	5.0224	4.9773	5.9773	4.9069	4.8826	5.0224	5.5392	4.9773	5.4757	4.9069	5.1898	5.0661	4.9307	4.9307	5	4.9307	4.9773	5	4.9773	5	4.9307	5.7682	5	6.4429	5.3923	4.6147	4.6724	4.8074	5.0661	4.9773	5.375	5.0224	5.3219	5.1293	4.858	5.3923	5	5.1699	5.4429	4.9307
13	4	39|40	INSM2	Q96T92	JHU16746.B13C4R40	4.5546	4.7549	4.9307	4.9773	4.9069	4.9542	4.8329	4.8329	4.858	4.858	4.8826	4.8826	4.9773	4.9307	4.8826	5.0661	5.1497	4.9773	5.0444	5.1293	4.858	4.9542	4.9307	4.8826	4.858	4.8826	4.9307	5	4.9542	4.9773	4.9773	4.9307	4.9069	4.9542	5.5392	4.8329	4.8826	4.9773	5.1293	5.0444	5.1699	4.9307	5.0444	5.0224	4.9307	4.8826	4.9773	5.0444	4.9773	4.9773	4.9542	5.0444	4.9773	5.7814	4.9773	6.3923	5.2668	4.6147	4.6724	4.7004	5	4.9773	5.2479	5.0224	5	4.8826	4.7549	5.3038	4.8329	5.0224	5.0444	5.2479
13	6	39|40	TLX1	P31314	JHU16777.B13C6R40	4.585	4.6724	4.9773	5.0444	4.9069	4.9069	4.8329	4.9307	4.8826	4.7814	4.8329	4.8329	4.9307	4.9307	4.858	4.9069	5.0661	5	4.9542	5.0224	4.9773	5	4.9773	4.9069	4.9542	4.9069	4.8826	4.9542	5	4.9542	5	4.9773	4.9069	4.9307	5.4919	4.8826	4.9069	5	4.9069	4.9773	5.1085	4.9773	5.1293	4.8826	4.9307	4.9069	4.9542	4.9307	4.9542	4.9542	4.9773	4.9542	4.9542	5.5078	4.9542	5.8329	5.0875	4.6147	4.6147	4.7549	5	5	5.0875	5.0444	5	4.9307	4.6724	4.9542	4.7549	4.8074	4.9542	5.0224
13	8	39|40	TADA2B	Q86TJ2	JHU16689.B13C8R40	4.5546	4.7279	4.9773	5.1085	5.4429	4.9307	4.9307	5.0444	4.8329	4.858	4.8826	4.9307	5.0661	5.1085	5.2668	4.9773	5.2288	5.4094	5.1085	5.1497	4.9773	5.0875	5.4757	4.8826	4.9773	5.0875	4.9307	5.2668	6.6221	5	5.1293	5.1085	4.9542	4.9773	5.5392	5.0224	4.9773	5.0444	5.1497	5.0661	5.5078	4.9773	5.1293	5	4.9542	4.858	5.0661	4.9773	4.9542	5.0224	5.0224	4.9542	4.9069	5.6865	5	6.3399	5.2288	4.6147	4.7004	4.6439	5.0661	5	5.4263	5.1085	5.585	5.1085	4.7004	5.1085	4.8826	5.0444	5.4263	5.0661
13	9	39|40	FOXF2	Q12947	JHU16642.B13C9R40	4.5236	4.6724	5	5.0661	4.9773	4.8826	4.9069	4.9542	4.858	4.8329	4.8826	4.8074	5	5	4.9307	4.9069	5.0224	4.9307	5	5.1085	4.8826	4.9773	5.1293	4.9542	4.9069	4.9307	4.9307	5.3219	5.2668	5.0224	5.0224	4.9542	4.9307	4.9542	5.7682	5	4.9307	5.0224	5.1898	4.9542	5.3576	4.9307	5.1293	4.9069	5	4.8826	4.9773	5	4.9773	5	5.0224	5.0224	4.9069	5.5078	4.9773	6.1799	5.1898	4.585	4.6439	4.6724	5.1085	4.9773	5.3038	5.0224	5.0661	4.858	4.6724	5.1898	5	4.9307	5.1898	5.1293
13	10	39|40	TMEM170A	Q8WVE7	JHU03446.B13C10R40	4.5546	4.7279	5.0224	5.0661	5.1898	4.9773	4.858	4.8329	4.9307	4.8329	4.858	4.8329	5.2668	5.0444	5.0875	5	5.3576	5.0661	5.1699	5.3219	4.9773	5.1085	5.5546	4.9542	4.9307	5.0444	4.9773	5.2854	5.3399	4.9542	5.1293	4.9773	4.9542	5.1085	6.375	4.9307	4.9542	5.1085	5.3923	5.0444	5.1293	5.0224	5.2095	5.0224	5	5.0444	5.1497	4.9542	5.0444	4.9773	5.0444	5	4.9542	6.0661	4.9542	6.7347	5.7682	4.6439	4.7004	4.7549	5.2288	5.0875	5.6147	5.2479	5.4594	4.9307	4.8074	5.6294	5.4263	5.4094	5.7549	5.585
13	11	39|40	POU5F1B	Q06416	JHU16762.B13C11R40	4.5236	4.7279	4.9307	5	5.2479	4.9307	4.9069	4.8074	4.9069	4.8329	4.8826	4.858	5.0875	4.9773	4.9542	5	5.0224	5.1085	5	5.1085	4.9307	4.9542	5.0444	4.8826	4.9307	4.9307	4.9069	5.1699	6.0553	4.9542	4.9542	4.9542	4.9069	4.9307	5.6439	4.9542	4.8826	5	5.0875	4.9307	5.2479	4.9773	5.0875	5.0444	4.9542	4.9542	5	5	5	4.9773	4.9773	4.9542	5	5.5236	5	5.7814	5.1699	4.585	4.7004	4.7279	5.0875	5.0444	5.2095	5.0444	5.0224	5.0444	4.7279	4.9542	4.858	4.8826	5.0875	4.9069
13	14	39|40	ZNF438	Q7Z4V0	JHU16705.B13C14R40	4.5546	4.7004	5.0444	5.0661	5.0224	4.9069	4.8826	4.8826	4.8329	4.8074	4.858	4.858	5.1699	4.9542	4.9069	4.9307	5.0661	4.9773	4.9542	5.0224	4.9069	5	5	4.9773	4.8826	4.9307	4.9069	5.0661	5.1497	5	5	4.9773	4.9542	4.9542	5.5546	4.9069	4.9542	5	5.2095	5	5.2288	5.0444	4.9542	5.0224	4.9069	4.8826	4.9542	4.9542	4.9773	4.9773	4.9307	5	4.9069	5.4919	5.0661	6.0112	5.1497	4.6147	4.6724	4.7814	5.1699	5.0661	5.2854	5.0661	5.1293	4.858	4.7004	4.9542	4.858	4.9069	5.0661	4.9069
13	16	39|40	EVX2	Q03828	JHU16729.B13C16R40	4.5546	4.7004	5.1085	4.9307	5.0661	5	4.9542	5.1497	4.9069	4.8329	4.9069	4.858	5.0661	4.9542	4.9069	5	5.1293	4.9773	5.2288	5.0444	4.9542	4.9542	5.0224	4.9307	4.858	5	4.9542	5.0444	5.0661	5	5.0875	4.9773	5.0224	4.9773	5.858	4.9069	4.9069	4.9542	5.3576	5.0661	5.1085	4.9773	5.1898	5.1085	4.9542	5	4.9542	4.9773	4.9773	5.0444	5.1293	4.9307	4.9307	6.0553	4.9542	6.2095	6.098	4.6724	4.7549	4.8074	5.1085	4.9773	5.375	5.1085	5.2479	5.0224	4.7814	5.0875	4.9773	4.9542	5.4094	5.1699
13	17	39|40	PROX2	Q3B8N5-2	JHU16678.B13C17R40	4.5236	4.858	4.9542	4.9542	5.1497	5	4.8826	4.858	4.9307	4.858	4.9069	4.9307	5.0661	4.9307	4.8826	4.9773	5.0224	4.9542	5.0875	5.3399	4.9773	5.0661	5.1293	4.9069	4.858	4.9307	4.9307	5.1497	5.5236	5	5	5.0224	4.9773	5	5.6294	4.8826	4.9307	4.9773	5.3399	4.9307	5.375	4.9307	5.1699	5.0444	4.9307	4.8826	4.9542	4.9542	4.9773	5	5	4.9773	4.9069	5.585	5	6.1189	5.3576	4.6147	4.6724	4.7814	5.0661	5.0224	5.3038	5.1085	5.2095	4.8826	4.7004	5.1699	4.7814	4.8074	5.3038	5.3399
13	18	39|40	SV2A	Q7L0J3	JHU17390.B13C18R40	4.5546	4.8074	5.1497	4.9307	5.5699	5.0875	4.8826	4.8329	4.858	4.858	5	4.9542	5.1898	5.1085	4.9307	5.2479	5.2854	5.1085	5.2668	5.4094	4.9307	5.0661	5.3399	4.9307	4.8826	5.0661	4.9307	5.3399	6.2854	4.9773	5	4.9773	5.0224	4.9773	5.8704	4.8826	5	5.0224	5.375	5.0224	5.3923	4.9307	5.1497	5.1293	4.9307	4.9069	5.0444	5	5	5.0875	5.0224	4.9542	4.9542	5.8202	5.0444	6.3837	5.3219	4.6147	4.7279	4.858	5.1293	4.9773	5.3576	5.2288	5.4594	4.9069	4.7814	5.3219	5.2854	5.2095	5.3923	5.3923
13	21	39|40	MIB2	Q96AX9-11	JHU17358.B13C21R40	4.585	4.8074	5.2288	4.9773	5.1085	4.9773	4.8329	4.9307	4.8329	4.8826	4.9069	4.8329	5.0224	5.0224	4.8826	4.9069	5.1293	5.0444	5.2288	5.1293	4.8826	5	5	4.9307	4.8074	4.9307	4.9307	5.0224	5.2288	4.9773	5.0875	4.9773	5	5.0224	5.8704	4.8826	4.9069	5	5.2288	4.9773	5.3399	4.9069	5.0661	5.0875	4.9542	4.8826	4.9542	4.9307	5.0444	4.9542	4.9307	4.9542	4.9773	5.6147	5	6.5157	5.2479	4.6147	4.7549	4.7814	5.1293	4.9773	5.2095	5.0661	5.4757	4.7814	4.7549	5.1497	4.9307	4.9307	5.1497	5.1293
13	22	39|40	MSGN1	A6NI15	JHU16662.B13C22R40	4.585	4.7549	5.0444	4.9773	4.9542	4.9773	4.858	4.9069	4.858	4.8826	4.9069	4.8329	5.1699	5.0224	4.858	4.9542	5.1699	4.9773	4.9069	5.0661	4.9307	5.0224	5	4.9069	4.858	4.9773	4.9307	5.0875	4.9773	5	4.9542	4.9773	5	5.0444	5.7279	4.858	4.9069	5.0444	5.2288	5.0224	5.375	4.9773	4.858	4.9773	4.9773	4.9069	4.9542	4.9307	4.9307	5.0224	4.9542	5.0444	4.9069	5.4757	5.0224	5.9425	5.1699	4.6724	4.6724	4.7814	5.0224	5.1293	5.1699	5.1085	4.9307	4.8074	4.7279	5.0661	4.8826	5.1085	5.1497	5.1898
13	25	39|40	SP8	Q8IXZ3	JHU16771.B13C25R40	4.585	4.7549	5.1497	5.0224	5.1699	5.0224	4.9069	4.8329	4.8826	4.8826	4.8826	5	5.2479	5.2288	5	5.1085	5.375	5.0224	5.3576	5.5078	4.9307	5.0224	5.2288	4.9542	4.9069	5	4.9542	5.2479	5.2095	4.9773	5.0661	5	5.1293	5.0444	6.2946	4.9307	4.9773	4.9773	5.6439	4.9542	5.2854	4.9542	5.3219	5.2479	4.9542	4.9307	5.0224	5.0444	5.0444	5.0444	4.9542	5.0444	4.9773	6.2946	5.0224	7.4594	6.1189	4.7004	4.7004	4.8329	5.0444	5	5.7142	5.2288	5.2668	5.3219	4.7279	5.8074	5.3038	5.1497	5.6865	5.585
13	28	39|40	IQCE	Q6IPM2-2	JHU17351.B13C28R40	4.5546	4.7814	5.1085	4.9542	4.9307	4.9542	4.858	4.858	4.9069	4.8074	5	4.8826	5.0224	4.9542	4.8329	4.9307	5.0224	5.0444	5	5.0875	4.9542	5.0444	4.9773	4.8826	4.9069	5	4.9542	5.0224	5.0444	4.9542	5.0661	4.9307	4.9307	4.9069	5.8704	4.9307	4.9307	4.9773	5.2095	4.9773	5.1497	4.9307	5.1497	4.9542	4.9069	5	4.9307	4.9773	5	4.9542	5.0444	5.0661	4.9069	5.6147	5	5.6439	5.2095	4.585	4.7004	4.7549	5.0875	4.9542	5.2288	5.1898	5.1085	4.8329	4.6724	5.0875	4.9542	4.8826	5.0661	5
13	29	39|40	ZNF837	Q96EG3	JHU16671.B13C29R40	4.585	4.7814	5.0875	4.9773	5.0444	5.1497	5	5.0224	5	4.8074	4.9069	4.9307	4.9773	5.0661	5.0224	5.0444	5.1085	5.2288	5.1497	5.2668	5.0661	5.0224	5.1497	5.0224	4.9542	5.0224	4.9307	5.0224	5.1293	5.0444	5.2668	5.0224	4.9542	5	5.4594	4.9542	4.9773	5.0661	5.2854	5.2668	5.375	5.0444	5.2479	4.9773	5	4.9307	4.9773	5.0661	5.0224	5.0224	5.0224	4.9307	4.8826	5.5078	5	6.0334	5.1085	4.7004	4.6724	5	5.3219	5.0444	5.5078	5.2668	5.2288	5.3399	4.858	5.1497	4.9069	5.1699	5.4429	5.1699
13	31	39|40	YIPF6	Q96EC8	JHU17411.B13C31R40	4.6147	4.8329	5.7279	5.0875	6.1497	5.7549	5.0875	5.1497	5.4094	4.8826	4.9542	5.3038	5.8329	5.3923	5.3399	5.7279	6.2761	5.7814	5.5546	6.8202	5.2288	5.7814	6.0334	5.3399	5.1085	5.2095	5.2668	5.4919	6.6221	5.0444	5.8202	5.2854	5.4594	5.1085	7.817	5.0875	5.3038	5.1085	7.0168	5.6439	5.3219	5.0661	6.3219	6.3663	5.2668	4.9542	5.1699	5.4919	5.1898	5.3219	5	5.0444	4.9542	7.6036	5.1497	9.0688	7.1447	5.0444	4.8329	5.1497	5.4263	5.5546	6.5699	5.5999	7.1137	5.7944	4.9069	7.3083	6.4512	6.2946	7.8549	6.8948
13	32	39|40	TCF23	Q7RTU1	JHU16691.B13C32R40	4.585	4.6724	5.1699	5	5.0224	4.9773	4.8329	4.858	4.8826	4.8074	4.8826	5	5.0224	5.1085	4.9069	5.1293	5.1085	5	5	5.0875	4.9069	4.9069	4.9773	4.9307	4.9307	4.9069	4.9542	5.2854	5.0444	4.9542	5.2854	4.9773	5.0444	4.9542	5.5699	4.9069	5	5	5.1699	5.0224	5.2668	4.9542	5.1497	5	4.9542	4.9307	5.0444	5.0875	5.0444	5	5.0444	5	4.9307	5.8202	5	6.2095	5.0444	4.6147	4.6439	4.8074	5.0875	4.9773	5.3923	5.0875	5.3923	5.0875	4.8329	5.0661	5.0224	4.9307	5.2095	5.0444
13	4	41|42	WDHD1	O75717	JHU16782.B13C4R42	4.585	4.8826	4.9307	4.9307	5.0224	4.9773	4.8826	4.9069	4.858	4.8826	4.8826	4.8329	5.0224	4.9773	4.9307	4.9773	5.0875	4.9773	5.0444	5.0224	4.9069	4.9773	4.9307	4.9542	4.8826	4.9307	4.9542	4.9307	5	4.9773	5.1085	4.9542	4.9773	4.9773	5.3576	4.8826	4.9307	5	5.1293	5.0224	5.2288	4.9307	4.9773	5.0661	4.9307	4.9773	4.9773	4.9773	4.9542	5	4.9773	5.0224	4.9069	5.3576	5.0444	5.8826	5.0875	4.6147	4.7004	4.9069	5.1085	5	5.1293	4.9773	5.3038	4.9773	4.7814	5.0661	4.7549	5.0661	4.9542	5.0444
13	6	41|42	NOC3L	Q8WTT2	JHU16756.B13C6R42	4.5546	4.7814	5.0875	4.9307	5	5.0224	5.0224	4.8329	4.8074	4.858	4.9307	4.9542	4.9307	4.9307	4.9542	5.0224	5.3038	4.9773	5.0661	5.2095	4.9069	4.9773	5.1497	5	4.8826	4.9773	5.0224	5.0444	5.2668	4.9307	5.1085	4.9542	4.9069	5.0875	6.3129	4.8826	5.2854	4.9542	5.2854	5.0224	5.2288	4.858	5.0875	5.1293	4.9307	4.9542	5.0224	4.9307	5	5.0661	4.9773	4.9773	4.9307	6.0334	5.0444	6.585	5.4594	4.6147	4.7279	4.6724	5.2668	5	5.2668	5.2668	5.2288	4.9307	4.7279	4.9773	5.0875	4.9542	5.0661	5.1497
13	7	41|42	TRAPPC14	Q8WVR3	JHU17336.B13C7R42	4.6147	4.8329	5.1085	4.9069	5.1699	5	4.8826	4.8329	4.8329	4.9307	4.9307	4.8826	4.8826	4.9542	5.0444	4.9307	5.0444	5.0224	4.9542	5.3576	4.858	5.0875	5	4.9307	4.9307	4.9307	4.9307	5.0661	6.1898	4.9542	5	4.9307	4.9307	4.9773	5.7682	4.9307	4.9773	5	5.0661	5	5.3576	4.9069	5.1085	4.9542	4.8826	4.9069	5	4.9773	5.0224	5.0224	5.0224	5	4.9542	5.7814	4.9773	6.2479	5.2854	4.6439	4.6439	4.6724	5.0444	4.9773	5.2288	5.0444	5.375	4.8826	4.8074	5.3923	5	5.1699	5.3576	5.2668
13	8	41|42	CDX1	P47902	JHU16635.B13C8R42	4.585	4.7814	5.0444	4.9542	4.9307	4.9307	4.8826	4.858	4.8329	4.8074	4.858	4.8826	4.9069	5.1085	4.9307	4.8826	5.1293	4.9307	4.8826	4.9307	4.9542	4.9307	5.0224	4.9307	4.9307	4.9069	4.9542	5.0224	4.9773	4.9307	5.0661	4.9542	4.9542	5	5.5236	4.9542	4.9069	4.9773	5	4.9773	5.1898	4.9069	4.9542	4.9542	4.8826	4.9307	4.9773	4.9773	4.9542	5	5.0224	4.9307	4.9069	5.5078	5.0224	5.7004	5.2095	4.6439	4.7279	4.7004	5	4.9773	5.1699	4.9307	5.1497	4.8826	4.8074	4.9307	4.9069	4.8329	5.0875	5.0875
13	9	41|42	ZNF705D	P0CH99	JHU16714.B13C9R42	4.585	4.858	5.1085	5.0661	4.9773	4.9069	4.9307	4.8329	4.9542	4.9542	4.9542	4.8329	4.9307	4.9542	4.9773	4.9307	5.2095	5.0875	6.1189	4.9773	4.9307	4.9307	5.0444	4.9307	4.9307	4.8826	4.9542	4.9773	5	4.9773	5.0444	4.9542	4.9307	4.9542	5.6147	4.9542	4.9307	5.0224	5.2095	4.9307	5.3038	4.8826	5.0444	4.9773	4.9307	4.9773	4.9542	5	5	5	4.9542	4.9307	4.9542	5.6724	5	5.9773	5.0224	4.6724	4.7004	4.6724	5.0444	4.9773	5.0875	4.9773	5.0444	4.8329	4.7004	4.9773	4.9773	4.7814	5.1085	5.0661
13	10	41|42	TRAPPC14	Q8WVR3	JHU17336.B13C10R42	4.585	4.7814	5.0661	5.0224	5.1085	4.9773	4.9069	4.8329	4.8074	4.7279	4.9069	4.8074	5.0661	4.9542	4.9069	5.0875	5.2479	5.0875	4.9542	5.1497	4.9307	4.9773	5.0661	4.9069	4.9542	4.9307	4.9542	5.1898	5.9069	4.9307	5.1497	4.9773	4.9542	5.0224	5.9189	4.8826	5	4.9542	5.2479	4.9542	5.0875	5	5.2288	5	4.8826	4.9542	5.0444	4.9773	5.0224	5	4.9773	4.9773	4.8826	5.6147	5.0444	6.6073	5.4263	4.6147	4.6724	4.6724	5.0661	4.9773	5.2854	5	5.3576	4.7814	4.8074	5.5078	4.9773	5.0875	5.4594	5.1497
13	11	41|42	HOXB4	P17483	JHU16744.B13C11R42	4.5546	4.7814	5.1085	4.9773	5	4.9542	4.8826	4.8074	4.8074	4.7549	4.8826	4.8329	4.9069	4.9542	4.9542	4.9542	5.0224	4.9542	4.9307	5.1898	4.858	4.8826	4.9773	4.9307	4.8826	4.9307	4.9542	5.1699	4.9773	4.9307	5	4.9773	4.9307	4.9773	5.5699	4.8826	4.9542	4.9773	5.1085	4.9773	5.2479	4.9773	5	5.0224	4.8826	4.9542	5	4.9307	4.9773	5	4.9307	5	4.8826	5.5546	5	5.9307	5.1293	4.585	4.6439	4.7279	5.1699	5.0444	5.0444	5.0224	5.1085	4.8074	4.7004	5.0224	4.9773	4.8074	5.0661	5.1085
13	13	41|42	YIPF2	Q9BWQ6	JHU17410.B13C13R42	4.585	4.7814	5.5392	4.9542	5.1699	5.6724	5.2479	4.9542	5.0875	4.9307	5	4.9069	5.585	5	5.1699	5.9542	5.7682	5.0875	5.3219	7.1241	5	5.2095	5.7549	5.1898	5.1898	4.9542	5.0875	5.2668	5.5999	5.0444	5.2288	5.1293	5.5236	5	7.5196	4.9307	4.9773	5.1898	6.3576	5.2668	5.2854	4.8826	5.9069	6.1898	4.9773	4.9307	5	5.0661	5.1699	5.1293	5.0661	5.0444	4.9773	7.1997	5.1898	8.2761	6.8517	4.9069	5.0224	4.8826	5.375	5.2668	6.4346	5.1497	6.2288	5.375	4.7814	7.697	8.8704	6.8074	7.2432	6.5392
13	14	41|42	FOXB1	Q99853	JHU16640.B13C14R42	4.585	4.7279	4.9542	4.9542	4.9542	5.0224	4.8826	4.8074	4.8074	4.858	4.8826	4.8074	5.0444	4.8826	4.9307	4.8826	5.2095	4.9773	4.9542	4.9542	5.0224	4.9542	5.0224	4.9307	4.858	4.9069	4.9307	5.0444	5	4.9542	5	5	4.9542	5.0224	5.3576	4.9542	4.9307	5	5.0444	4.9069	5.2288	4.8826	4.9773	4.9773	4.9542	4.9307	5	4.9542	5	5	5.0444	4.9307	4.9069	5.4429	5.0444	5.3923	5	4.6439	4.6724	4.6724	5.0661	4.9542	5.1085	5.0875	5.0875	4.858	4.7004	4.9069	4.7004	4.9307	4.7814	4.9773
13	16	41|42	HSF5	Q4G112	JHU16745.B13C16R42	4.585	4.8074	5.1085	5.1293	5.0875	5.0661	4.9307	6.9715	4.9307	4.858	4.8826	4.9307	5.1293	4.9307	4.9069	4.9542	5.3219	4.9773	5.1497	5.3576	4.9542	5.0444	5.0875	4.9307	4.9069	4.9307	4.9542	5.1699	5.1699	4.9773	5.2095	5.0661	5.0224	5	6.0768	4.9773	4.9773	4.9542	5.4263	5.0444	5.3576	4.9307	5.3923	5.0661	4.9542	4.9773	5.0224	5.0875	5.0224	5.0875	5.0444	4.9542	4.9542	6.2095	5.0224	6.6221	5.5699	4.6439	4.6724	4.7814	5.0875	5.0444	5.3923	5.0444	5.375	5.2288	4.7279	5.4919	5.1497	5.375	5.3923	5.4094
13	17	41|42	CAMTA1	Q9Y6Y1	JHU16633.B13C17R42	4.585	4.7004	5.1085	4.9773	4.9773	4.9069	4.9069	4.8074	4.8329	4.858	4.8826	4.8329	4.9542	4.9069	4.9069	4.9307	5	4.9069	4.9307	5.0444	4.9307	4.9069	4.9307	4.9307	4.858	4.8826	4.9069	4.9773	5.0444	4.9307	5	4.9773	4.9542	5.0224	5.4094	4.9542	5.0224	5	5.1497	4.9542	5.1293	4.9307	4.9542	4.9773	5.0224	4.9069	5	5	5	5	5	4.9307	4.9307	5.375	5.0224	5.7279	5.1699	4.6439	4.7004	4.7814	5.0444	5	5.0224	5.0661	5.0661	4.9773	4.7279	4.9307	4.7814	4.858	5.1699	5.0661
13	18	41|42	SPAG6	O75602-2	JHU03148.B13C18R42	4.585	4.7279	4.9773	4.9773	5.1085	5	4.8329	4.8074	4.9307	4.8329	4.858	4.8074	4.9542	5	4.9307	4.9542	5.1085	4.9542	4.9069	5.0224	4.9773	4.9773	5	4.9773	4.8826	4.9069	5	5	5.375	4.9773	5.0661	4.9307	4.9542	4.9307	5.5392	4.9069	4.9307	4.9307	5.0661	4.9542	5.1898	4.9069	5.0661	4.9542	4.9307	4.8826	4.9773	4.9542	4.9773	4.9773	5.0444	4.9542	4.9069	5.6582	4.9542	5.7415	5.1497	4.6147	4.7004	4.7814	5.0224	4.9773	5.1497	5	5.0875	4.8329	4.7814	4.9307	4.7004	4.9069	5	4.9773
13	19	41|42	ZNF648	Q5T619	JHU16800.B13C19R42	4.585	4.8074	5.0661	5.0875	5.0875	5.0444	4.9307	4.9307	5.0661	4.858	4.9773	4.9307	5.375	5.2288	5	5.1085	5.4263	4.9773	5.1085	5.3576	5	5.0444	5.3038	4.9773	5.0224	5	5	5.0224	5.2479	5	5.4094	5.0875	5.0444	5.1699	6.0768	4.9773	5.0224	5.1293	5.5699	5.3038	5.5078	4.9542	5.1497	5.0224	5.1293	5.0661	5.1293	5.1085	5.0661	5.0661	5	4.9773	4.9307	5.8948	5.0661	6.3487	5.2668	4.6724	4.7279	4.9773	5.1293	5.0875	5.375	5.3219	5.2854	5.3219	4.858	5.1293	5	5.375	5.1085	5.3923
13	22	41|42	ZNF667	Q5HYK9	JHU16712.B13C22R42	4.6147	4.7814	5.0444	5.0875	4.9542	4.8826	4.8074	4.858	4.8826	4.8826	4.8826	4.8329	5.1293	5	4.8826	4.9069	5.0444	4.8826	4.9773	5.1293	4.8826	4.9069	5	4.9773	4.8826	4.9069	4.9542	5.1085	5.0444	4.9773	5	5	4.9542	4.9542	5.4757	4.858	5.0224	5	5.0224	4.9542	5.1898	4.9542	4.9542	4.9542	4.9773	4.9307	5.1085	5.0224	4.9773	4.9542	5.0224	4.9542	4.9307	5.4094	4.9773	5.9425	5.0875	4.6724	4.6439	4.8329	5.0661	5.0875	5.1293	5.0224	4.9069	4.8826	4.8074	4.9069	4.7814	4.9773	5.0444	4.8329
13	24	41|42	ZNF708	P17019	JHU16805.B13C24R42	4.585	4.858	5.0661	5.0875	4.9773	4.9542	4.858	4.858	4.858	4.8074	4.8826	4.858	5.0444	4.858	5.7142	4.858	5.2288	4.9773	4.9069	5.0224	5.0661	5.0224	4.9307	4.9307	5.0444	4.9307	4.9069	5.1497	5.0224	5.0661	5.1293	4.9542	4.9773	4.9773	5.5236	4.8826	4.9307	4.9773	5.0444	4.9542	5.2668	4.9773	5.0875	5.0224	4.9069	4.9773	5.0444	4.9542	4.9773	5.0444	4.9542	4.9307	4.9307	5.5236	4.9773	5.7004	5	4.6439	4.6439	4.7814	5.0444	4.9773	5.1898	5.0224	5.0875	4.9069	4.7549	4.9069	4.7279	4.9307	5.0661	5
13	25	41|42	TBX1	O43435-3	JHU16772.B13C25R42	4.585	4.7814	5.3219	4.9773	5	5.1898	4.8826	4.8826	4.9307	5.0661	4.9069	4.9773	5.2668	5.0661	5.1699	5.1085	5.6147	5.0224	5.2095	6.1396	4.8826	5.0875	5.0875	4.9307	4.8826	4.9307	4.9773	5.4094	5.0875	4.9542	5.3399	4.9542	5.2668	5.0444	6.9307	4.9307	4.9542	5.0224	6.1085	5.1497	5.4094	4.9069	5.5236	5.3038	4.9069	4.9307	4.9773	5.1293	5.0661	5.0444	4.9773	5	4.9773	7.3309	5.0661	8.2831	6.9189	4.6439	4.8074	4.858	5.1699	5.0444	6.4757	5.1699	6.4998	5.4429	4.8329	7.224	5.7142	6.3663	6.2479	6.5774
13	27	41|42	FEZF1	A0PJY2	JHU16639.B13C27R42	4.5546	4.7814	5.1699	5.0661	5.2854	5.0875	5	4.9542	4.858	4.8329	4.9307	4.9542	5.1898	5.1293	4.9307	5.0444	5.2479	5	5.0661	5.2854	5.0224	5.0224	5.0875	4.9773	4.8826	5.0224	4.9542	5.1497	5.2854	5.0875	5.0875	4.9773	4.9773	5.1293	5.585	4.8826	4.9542	5	5.3038	4.9307	5.2479	4.9069	5.2288	5.0444	5.1085	5	5.0661	5.0224	5.0661	5.0224	5.1497	5.0444	4.9542	6.0553	5	6.5392	5.2668	4.7814	4.7004	4.8074	5.2288	5	5.3576	5.0224	5.3576	5.0661	4.8826	5.4263	5.1497	5.2095	5.4263	5.2479
13	28	41|42	MIB2	Q96AX9-11	JHU17358.B13C28R42	4.585	4.7814	5.0224	4.9542	4.9773	5	4.8826	4.8074	4.8074	4.8826	4.9069	4.9307	5.1898	4.9773	4.9069	4.9542	5.2288	5.0224	4.9307	5.1293	5.0444	4.9069	5.1898	4.9069	4.9542	4.9542	5.0224	5.4594	5.1898	4.9773	5.0444	4.9307	4.9307	4.9542	5.8074	4.9307	5	5	5.1497	4.9773	5.1699	4.9542	5.0444	4.9773	4.9542	4.9069	4.9542	4.9773	5	5.0444	4.9542	4.9307	4.9069	5.3399	5.1699	5.7004	5.2095	4.6724	4.7004	4.8826	5.2095	5	5.1085	5.0875	5.2479	4.8826	4.7549	5	4.858	5.0224	4.9773	5.0444
13	29	41|42	FOXN4	A6H901	JHU16644.B13C29R42	4.585	4.8329	4.9773	4.9307	5.0444	4.9542	4.8826	4.8074	4.8826	4.8329	4.9069	4.8329	4.9069	4.8826	5.0661	4.9542	5.1497	4.9773	4.9542	5.1699	4.8826	5.0224	5.0661	4.9307	4.858	4.9069	4.9307	5.1293	4.9542	5	5.0224	4.9542	4.9307	5	5.3399	4.9069	4.9307	4.9542	4.9773	4.9773	5.1898	4.9069	5.0224	4.9542	4.8826	4.8826	4.9773	4.9773	4.9773	5	4.9307	5	4.9307	5.3399	5.0224	5.4263	4.9542	4.585	4.6724	4.7279	5.0224	4.9773	5.0875	5.0444	5.0661	4.9069	4.7549	4.9069	4.6439	4.8329	4.9069	4.9307
13	31	41|42	MMGT1	Q8N4V1	JHU17396.B13C31R42	4.6147	4.7814	5.1699	5.0661	5.0224	4.9773	4.9069	4.858	4.8329	4.8074	4.9069	4.858	5.1085	5.0661	4.8826	4.9773	5.1293	4.9773	4.9542	5.2288	4.858	5.1085	5.1085	4.9307	4.9307	5	5	5.2288	5.0661	4.9307	5.1085	5.0224	4.9542	5.0661	5.9542	4.8826	4.9773	5.0224	5.3399	4.9307	5.1293	4.9307	5.1293	5.0661	4.9069	4.9542	5	4.9542	4.9542	4.9773	4.9773	5.0224	4.9307	5.6865	4.9542	6.4179	5.2479	4.6147	4.7279	4.7279	5.2668	5	5.3038	5.0875	5.2095	5.0661	4.7549	5.2668	4.858	5	5.2479	5.3399
13	32	41|42	ERV3-1-ZNF117	Q03924	JHU16699.B13C32R42	4.5546	4.7279	4.9542	5	5.0661	4.9307	4.9773	4.8826	4.858	4.8074	4.9542	4.858	5.0444	4.9307	4.9069	5.0444	5.1293	4.9773	4.9542	5.1497	4.8826	4.9307	5.0444	5	4.8826	4.9542	4.9773	5.0875	4.9542	4.9307	5.1085	5.0661	5	5.0444	5.5236	4.9773	5.0444	5	5.2479	5.0661	5.4757	4.9773	5.1293	5	4.9069	4.9307	4.9542	5	4.9542	5	5.1085	5.0224	4.9542	5.585	5.0875	5.7814	5.2288	4.585	4.6439	4.9307	5.1497	4.9542	5.2668	5.0444	5.1293	5.0875	4.7279	5.0661	4.7814	4.9069	4.8329	4.9773
13	1	43|44	PAK5	Q9P286	JHU17271.B13C1R44	4.6147	4.7279	5.1085	5.0224	4.9773	4.9069	5	4.8329	4.8329	4.858	4.9069	4.9069	4.9069	5.3576	4.9542	4.9307	5.2479	4.9773	5.0224	5.0661	4.8329	5.0444	5.0444	4.9307	5.0661	5.0224	4.9542	5	5.0444	4.9542	5.1293	5.0224	4.9773	5.0224	5.585	5.0661	4.9773	4.9773	5.2095	4.9542	5.2479	4.9069	5.0444	5.0224	4.9069	4.9542	5	4.9542	4.9773	5.1898	5	4.9542	4.9069	5.6865	5.0224	6.1085	5.2668	4.7549	4.7279	4.858	5.2095	5.0661	5.1497	5	5.2668	4.9307	4.9069	5.1293	4.9773	4.9773	5.2854	5.0444
13	2	43|44	YARS1	P54577	JHU18237.B13C2R44	4.585	4.8074	5.1699	4.9773	5.1699	5.2854	4.9069	4.9773	5.0224	4.858	4.9307	4.9307	5.1293	4.9773	5.0661	5.2854	5.4429	5.1497	5.0661	5.2668	5.0224	4.9773	5.3219	4.9542	4.9542	5.0875	4.9542	5.1898	5.1497	5.0224	5.0444	5.0875	5.1898	5.0444	5.9887	5.1497	5.0224	5.0444	5.5999	5.0661	5.3038	4.9773	5.1898	5.3399	5	4.9542	5.3038	4.9773	5.0444	5.1293	5.0661	5.0224	4.9307	5.8329	5.0444	6.9366	5.3923	4.8074	4.7279	4.9773	5.1085	5.0875	5.4429	5.1699	5.3923	5.0661	4.9069	5.1699	4.9542	5.1699	5.4594	5.1085
13	3	43|44	KRT6B	P04259	JHU18197.B13C3R44	4.585	4.7549	5.375	5.2479	5.2854	5.5236	5.1085	5.1497	4.9307	4.9542	5.0661	5.0661	5.2668	5	5.1497	5.5236	5.8329	5.2668	6.0661	5.8202	5.0224	5.4094	5.4757	5	5.0444	4.9542	4.9307	5.3219	5.9887	5.0224	5.3219	5.0224	5.2668	5.4429	7.1649	5	5.1497	5.3038	6.3576	5.1085	5.5392	5	5.5236	5.5999	4.9542	4.9773	5.1085	4.9773	5.1699	5.0875	5.2095	5.0875	4.9307	7.1649	5.1898	8.0028	6.8265	4.9307	4.7279	4.9069	5.2854	5.1497	6.4757	5.4094	6.1293	5.375	5.0224	6.4594	5.9069	5.9189	6.585	6.0875
13	4	43|44	API5	Q9BZZ5-2	JHU18336.B13C4R44	4.585	4.8074	4.9542	4.9307	4.9773	5	4.8826	4.9542	4.8074	4.858	4.9069	4.9069	5.1085	4.858	4.9069	4.9069	5.1293	4.9773	5	5.1085	4.8826	5	4.9307	4.9069	4.8826	4.9307	4.9542	5.0444	5.2095	4.9307	5.0444	4.9542	4.9307	5	5.8329	4.9069	4.9307	4.9542	5.3219	5	5.1293	4.9069	5.2288	5.0224	4.9307	4.9542	5	4.9542	4.9773	5.0661	4.9542	5.0224	4.9307	5.4594	5	6.3663	5.1699	4.6724	4.6439	4.7549	5.1085	5.0444	5.0661	4.9773	5.1293	4.9069	4.8074	5.1085	4.8826	4.8074	5.2288	5.0661
13	5	43|44	RXYLT1	Q9Y2B1	JHU18228.B13C5R44	4.5546	4.7549	5.3923	4.9542	5.375	5.3038	5.0661	5.0661	5	4.8826	4.9069	5	5.6147	4.9542	5.1085	5.1898	5.5236	5.1085	5.3399	6.098	4.9773	5.0661	5.4594	4.9307	4.9069	4.9307	4.9069	5.2668	6.5078	4.9542	5.4919	5	5.1699	5	7.6147	4.9069	5.1898	5.0444	6.4757	5.3038	5.2288	4.9307	5.3923	5.3399	5.0224	4.9542	4.9773	4.9542	5.1293	5.1085	5.1293	5	4.9069	6.9658	5.0661	8.1649	6.4594	4.7004	4.7279	4.858	5.2668	5.0444	6.0224	5.2668	5.6294	5.0661	4.8074	6.3038	5.6147	5.585	6.8517	6.1699
13	6	43|44	FMO4	P31512	JHU18359.B13C6R44	4.5546	4.8826	5.0661	5.1898	5.3576	5.3038	4.9307	4.858	4.9069	4.9542	4.9069	4.9307	5.2479	5.3219	4.9773	5.0875	5.3576	5.1699	5.2095	5.5078	4.9773	5.1497	5.2095	4.9773	4.9069	4.9773	4.9542	5.1497	6.0334	4.9773	5.1293	5.0661	5.0875	5.0875	6.0444	4.9542	5.1085	5	5.5999	5.0224	5.2854	4.9542	5.5078	5.1699	5.1497	4.9773	4.9773	5.0444	4.9773	5.1699	5.1293	5.1293	5.0875	6.1699	5.0444	6.6221	5.4263	4.7004	4.6724	4.9542	5.2288	5.0875	5.5236	5.1085	5.6724	5.0444	4.9069	5.6865	5.1898	5.2854	5.5078	5.2854
13	7	43|44	FYB2	Q5VWT5	JHU18438.B13C7R44	4.585	4.8329	5.1085	5.0224	5.0875	4.9542	4.9307	4.7814	4.9069	5	4.9307	5.0444	5.1085	4.9307	4.9307	4.9773	5.1699	5	5.1293	5.1898	4.9069	4.9773	5.0444	4.9542	5.0444	4.9542	4.9307	5.0875	5.2095	5.0224	5.1085	5	5.0224	4.9542	6.0661	5	4.9307	5.0224	5.3219	5.0224	5.1898	4.8826	5.0661	5.0224	4.9542	4.9069	5	5.0444	4.9773	5.0224	5	4.9542	4.9307	5.9887	5.0444	6.7944	5.2668	4.6439	4.6439	4.8074	5.1699	5.2854	5.3219	5.0444	5.3219	4.9307	4.7279	5.6147	5.1293	5.0444	5.6865	5.1085
13	8	43|44	LARGE2	Q8N3Y3	JHU18274.B13C8R44	4.585	4.858	5.4263	5.0224	5.5392	5.6147	4.9773	5.0661	4.9542	5.0224	4.9069	5.3038	5.5392	5.2288	4.9307	5.2095	5.5699	5.3399	5.4757	6.1189	5.0661	5.1293	5.5392	4.9542	5.0661	5.0444	4.9307	5.6147	7.3531	5.0875	5.5546	5	5.1898	5	7.4471	4.9773	5.4919	5.0444	6.0334	5.2095	5.2854	4.9542	5.5699	5.7142	5.1085	4.9542	5.0224	4.9773	5.1293	5.2854	5.1085	5.0444	4.9307	6.7549	5.0661	7.9944	6.3038	4.7549	4.7279	4.9069	5.4757	5.1293	5.7814	5.2095	5.9069	5.2095	4.9307	7.1293	6.7482	6.585	7.1396	7.1137
13	9	43|44	MAGEA9	P43362	JHU18292.B13C9R44	4.6439	4.7549	5.5699	5.2288	5.6294	5.7944	5.1293	5.4594	4.9542	4.9773	4.9773	5.3038	5.585	5.5392	5.2095	6.0768	5.8948	5.6147	6.4009	6.6653	5.1898	5.6582	6.2946	5.2288	5.1898	5.2095	4.9307	5.6582	6.4838	5.0875	5.3576	5.0661	5.5546	5.1293	7.7142	4.9773	5.0444	5.1293	6.5157	5.7549	5.6147	5.1898	6.2095	6.0768	5.3399	5.0875	5.4919	5.2479	5.2095	5.8202	5.2288	5.2095	5.0444	7.1997	5.3038	8.6202	6.7944	4.8329	4.7279	5.1497	5.4594	5.5999	6.8329	5.4094	6.4094	5.7004	5	7.1344	6.375	6.1497	7.3576	6.5925
13	10	43|44	ALYREF	Q86V81	JHU18507.B13C10R44	4.6147	4.7279	5.1293	4.9773	5.1293	4.9542	5	5	4.8826	4.9307	5.0661	4.9542	5	4.8826	5.0224	5	5	5	5.0661	5.2854	4.9773	5.0224	5.1293	4.9773	4.9069	4.9542	4.8826	5.1898	5	4.9773	5.1085	5	4.9773	4.9773	6.0444	4.9069	4.8826	5.0875	5.3923	4.9773	5.0444	4.8826	5.0224	5.0661	4.9069	4.9773	4.9773	4.9773	4.9307	5.1085	5	4.9773	4.9773	5.5699	5	6.2574	5.3219	4.6724	4.6147	4.9773	5.2288	5.0224	5.2668	5	5.2095	4.9773	4.6724	5.1699	4.9542	4.9542	5.375	5.1497
13	11	43|44	CYP2J2	P51589	JHU18352.B13C11R44	4.585	4.8074	5.2854	5.2668	5.4429	5.3038	5.0661	4.8074	5.1497	5.0661	4.9307	5.1293	5.5392	5.4263	5.2479	5.5546	5.6294	5.2668	5.5546	6.1599	5.0444	5.3038	6.0112	5.0224	5.1085	5.0661	4.9773	5.4429	6.1599	5.0875	5.3219	5.0661	5.2668	5.0224	7.3837	4.9773	5.2479	5.0444	6.0768	5.0444	5.3576	5.0224	5.6147	5.3923	5.0444	4.9773	5	5.0875	5.2095	5.1699	5.1497	5	5.0661	6.9658	5.0444	7.7977	6.6366	4.6439	4.7279	5.1085	5.3923	5.2668	6.4429	5.2854	6.0661	5.3038	4.8074	6.7482	7	5.6865	6.9307	6.1699
13	12	43|44	HACE1	Q8IYU2	JHU18189.B13C12R44	4.6439	4.7814	5.2668	5	5.0875	5.5392	4.9307	5.1898	5	4.858	5	5.0444	6.1599	5.375	5.0444	5.4094	5.5392	5.0224	5.2095	5.7004	5.3923	5.2095	6.4919	5.1699	4.9773	5.1085	4.9307	5.0875	5.0875	5.0444	5.4429	5.2668	5.9425	5.0661	6.3129	6.8765	5.0444	5.2479	6.0661	5.6582	5.6439	4.9307	5.3399	5.2095	5.0661	5.1699	5.2479	5.0661	5.0224	5.4094	5.8826	5	4.9773	6.1085	5.0661	7.0444	5.9189	4.9069	4.7279	5.0875	5.3923	5.0661	6.9944	5.1699	5.6865	5.8455	4.8826	5.6439	5.375	5.2668	5.6865	7.2288
13	13	43|44	PALB2	Q86YC2	JHU18487.B13C13R44	4.585	4.7279	5	5	5.0444	4.9307	4.858	4.7814	4.8329	4.9542	4.858	4.8826	4.9542	4.8826	4.9307	4.9307	5.1497	5.0224	5.0224	5.1085	4.8826	5.0224	5.1085	4.9307	4.8329	4.9542	4.9069	5.0661	5.0875	4.9773	5.0661	4.9307	4.9542	4.9773	5.8202	4.9307	4.9307	5.0444	5.2668	4.9773	5.0444	4.9307	4.9069	5.0444	4.9307	4.9542	4.9542	5.0224	4.9307	4.9773	4.9773	5	4.9542	5.5546	5.0224	6.2761	5.1085	4.6147	4.6439	4.7814	5.0875	5.0444	5.1699	4.9773	5	4.9069	4.7004	5.1085	4.8074	4.9307	5.2668	5.1085
13	14	43|44	SLC38A5	Q8WUX1	JHU18319.B13C14R44	4.585	4.7549	5.3219	5.1497	5.6294	5.585	4.9069	5.0224	4.9307	4.8826	4.9069	5.2854	5.3923	5.1898	5.0875	5.3038	5.6582	5.3219	6.0112	5.9307	5.1293	5.1898	5.6294	5.2095	5.2095	5.1293	4.9542	5.6439	7.2336	5	5.4094	4.9773	5.3399	5.0661	7.4429	4.9542	5.0224	5.0444	5.8704	5.0444	5.2288	5.0444	5.5999	5.5546	5.0661	4.9542	5.0444	5.1293	5.1898	5.2288	5.2668	5.0875	4.9773	6.8074	5.1497	8.2336	6.1189	4.8329	4.7279	4.8826	5.4094	5.1898	6.2668	5.3219	6.2761	5.2668	5.0444	6.5774	5.7682	5.7814	6.6439	6.2192
13	15	43|44	PAOX	Q6QHF9	JHU18209.B13C15R44	4.6147	4.7549	5.3219	4.9542	6.0444	5.0875	4.8826	4.8826	4.9069	4.8826	4.9773	4.9773	5.4263	5.375	4.9542	5.2095	5.375	5.375	5.7944	5.8329	4.9773	5.1898	5.585	4.9542	4.9307	4.9773	4.9307	5.6582	7.1948	5	5.1293	4.9542	4.9773	5.2095	6.7142	4.9542	4.9773	5.0444	5.8329	5.0444	5.3576	4.9542	5.4429	5.3038	4.9773	4.9773	4.9542	5.1293	5.0224	5.1898	5	5.0444	4.9307	6.4009	5.1293	7.6147	5.7004	4.7549	4.7549	4.8074	5.3576	5.0444	5.9069	5.2854	5.7142	5.1699	4.8329	6.2854	5.4594	5.4094	6.1293	5.6439
13	16	43|44	RAD54L2	Q9Y4B4	JHU18400.B13C16R44	4.585	4.7279	5	5.0224	5.3038	4.9773	4.9069	4.8329	4.8074	4.9773	4.9307	4.8826	5	4.8826	4.8826	4.9773	5.1497	5.1497	5.1898	5.2668	4.9069	5	5.0875	4.9307	4.9307	5	4.8826	5.2668	5.6582	4.9542	5.0224	5.0224	4.9542	5	5.8948	4.9307	4.9307	5	5.3038	5.0224	5.1699	4.9069	5.2479	5.1699	4.9542	4.9542	5.0224	5	5	5.0224	4.9542	4.9773	4.9307	5.7549	5.0224	6.4094	5.1293	4.6724	4.6439	4.7814	5.0224	5.0444	5.3219	5.1085	5.3923	5.0224	4.7279	5.2479	5.2668	5.0224	5.4919	5.2479
13	17	43|44	VILL	A0A0S2Z5H2	JHU18330.B13C17R44	4.585	4.8074	5.3399	4.9542	5.2479	5.1898	5	4.8826	4.8826	4.8826	4.9307	5.4594	5.3399	5	5.0875	5.1898	5.4429	5.0444	5.2479	5.8329	4.9069	5.0661	5.5078	5.0661	5.1699	5.0224	4.9069	5.375	5.7142	4.9069	5.3219	5.0444	5.0444	5.1293	6.4009	4.9307	5	4.9542	5.4757	5.2288	5.2479	4.9773	5.4429	5.3399	4.9773	5.2095	5.0875	5.1293	5.1085	5.0875	5.0875	5.0875	4.9307	6.5622	5.0444	7.3219	5.7682	4.6439	4.6439	5.585	5.2288	5.0661	5.8455	5.0661	5.8455	5.0875	4.7814	6.098	5.7142	5.5999	5.6439	5.6294
13	18	43|44	SNTB2	Q13425	JHU18502.B13C18R44	4.6147	4.7279	5.5392	5.0224	5.375	5.2095	4.8826	4.8074	4.9069	4.8826	4.9307	5	5.3038	5	5	5.1497	5.5546	5.0661	5.3038	5.7682	4.8826	4.9542	5.2095	4.9069	5	4.9773	5	5.375	6	4.9542	5.0444	5.0875	5.1293	5.0661	6.7415	4.9307	5.0875	5.0875	5.8329	5.1293	5.3038	4.9773	5.3576	5.3219	4.9307	4.9069	4.9542	5.0224	5	5	5.0224	5	4.9069	6.8455	5.0661	7.8611	6.3129	4.7814	4.6147	4.9542	5.1898	5.0224	5.8455	5.0875	5.7944	5.2288	4.7279	6.4998	5.3399	5.4263	6.0334	5.8455
13	19	43|44	CLU	P10909	JHU18350.B13C19R44	4.585	4.9069	5.6439	5.2479	6.098	5.4757	5.0661	5.2854	4.9773	5.1293	5.0875	5.1699	5.5392	5.3923	5.375	5.3576	5.7944	5.2668	6.7074	6.0661	5.3038	5.6724	5.9069	5.1497	5.3038	5.1085	5.0661	5.6294	7.5507	5.1699	5.5546	5.375	5.3219	5.4094	6.9307	5.2095	5.1699	5.0444	6.1799	5.2288	5.6582	5.0661	5.5999	5.5546	5.0224	5.0224	5.1085	5	5.1898	5.3923	5.1293	5.1085	4.9773	6.6294	5.2095	7.8424	6.2288	4.7814	4.9307	5.0875	5.5392	5.1293	6.0553	5.6147	6.3663	5.5078	4.858	6.2668	5.8826	5.6147	6.6366	6.4757
13	20	43|44	NLRP12	P59046	JHU18207.B13C20R44	4.6147	4.8329	5.2479	5.0875	5.6294	5.0444	4.9542	5.0224	4.858	4.8826	4.9542	5.0875	5.3038	5.2288	5.0875	5.0444	5.2668	5.2668	5.4919	5.3923	5.0661	5	5.3219	5.0661	4.9307	4.9773	4.9307	5.5236	6.8948	4.9542	5.0224	4.9773	5.0444	5.0224	6.1799	4.9773	5.2288	5.1293	5.4757	5	5.2288	5	5.2668	5.3219	5	5.0224	5.0224	4.9307	4.9542	5.0661	5	4.9542	4.9307	6.1599	5.0444	7.1649	5.4429	4.7279	4.7004	4.9307	5.1497	5.0224	5.5999	5.0875	5.7549	4.9773	4.8074	5.5078	5.1699	5.3219	5.5392	5.3576
13	21	43|44	RRM2B	Q7LG56	JHU18496.B13C21R44	4.585	4.7279	4.9307	5	5	5.0224	4.9307	4.8074	5.0224	4.9307	4.8826	4.858	5.0224	5.0875	4.8826	5	5.0444	4.9773	5.2095	5.375	4.8826	5.0224	5.1085	5	5.0444	5	4.9773	5.1293	5.1898	4.9307	5.0224	5.0224	5	5.0224	5.858	4.9307	4.8826	4.9773	5.4263	4.9773	5.2288	4.9307	5.1497	5.0875	4.9307	4.9069	5	4.9773	4.9773	5.1085	5	4.9773	4.9542	5.8329	5	6.6865	5.2288	4.6439	4.6724	4.8074	5.1085	5.0661	5.2668	5.0875	5.1898	4.8074	4.7549	5.3399	5.0224	5.0875	5.3399	5.2288
13	22	43|44	CFAP36	Q96G28	JHU18245.B13C22R44	4.585	4.8329	5.3576	5.0224	5.7944	5.3038	4.9542	5.2854	4.8329	4.9307	4.9773	6.8455	5.1699	5.2668	5.2668	6.2761	5.2095	4.9773	5.1898	5.6294	5.0661	5.6724	5.8455	5.4757	4.9773	5.2288	5	7.2143	5.2095	5.3399	6.2384	5.1699	5.9307	5.0661	6.7142	5.3219	6.2095	5.585	6.1396	6.5699	6.4676	5.1293	7.9858	5.3399	5.5999	5.5236	5.0661	5.1293	5.2668	7.1344	5.375	5.1497	4.9307	6.3399	5.1085	7.2336	5.5392	5.0224	4.7549	5.1293	5.5546	5.0875	5.7682	5.4594	5.7004	5.2854	4.9307	5.5999	5.3576	5.9069	5.2854	5.3576
13	23	43|44	FBXO17	Q96EF6	JHU18185.B13C23R44	4.6147	4.858	5.7549	5.3576	6.0553	5.4594	5.0661	4.9542	4.8826	4.9542	5.0444	5.2479	5.4919	5.2288	5.1898	5.6439	6.098	5.3923	5.8455	6.3038	5.2288	5.3923	5.5999	5.0224	5.2479	5.0875	5.0224	5.7142	7.6294	4.9542	5.2854	5.1497	5.2095	5.2479	7.6366	5.0224	6.6865	5.1293	6.2946	5.2479	5.3219	4.9773	6	5.7142	5.1085	4.9542	5.1497	5.1699	5.3219	5.2479	5.1497	5	4.9307	7.4051	5.0224	8.8471	7.0498	5.0661	4.7004	5.2288	5.6147	5.0224	6.6294	5.3038	6.7211	5.4429	4.7814	7.0875	6.0768	5.9773	6.8765	6.9069
13	24	43|44	OXR1	Q8N573-5	JHU18389.B13C24R44	4.6147	4.7279	5.4594	4.9773	4.9773	5.2854	4.8826	4.9069	4.9069	4.9542	5	5.2854	5.0661	5.5078	5.4263	5.375	5.2095	5	5.1898	5.0661	4.9542	5.5699	6.6147	5.1898	4.9069	7.7039	4.9307	5.3038	5.3399	4.9542	5.4263	5.5392	5.0224	5.0661	6.4009	4.9542	5.0875	5.3576	5.2668	5.1085	5.2095	5.0224	5.2668	5.1085	5.6147	5.0875	5.1699	5.1085	4.9773	5.2479	5.3399	5.0224	4.8826	5.4919	5.5236	7.1649	5.1085	4.7549	4.6439	5	5.1293	5.2288	5.3219	5.2479	5.1699	5.0875	4.9542	5.1699	5.0875	8.1033	5.2668	5.0444
13	25	43|44	FLAD1	Q8NFF5-2	JHU18358.B13C25R44	4.6147	4.858	5.2095	5.1085	5.3038	5.4263	5.1085	5.2095	5.0444	4.8826	5.3038	5.1699	6.983	5.375	5.1293	5.1898	5.4594	5.2668	5.4429	5.6147	5.4094	5.8948	6.1898	5.0661	5.1497	5.2479	5	5.5078	5.5699	5.0875	5.2668	5.1699	5.2288	5.2854	6.5236	5.1497	5.4919	5.2288	5.5546	5.1497	6.5546	5.3399	5.7549	5.5236	5.6439	5.5546	5.2288	4.9542	5.1085	5.2854	5.0224	5.1085	5.0224	6.0768	5.3923	7.1447	5.7415	5.9307	4.8074	5.1085	5.4919	5.1699	5.6294	5.2854	5.5392	5.4757	5.1293	5.6294	5.3576	5.4263	5.6582	6.2946
13	26	43|44	BCHE	P06276	JHU18157.B13C26R44	4.6147	4.7814	6.8826	5.1898	5.5392	7.0444	5.0875	4.8329	4.9542	5.0224	4.9773	5.7004	6.8642	5.3399	5.1085	5.9773	6.4919	5.0661	6.2095	7.2288	5.4919	5.585	5.7004	5.2668	5.4094	5.1898	5	6.1396	5.8826	4.9773	5.9425	5.1497	5.5078	5.0661	8.7748	5.0224	5.0661	5.2854	7.3619	5.8455	5.7814	5.2668	6.5925	6.8009	5.3923	4.9542	5.1293	5.2854	5.7944	5.3219	5.4919	5.2479	5.1699	7.7748	5.2095	9.3902	7.7004	5.1085	4.8329	5.3576	6.4263	5.1898	6.6935	5.8826	6.8202	5.7549	4.8826	8.8857	8.4979	8.255	8.7616	8.7863
13	27	43|44	DDX23	Q9BUQ8	JHU18252.B13C27R44	4.585	4.8074	5	5.1699	4.9307	4.9542	4.858	4.8329	4.7814	4.858	4.9307	4.858	5.0444	5.0224	4.858	4.9307	5.1497	5	5	5.0444	4.9307	4.9542	4.9773	4.9542	4.9069	4.9307	4.9069	5.3399	4.9773	4.9307	4.9542	4.9542	4.9542	5.0661	5.4429	4.9307	4.9069	5.0444	5.0444	5	5.0661	4.9069	4.9307	4.9773	4.9069	4.9307	5.0444	4.9542	4.9307	5	4.9542	4.9542	4.9307	5.5078	5.0444	5.8704	5.1293	4.6147	4.585	4.9542	5.1085	5	5.2854	5.0444	4.9773	4.8329	4.7814	4.8329	4.7549	4.9069	5.1293	4.9307
13	28	43|44	HMOX2	P30519	JHU18457.B13C28R44	4.6147	4.9069	5.2668	5.1293	5.0224	5.1898	4.9773	5.1898	4.858	4.9773	4.9542	5.1699	5.1699	5.1699	5.0224	5.0875	5.4757	5.0444	5.3219	5.4594	5.0224	5.3399	5.8948	5.0661	5.1085	5.0444	4.9542	11.3837	5.1293	4.9542	5.2095	5.0224	5.2854	5.0661	6.4429	5.0224	5.1293	5.1497	5.6724	5.2668	5.3923	5.0444	5.3219	5.3399	5.0875	5.0444	5.1497	5.0224	5.0444	5.2095	5.1497	5.2854	4.9542	6.3399	5.2288	7.1497	5.7814	4.7549	4.6724	4.9773	5.1699	5.1497	5.4757	5.2479	5.7142	5.1497	5.0875	6.0875	5.1898	5.2668	5.6294	5.5999
13	29	43|44	SLPI	P03973	JHU18322.B13C29R44	4.6147	4.7549	5.0661	4.9542	5.4094	5.0224	4.9069	4.8826	4.858	4.9307	4.9069	4.9307	5.2095	5.0224	4.9069	4.9307	5.1497	5.1699	5.1497	5.375	5.1497	5	5.2095	4.9542	4.9307	4.9069	4.9307	5.3576	6.4998	4.9542	5	5	4.9307	4.9773	5.9069	4.9307	4.9307	4.9773	5.2479	4.9773	5.1293	4.9542	5.2288	5.1085	4.9542	4.9069	5.0875	5.0444	5	5.1293	5	4.9773	4.9307	5.8704	5.1085	6.3219	5.2668	4.6439	4.6439	4.858	5.0875	5.0444	5.3576	5.0875	5.3576	5	4.8329	5.2479	4.9773	5.0875	5.3923	5.1497
13	30	43|44	AGAP3	Q86ST5	JHU18429.B13C30R44	4.6147	4.7549	5.1293	5.0224	5.1293	5.0661	5.1085	4.8074	4.8826	4.9542	4.9307	4.8826	5.3576	5.1085	4.9542	5.0875	5.4757	5.0224	5.0444	5.5078	5.1085	5	5.2668	5.1085	5.3219	5.0224	4.9773	5.9069	5.3038	4.9542	5.3399	4.9773	5.0444	5	6.4346	4.9307	5	5.0224	5.5546	5	5.1898	4.9773	5.2095	5.2288	5.1085	4.9773	4.9773	5.1898	4.9773	5.1293	4.9542	5	5.0224	6.2479	5.6582	7.2621	5.5699	4.6439	4.7279	4.9307	5.2288	5.0875	5.5699	5.1085	5.585	5.2095	4.9069	5.8202	5.2668	5.5078	5.6147	5.7814
13	31	43|44	HMOX2	P30519	JHU18457.B13C31R44	4.6439	4.858	5.1085	5.0875	5.3923	5.2288	4.9307	4.9307	4.8826	4.858	4.9307	5	5.3399	5.1699	5.0444	5.2854	5.2854	5.1497	5.0444	5.5236	5.0224	5.0661	5.4757	4.9773	4.9773	4.9542	4.9542	11.3479	5.6865	4.9773	5.2288	5	5.1497	5.0224	6.3219	4.9307	5.0444	5	5.9189	5.0224	5.3038	5.0444	5.2854	5.2095	5.0444	4.9307	5.0224	4.9773	5.0224	5.1085	5.1085	5.0444	4.9069	6.1699	5.0661	6.6724	5.4757	4.6724	4.7279	4.9307	5.3038	5.0875	5.5699	5.0444	5.4094	5.0875	4.9307	5.5078	5.2095	5.1293	5.8202	5.3576
13	32	43|44	OSCAR	Q8IYS5	JHU18303.B13C32R44	4.585	4.7549	6.7682	5.0661	6.0224	7.1649	5.0875	5.0224	5.1293	5.2288	4.9069	5.4757	7.0444	5.3923	5.1293	6.0334	6.3487	5.1898	6.5157	7.8009	5.4594	5.7142	6.2668	5.3923	5.5078	5.4094	5	6.7879	7.5118	5.1898	6.0112	5.1293	5.5236	5.3219	8.6935	5.0224	5.7814	5.2095	7.3923	5.5392	5.7004	5.2095	7.5999	7.0553	5.7549	5.1898	5.0444	5.1898	5.8455	5.2854	5.3219	5.4263	5	7.8918	5.1085	9.3837	8.4998	5.0224	4.9307	5.1898	6.2192	5.1699	6.6935	5.6582	6.9887	5.5392	4.8826	9.1072	9.5078	7.8138	9.3772	8.6129
13	1	45|46	PTPN9	P43378	JHU18398.B13C1R46	4.585	4.7549	5.1898	5.1497	5.7004	5.1085	4.9307	4.8329	4.8826	4.858	4.9069	5.0661	5.0875	5.1085	4.9542	5.1898	5.4263	5.5546	5.3219	5.6582	5	5.0875	5.2479	5	4.8826	4.9542	5	5.5392	7.3663	5	5.0444	4.9773	5.0444	5.0875	6.8009	5	4.9773	5.0224	5.6582	5.0661	5.4429	4.9542	5.375	5.3038	4.9307	4.9542	5.0224	4.9773	5	5.0661	4.9773	4.9773	4.9307	6.1898	5	7.3174	6.1799	4.6439	4.7004	4.858	5.1898	5	5.6865	5.1293	5.5999	5.1085	4.858	6.0875	5.2854	5.3038	6.0334	5.4594
13	2	45|46	APLP1	P51693	JHU18153.B13C2R46	4.5546	4.7279	5.2288	4.9773	5.6582	5.0224	4.858	4.858	4.8074	4.9773	4.9307	4.9069	4.9542	4.9773	5.0224	5.1085	5.3399	5.3219	5.3576	5.4429	5.0875	5	5.2854	4.9542	4.9542	4.9542	4.9069	5.3923	7.0661	5.0444	5.0444	4.9773	5	5.0224	5.9307	4.9307	5.0444	5.0224	5.5999	5.0224	5.585	4.9069	5.2095	5.3038	4.9307	4.9069	4.9773	4.9773	5.0224	5.2095	5.0875	4.9773	4.8826	6.0553	4.9773	7.0715	5.6147	4.6147	4.7004	4.7814	5.0875	5.0224	5.7279	5.2288	5.4757	5.0224	4.7279	5.7004	5.375	5.1699	5.7814	5.4919
13	4	45|46	KERA	O60938	JHU18376.B13C4R46	4.585	4.7279	5.8704	5.0875	5.4429	5.9069	4.9542	4.8074	5	4.9307	4.9307	5.4757	5.5236	5.0661	4.9307	5.3399	5.5546	5.1497	5.6147	6.5392	5.0444	5.1085	5.4757	5.0875	5.2095	5.1497	4.9542	5.5078	6.1085	5	5.6147	5.0661	5.3576	4.9773	7.8549	4.9542	5.2668	5.0444	6.6073	5.2668	5.4429	4.9773	5.9773	5.9425	5.1085	4.9069	5.1293	4.9307	5.3399	5.0875	5.0661	5.1293	4.9542	6.7879	5	8.2432	6.8517	4.7279	4.8074	4.9307	5.5078	5.0875	5.8329	5.5078	5.5699	5.3038	4.8074	7.8765	7.6865	6.7279	8.0444	7.8138
13	5	45|46	PHKB	Q93100-4	JHU18213.B13C5R46	4.585	4.7814	5.0661	5.0444	5.4263	5.1293	4.9307	4.8074	4.8826	4.858	4.9542	5	5.0224	5.1497	5.0224	5.0875	5.3219	5.1497	5.1699	5.2479	5.1293	5.0875	5.2479	4.9542	4.9307	4.9773	5	5.2095	6.4179	5	5.1293	5.0661	5.0224	5.0224	6.1396	4.9307	5.0661	5.0224	5.4757	5.1497	5.3399	4.9307	5.1293	5.1293	4.9307	4.9069	5	4.9069	4.9542	5.0661	5	4.9773	4.9307	5.7415	5.0224	6.7682	5.4094	4.585	4.7004	4.7814	5.1085	5.1293	5.375	5.0224	5.6294	5.1699	4.9307	5.7142	5.3399	5.2854	5.7549	5.5236
13	6	45|46	SLC13A4	Q9UKG4	JHU18407.B13C6R46	4.5546	4.7549	5.0224	5.0224	5.1085	5.0444	4.9542	4.8074	4.9307	4.9542	4.8826	4.9307	5.0444	4.9542	4.9069	5	5.2288	5.1699	5.2854	5.2095	4.9773	5.0224	4.9773	4.9542	4.9542	4.9542	4.9069	5.1497	5.5078	5	5	5	5	4.9773	6.1799	5	4.9069	4.9773	5.3576	5.0224	5.2095	4.9773	5.1293	5.0444	4.9773	4.8826	4.9542	4.9773	4.9542	5.1085	4.9307	4.9542	4.9307	5.7814	4.9773	6.5699	5.4594	4.6147	4.6724	4.7004	5.1699	5.0444	5.2668	5.1085	5.2479	4.9307	4.858	5.375	5.2288	5.0224	5.6294	5.1497
13	7	45|46	KRT222	Q8N1A0-2	JHU18468.B13C7R46	4.5236	4.7279	5.0444	4.9307	5.1085	4.8826	4.8826	4.7814	4.7814	4.858	4.9069	4.8329	5.0224	4.8826	4.858	5.0444	5.0224	5.1293	5.3038	5.1898	4.9773	5	4.9307	5.0224	4.9307	4.9542	4.9307	6.3837	5.2479	5.0224	5.0444	4.9773	5	5.0224	5.9425	4.8826	4.9542	4.9542	5.2288	5.0224	5.1293	4.9773	5.1497	4.9773	4.9307	4.8826	5	4.9542	4.9307	5.0224	4.9542	4.9307	4.9307	5.7814	5	6.4594	5.1497	4.585	4.6439	4.7279	5.0444	5.0224	5.3576	5.0875	5.2095	4.7814	4.7549	5.1898	4.8826	4.858	5.3923	5.0661
13	8	45|46	APBB2	A0A0S2Z3A0	JHU18240.B13C8R46	4.585	4.7549	6.1396	5.0224	5.3399	6.1189	4.9069	4.9069	5.0661	5.2095	4.9542	4.9773	5.4263	5.2095	4.9773	5.4919	6.2384	5.1699	5.6865	6.5622	5.1699	5.4919	5.5699	5.1699	5.1293	4.9542	5	5.7944	5.8329	5	5.4263	5.0444	5.4594	4.9773	7.8549	4.9307	5.1293	5.1497	6.6582	5.1497	5.1898	5.858	5.8455	5.7415	5.1497	4.9307	4.9773	5.0875	5.3219	5.1497	5.1497	5.0224	5.0444	8.0954	5.1497	8.8439	7.6582	4.8329	4.7814	5.1293	5.4594	5.0661	6.858	5.4263	7.1085	5.6724	4.8826	7.7142	6.6073	6.9773	7.4346	7.0607
13	9	45|46	FBXW2	Q9UKT8	JHU18264.B13C9R46	4.585	4.7279	5.1898	5.0444	5.585	5.1497	4.8826	4.8329	4.7279	4.8329	4.9307	4.8329	5.1085	5.0444	5.0444	5.1497	5.3219	5.4594	5.2854	5.6865	4.858	5.2668	5.3038	5.0224	4.9773	4.9773	4.9542	5.3576	6.6935	5	5	4.9773	5.1085	5.1293	6.2574	4.8826	5.2288	4.9773	5.6439	5.1085	5.2479	4.8826	5.3219	5.2668	4.9307	4.858	4.9542	4.9773	4.9069	5	5.0224	5.0444	4.9307	6.3487	5.0875	7.3443	5.4919	4.7279	4.6439	4.8074	5.2668	5.0661	5.6294	5.1497	5.7004	5.0444	4.8074	5.7415	5.4594	5.2095	5.8455	5.5236
13	10	45|46	THUMPD2	Q9BTF0	JHU18508.B13C10R46	4.585	4.7279	5.1293	5	5.4094	4.9773	4.9069	4.8074	4.8826	4.858	4.9307	4.8329	5.1898	4.9773	4.858	5	5.0875	5.2668	5.0661	5.3038	4.9773	4.9542	5.2479	4.9542	4.9542	4.9542	4.8826	5.2095	6.2854	4.9773	5.0224	5	4.9773	4.9307	6.0768	4.9307	5	5.0224	5.2854	5	5.2479	4.9069	5.2479	5	4.9307	4.8826	4.9542	4.9773	4.9773	5.0875	5.0224	4.9773	4.8826	5.7142	5.0444	6.6935	5.3923	4.6147	4.6439	4.7279	5.0661	5	5.2668	5.0224	5.3576	4.9307	4.8329	5.4263	5.2479	4.9307	5.4594	5.375
13	11	45|46	HOXA3	O43365	JHU18368.B13C11R46	4.585	4.7814	5.1293	5.0224	5.0875	4.9307	4.8826	4.8826	4.858	4.9542	4.9307	4.8074	5	4.9773	4.858	5	5.2095	4.9542	5.0661	5.3399	4.9307	5.0661	5.0444	4.9307	4.9069	4.9542	4.9069	5.1898	5.2288	4.9542	5	5.0224	4.9307	4.9542	6.098	4.9307	4.9307	4.9307	5.5078	4.9542	5.1497	4.9542	5.1085	5	4.9307	4.9069	4.9773	4.9773	4.9307	5.0875	5	4.9307	4.9307	5.8826	5	6.6865	5.5999	4.585	4.6147	4.8074	5.0875	5.0444	5.3399	5.0875	5.1699	4.7814	4.9307	5.2479	4.8826	4.9542	5.4263	5.2854
13	12	45|46	IL27RA	Q6UWB1	JHU18193.B13C12R46	4.585	4.7004	5.7415	5.1085	5.5078	5.3399	4.8329	4.8329	4.9069	4.858	4.9773	5.3038	5.4263	5.0444	4.858	5.4263	5.6724	5.2479	5.4757	5.8074	4.9773	5.1085	5.4094	5.0224	5.1293	4.9773	4.9542	5.6147	6.1898	4.9773	6.3129	5	5.0875	5.0444	7.3966	4.9307	5.0444	5.1293	6.0224	5.1085	5.3038	4.9773	5.585	5.6294	5.1898	4.8826	5	5.0875	5.2854	5.0444	5.0875	5.0661	4.9069	6.1293	5	8.0112	6.4594	4.6724	4.9307	4.7004	5.6294	5.0661	5.5999	5.4919	5.6439	5.2479	4.858	7.5469	7.1396	6.3038	7.585	7.7415
13	13	45|46	CPLX4	Q7Z7G2	JHU18446.B13C13R46	4.6147	4.7004	5.0224	5	5.0444	4.9773	4.9307	4.8074	4.8074	4.8329	4.858	4.8329	5	4.9307	4.9773	4.9307	5.2288	4.9773	5.1497	5.2479	4.9069	5.0444	4.9773	4.9542	4.858	4.9773	4.8826	5.1085	5.0444	4.9307	5	5	4.9542	4.9542	6.1189	4.9069	4.9542	5	5.4594	5	5.0444	4.9307	5.0875	5.0444	4.9542	4.9307	4.9773	5.0224	5	4.9773	5	4.9542	4.9069	5.9307	5.0224	6.8392	5.3923	4.585	4.6439	4.7549	5.0444	4.9773	5.375	5.1497	5.1497	4.8074	4.8329	5.3576	5.1699	5.1085	5.6147	5.375
13	14	45|46	SLC26A3	P40879	JHU18318.B13C14R46	4.6439	4.7279	5.2095	5	5.3038	5.0875	5	4.9307	4.858	4.9542	4.9542	4.8329	5.2479	5.1497	5.0224	5.2095	5.3399	5	5.2668	5.4594	5.0661	5.1497	5.0661	4.9773	5	5.0875	4.9542	5.4263	6.2192	5	4.9773	5	5.1699	5.0661	6.7748	5.1085	4.9773	5	5.6294	5.0224	5.3576	4.9307	5.2854	5.1085	4.9773	4.8826	5.0444	4.9542	5.1497	5.0224	4.9773	4.9307	4.9069	6.4512	5.2668	7.388	5.585	4.6147	4.6439	4.7549	5.2479	5.1085	5.5999	5.0875	5.5699	4.8826	4.8074	5.7944	5.4919	5.2095	6.1396	5.7944
13	15	45|46	CD1A	Q8N5T0	JHU18168.B13C15R46	4.585	4.8329	5.5236	5.2288	6.3219	5.5236	4.9307	4.8074	5.0444	4.9542	4.9773	5.2479	5.4757	5.2095	4.9069	5.4757	5.3923	5.4919	6.2668	6.1898	5.2288	5.3576	6.1293	5.2095	4.9542	5.1085	4.9773	5.9887	7.7004	5.1085	5.5999	5.2095	5.0875	5.0875	7.2143	5.0224	5.0875	5.1293	6.2946	5.0875	5.4429	5.1699	5.5392	5.5078	5.2479	4.9307	5.1293	4.9773	5.2668	5.2095	5.1293	5.2479	4.9542	6.7211	5.2288	8.0251	5.8202	4.6724	4.7814	4.9307	5.7682	5.1497	6.1599	5.3399	5.8455	5.5078	4.858	7.0821	6.4838	6.3487	7.3576	6.6439
13	16	45|46	NGB	Q9NPG2	JHU18387.B13C16R46	4.6147	4.7814	5.0224	5.2668	5.0224	5.1699	4.858	4.9773	4.858	4.8826	5.0444	4.9542	5.1293	4.9773	4.9069	4.9542	5.1699	5	6.4676	5.2854	5.1293	5.1898	5.4919	5	5.0444	5	4.9542	5.0875	5.1699	5	5.1293	5.0444	5.1699	4.9773	5.8202	4.9542	5.0444	4.9773	5.3576	5.0661	5.4094	4.9307	5.1293	5	4.9773	4.9773	5.1699	4.9773	4.9773	5.0224	5.0224	5.1699	4.9307	5.6147	5	6.1699	5.2095	4.7004	4.6724	4.8329	5.2479	5.0444	5.4094	5.5236	5.1085	5.1293	4.8074	4.9307	4.8074	4.8074	5.2288	5.1699
13	17	45|46	CDH15	P55291	JHU18246.B13C17R46	4.585	4.7814	5.5999	4.9542	5.5236	5.5078	4.8826	4.858	4.9307	4.858	4.9307	5.2668	5.4757	5.1085	5.0661	5.3038	5.375	5.0224	5.7549	5.6294	5.1085	5.0875	5.1699	5.0661	5.0444	5.0444	4.9542	5.4757	6.4512	4.9542	5.375	4.9542	5.2288	5.2479	7.1497	4.9069	4.858	5.0661	5.8074	5.1085	5.5078	4.9307	5.4594	5.8074	5.2479	5.0224	5.0444	5.0444	7.0112	5.2095	5.3576	5	5	6.2946	4.9773	7.6865	6.1085	4.6724	5	4.8826	5.5236	5.0875	5.3399	5.3219	5.6147	5.0661	4.7549	6.7482	6.2288	5.858	7.1849	7.1749
13	18	45|46	IMMT	Q16891	JHU18461.B13C18R46	4.585	4.8329	5.1699	5.0224	5.3923	5.0224	4.8826	4.9542	4.9069	4.9069	4.8826	4.9069	5.3038	5	4.8826	5.0875	5.2854	5.0875	5.2288	5.4263	5	5.0224	5.2288	5	4.9307	5	4.9542	5.2854	5.585	5	5.1293	5.0224	5.0661	5.0661	6.2761	4.8826	5	5.0444	5.7279	5	5.3399	4.9069	5.2668	5.1293	4.9307	4.9307	5	5.0224	5.0661	5	5.0661	4.9773	4.9307	6.2668	5	7.1548	5.5392	4.6439	4.6439	4.8826	5.2668	5	5.5999	5.1497	5.4757	5.0224	4.8074	5.6724	5.1497	5.3399	5.7682	5.4594
13	19	45|46	IZUMO2	Q6UXV1	JHU18372.B13C19R46	4.585	4.7549	5.4263	5.1699	5.6724	5.375	5	5	4.8826	4.9773	4.9307	5.0224	5.4263	5.2854	5.0661	5.5078	5.7004	5.1497	5.6147	6.3038	5.1898	5.375	5.7004	5.0224	5.0224	4.9773	4.9542	5.4757	7.0056	5.0444	5.375	5.0444	5.2288	5.0444	7.1497	5	4.9542	5.0444	6.3129	5.2095	5.5078	4.9307	5.7279	5.4919	5.1293	4.9307	4.9542	5.0661	5.1497	5.2479	5.0661	5.0224	5.0661	7.1548	5.1497	8.2021	6.3309	4.7549	4.7004	5	5.3219	5.0875	6.1085	5.2288	6.4512	5.3399	4.8329	6.4346	5.6865	5.7415	6.7748	6.1497
13	21	45|46	NPTX1	Q15818	JHU18485.B13C21R46	4.5546	4.7279	5.0661	4.9773	5.7415	5.0444	4.8074	4.858	4.8074	4.8074	4.9542	4.8826	5.0875	5.0661	4.9773	5.1085	5.1699	5.2854	5.2095	5.4094	5.0661	4.9542	5.4429	5.0661	4.9542	4.9773	4.9542	5.3923	7.3083	5.0224	5.0444	4.9542	5.0224	5.0224	5.9189	4.9307	4.9542	4.9773	5.3219	5.0224	5.4094	4.8826	5.3038	5.1293	5.0224	4.9542	4.9773	4.9069	4.9773	5.0444	5.0661	4.9773	4.9307	6.098	4.9773	6.9773	5.5236	4.6439	4.6724	4.7814	5.2095	5.0661	5.4429	5.0444	5.5078	4.8826	4.7814	5.375	5.2095	5.0875	5.4263	5.2668
13	22	45|46	TGFBRAP1	Q8WUH2	JHU18329.B13C22R46	4.585	4.8074	5.1085	4.9542	5.4594	5.1085	4.8826	4.8826	4.9069	4.858	4.9069	5	5.0224	5.0444	5.0661	5.2668	5.1898	5.0661	5.3576	5.4757	4.9773	4.9542	5.2095	4.9542	4.9307	4.9307	4.9542	5.1699	6.3837	5.0661	5.1085	5.0444	4.9542	4.9773	6.2095	4.9307	5.6147	5	5.6439	5.0661	5.2479	4.9307	5.2479	5.2095	5.0224	4.9542	4.9773	5	5.1497	5	5	4.9773	4.9069	6.3487	5	7.3707	5.4429	4.6439	4.7004	4.7549	5.0875	5.0875	5.4919	5.1293	5.585	4.9307	4.7814	5.7004	5.2854	5.2854	5.585	5.375
13	24	45|46	CD34	P28906	JHU18343.B13C24R46	4.5546	4.858	5.3038	5	5.7004	5.1293	4.9069	4.858	4.9307	4.8329	4.8826	5.0224	5.1898	5.0224	4.8826	5.2095	5.375	5.2854	5.5078	5.5236	5.0444	5.1085	5.2288	4.9542	5	5	4.9542	5.3923	6.2288	5	5.0444	4.9773	5.1497	5.0661	6.7279	4.9307	4.9307	5.0444	5.8074	5.0444	5.375	4.9307	5.375	5.2668	5	4.9069	4.9542	4.9542	5.0875	5.1085	5	4.9542	5.0444	6.0553	5.0444	7.1447	5.5078	4.7279	4.7004	4.9773	5.2854	5.0224	5.7279	5.1699	5.6724	4.9307	4.7549	6.2761	5.6147	5.2479	5.858	5.8455
13	25	45|46	KIFAP3	Q92845	JHU18377.B13C25R46	4.5546	4.9069	5.1085	4.9542	5.1898	5.0875	4.8329	4.7814	4.9069	4.858	4.8826	4.9307	5.0444	5.1293	4.8826	5	5.1085	5.1699	5.3219	5.3038	4.9542	4.9542	5.0875	5.0224	5	4.9542	4.9542	5.2288	5.7142	4.9307	5.0875	5	4.9307	5.0224	5.7142	4.9069	4.9542	4.9773	5.2668	5	5.2854	4.9542	5.1085	4.9542	4.9773	4.9069	4.9773	4.9307	4.9542	4.9773	5.3038	4.9773	4.9069	5.6439	4.9307	6.3487	5.0444	4.6147	4.6724	4.8826	5.1293	5.0444	5.2479	5.1085	5.1497	4.9069	4.7549	5.0444	4.7549	4.9773	5.0661	5
13	26	45|46	LRCH4	O75427	JHU18199.B13C26R46	4.5546	4.7814	5.2095	5.0224	5.2854	5.1085	4.858	4.858	4.8329	4.9069	4.9069	4.9542	5.1293	5.1699	4.8826	5.1699	5.3038	5.1699	5.3399	5.4594	5.0444	5.1497	5.3219	5	5	5.0661	4.9773	5.2288	5.7549	4.9542	5.0875	5	5.0224	5	6.3663	4.9773	6.7004	5	5.7415	5.0444	5.3399	4.9307	5.3399	5.2668	5	4.9542	5.1699	5	4.9773	5.1085	4.9773	5	4.9542	6.3129	5.0444	7.3576	5.6294	4.7814	4.7004	4.7814	5.1497	5.0444	5.585	5.3399	5.7142	5.1497	4.7549	5.8074	5.2668	5.1085	5.6147	5.6582
13	27	45|46	LSM2	Q9Y333	JHU18290.B13C27R46	4.5546	4.7814	5.1898	4.8826	5.1293	5.0875	4.8074	4.8074	5.0661	4.8329	4.8826	4.8074	5.0224	4.9307	4.8826	5	5.1497	5	5.1497	5.5236	4.9542	5.0444	5.0444	4.9542	5	5.0224	4.9069	5.1699	5.2095	5	5.1085	5	5.0444	4.9773	6.3663	4.9069	4.9542	5.0444	5.6147	5.0224	5.0875	4.9069	5.2288	5.1293	4.9773	4.8826	4.9773	4.9773	5	5	4.9307	4.9773	4.9069	6.5925	5	7.388	5.6582	4.6147	4.6724	4.8826	5.1085	5	5.4429	5.0661	5.6724	4.9307	4.8074	5.8455	5.2668	5.1898	5.7415	5.7004
