## Supplemental Table 13 - HuProt Proteome Microarray for "Divergent T Cell Phenotypes Define Pediatric Crohn’s Disease and Ulcerative Colitis" (part 44 of 51)

### Sheet: IgG LogMFI (continued)
Block	Column	Rows	Antigen	UniProt	ID	anti_gst	anti_Hu_IgG_IgA	001-009_T0	001-011_T0	001-014_T0	001-015_T0	001-016_T0	001-018_T0	001-019_T0	001-019_R	001-022_T0	001-023_T0	001-024_T0	001-026_T0	001-027_T0	001-028_T0	001-030_T0	001-031_T0	001-032_T0	001-033_T0	001-034_T0	001-036_T0	001-038_T0	001-042_T0	001-044_T0	001-045_T0	001-047_T0	001-048_T0	001-049_T0	001-050_T0	001-052_T0	001-053_T0	001-055_T0	001-057_T0	001-058_T0	001-059_T0	001-062_T0	001-063_T0	001-064_T0	001-066_T0	001-068_T0	001-069_T0	001-071_T0	001-074_T0	001-077_T0	001-079_T0	001-085_T0	001-086_T0	001-089_T0	001-090_T0	001-092_T0	003-001_T0	003-002_T0	003-004_T0	003-005_T0	003-006_T0	003-007_T0	003-010_T0	003-011_T0	003-012_T0	003-016_T0	003-017_T0	003-021_T0	003-024_T0	003-026_T0	003-027_T0	003-030_T0	F063T091_A003_T0	F367E744_A005_T0	F382R028_A007_T0	F818J709_A008_T0	F997L421_A010_T0
14	8	89|90	INPP5B	P32019-2	JHU15235.B14C8R90	4.585	4.6724	5.3576	5.3038	6.4263	5.375	5.0224	4.9307	5.0661	5.0444	5.1898	6.7616	5.6865	5.5392	5.5236	5.5078	5.9542	6.1497	5.8074	6.2668	5.1497	5.2668	5.6294	5.1898	5.4429	5.1293	5.0224	6.4676	8.2923	5.0661	5.1293	4.9542	4.9773	5.0661	6.6653	5.1497	5.0875	5.0224	5.9189	5.0661	5.4594	5.0444	6.375	5.2854	5.2095	5.1293	8.3129	5.0224	5.1497	5.1699	5.0444	5.0661	5.0444	6.6653	5.1497	7.7211	5.7004	4.7814	5.0444	4.9069	5.4757	5.0661	5.7682	5.2479	5.9425	5.0444	4.8826	5.8948	5.3038	5.3399	6.0768	5.7279
14	9	89|90	SCPEP1	Q9HB40	JHU19051.B14C9R90	4.585	4.6724	5.3219	5.1898	5.7682	5.5392	4.8826	5	4.9307	4.8826	5.1085	5.2668	5.4263	5.1085	5.1085	5.2854	5.5699	5.3923	5.4263	5.7944	5.0444	5.1497	5.4757	5.2479	5.1497	5.1085	5	5.5546	6.6935	5.0444	5.2288	4.9773	5.0661	5	6.6073	4.9307	4.9542	5.0444	6.0224	5.1293	5.4094	4.9307	5.3038	5.2854	4.9773	4.9542	4.9773	5.2095	5.1085	5.0444	5	5	5	6.1085	5.1699	7.4512	5.6582	4.8826	4.7279	4.858	5.3219	5.0444	5.5392	5.0875	5.6294	5.7415	4.9307	5.6294	5.3038	5.4094	6.1497	5.585
14	10	89|90	RETSAT	Q6NUM9	JHU24893.B14C10R90	4.585	4.7279	5.3038	4.9773	5.1497	4.9542	4.858	4.8826	4.9307	4.858	4.858	4.9069	5.1898	5.0224	4.9069	5.2288	5.3923	5	5.1085	5.5236	4.9773	4.9773	5.0875	4.9542	5.0224	4.9307	4.9542	5.0661	5.7004	4.9542	5.0444	4.9307	4.9773	4.9542	6.1085	4.9307	5.1085	4.9542	5.5236	4.9542	5.1497	4.9069	5.1293	5.0224	4.9069	4.9773	4.9542	5.0224	5	5	5.0661	5	5.0444	5.9189	4.9773	6.7682	5.5078	4.7549	4.6724	4.8074	5.1085	4.9307	5.2288	5.1293	5.3219	5.1699	4.7814	5.4594	5.2095	5.2479	5.5078	5.4919
14	11	89|90	LY6H	O94772	JHU18381.B14C11R90	4.585	4.6724	5.2288	4.9773	5.0224	5.1085	4.8329	4.9773	4.8826	4.8826	4.9069	4.8329	5.0875	5	4.9069	4.9307	5.1293	4.9542	5.0875	5.2479	5.0444	4.9069	5.0444	4.8826	5	4.8826	5	5.0224	5.0661	5	5.0224	4.9307	4.9773	5	6.0112	4.9069	4.9773	4.9542	5.4263	5.0224	5.0661	4.8826	5.0444	5	4.9542	4.9307	4.9773	5.1293	4.9773	5.0661	4.9773	4.9542	5.0224	5.9542	4.9773	6.5699	5.3576	4.7279	4.7814	4.7279	5.1293	4.9773	5.3038	5.0444	5	4.9542	4.7549	5.1898	4.858	4.9069	5.2854	5.1898
14	12	89|90	FBXL14	Q8N1E6	JHU08095.B14C12R90	4.585	4.6439	5.3923	5.2288	6.1293	5.1497	4.9542	4.9069	5	4.9069	4.8826	5.0224	5.4594	5.1293	5.0444	5.0875	5.6294	5.7944	5.3576	6.1599	5.1293	5.0444	5.5392	4.8826	4.9307	4.9773	4.9542	5.4919	7.8329	5.0444	5.1293	4.9773	5.0661	5	7.0279	5	5.5999	5.1699	6.1699	5.0875	5.4263	4.9542	5.5392	5.2854	5.0661	5	4.9773	5.1699	5.0875	5.3219	5.0875	5.0224	5.0224	6.7748	5	7.8642	6.1699	4.7814	4.6724	4.8329	5.3219	4.9542	6.0224	5.2479	5.7944	5.4263	4.9542	6.0553	5.4919	5.2288	5.9307	5.5699
14	13	89|90	ECHDC1	Q9NTX5-2	JHU25034.B14C13R90	4.6147	5.6294	7.0224	8.1997	6.7347	7.4263	6.4512	7.5661	6.8517	7.0661	6.2479	6.9658	7.2574	8.0417	6.4757	6.6865	7.9629	6.6294	7.3707	8.2046	6.6073	6.9248	8.3106	6.7415	6.9307	6.4429	6.3309	6.8009	7.1849	6.2574	7.2143	6.4179	6.8642	5.9773	9.2819	6.2761	7.1396	6.7549	8.5038	6.7415	6.3309	6.5236	7.6865	6.9484	6.4263	6.4346	6.4094	6.7482	6.5314	7.4635	6.6511	6.3663	6.0768	9.1787	6.7211	10.6073	8.7177	6.6935	6.2288	6.6724	7.098	7.1898	7.9159	6.7616	8.6275	7.6221	6.8009	8.4737	9.7296	7.4676	8.6707	8.9887
14	14	89|90	BCR	P11274	JHU15389.B14C14R90	4.5546	4.7814	5.2288	5.2095	5.2479	5.0661	4.858	5.0224	4.858	4.9773	4.858	4.8826	5.1699	5.1293	4.9307	5.1085	5.5236	5.0444	5.2854	5.5699	5.0444	4.9773	5.2854	5	5.0224	5.0224	4.9773	5.1085	5.3399	5	5.1699	5.0661	5.0224	5.0224	5.9887	4.8826	5.0224	5.1293	5.4263	5.2288	5.1293	4.9307	5.2288	5.0661	4.9307	4.9069	4.9542	4.9542	5.1085	5	5.3038	4.9773	4.9773	6.2192	4.9542	6.7279	5.585	4.7279	4.7004	4.9069	5.1497	4.9542	5.4263	5.1085	5.4263	5.1085	4.9069	5.2288	5.2479	5.0444	5.4263	5.4263
14	15	89|90	WAC	Q9BTA9	JHU09693.B14C15R90	4.5546	4.7814	5.375	5.1699	5.375	5.375	4.9069	5.0661	5.1293	5.0224	5.0444	5.1699	5.2479	5.6294	5.0875	5.2479	5.7004	5.1497	5.5699	5.7004	5.1898	5.1293	5.2479	5.1898	5.1497	5.1898	5.0224	5.2854	5.3576	5.1699	5.0661	5.1293	5.1085	5.0875	6.3923	5	5.1898	5.0444	5.9658	5.0224	5.1497	5	5.2479	5.1293	5.0224	4.9542	5.1699	5	5.1293	5.1497	5.1293	5.4094	5	6.3399	5.0444	7.2192	5.5999	4.7549	4.7549	4.9307	5.1898	5.2854	5.5392	5.1699	5.4594	5.1699	4.8329	5.4429	5.2668	5.375	5.6724	5.5392
14	16	89|90	ELMO3	Q96BJ8-2	JHU21848.B14C16R90	4.585	4.7279	5.4594	5.0661	5.6147	5.2854	5.1293	5.1085	5.0661	4.9542	5.0224	5.3219	5.7415	5.3399	5	5.5078	5.7279	5.3219	5.3576	6.1898	5.1085	5.3923	5.3576	5.1293	5.1898	5.2288	4.9773	5.2668	6.3923	5.1497	5.1898	5	5.4594	4.9773	6.3038	5.1699	5.2095	5.8455	6.098	5.9307	5.2668	5.0444	5.4429	5.8202	5.6582	5.0661	5.2479	5.2668	5.1497	5.2668	5.4429	5.0875	5.1293	6.3837	5.3923	7.3399	5.5236	4.7279	4.7004	5.0875	5.4429	5.5078	5.5236	5.8704	5.5078	5.4429	5.2095	5.585	5.4594	5.2095	5.8074	6
14	17	89|90	PNLDC1	Q8NA58	JHU19127.B14C17R90	4.5546	4.7279	5.7279	5.2668	5.5078	5.5392	4.9542	4.9542	5.2095	4.9069	5.0661	5.3219	5.8202	5.3399	4.9307	5.6582	5.7549	5.2854	5.5392	5.9425	5.1497	5.375	5.2668	4.9773	5.1699	5.0875	5	5.5699	5.6582	5.0875	5.4263	4.9773	5.0875	4.9542	7.3399	4.9307	5.0661	5.1293	6.0112	5.2479	5.1497	5.0661	5.5078	5.4429	5.0875	4.9307	5.0224	4.9773	5.3576	5.2479	5.0224	5.1497	5.0444	6.1396	5	7.8704	5.9069	4.8826	4.9773	4.7549	5.4263	5.0661	5.6294	5.3399	5.4094	5.1898	4.9542	6.7347	6.2192	5.858	7.0821	7.2808
14	18	89|90	DCTN1	Q6MZZ3	JHU24903.B14C18R90	4.5546	4.7814	5.1497	5.0661	5.0224	5.1898	4.8826	5.0224	4.8826	4.8826	4.9773	5.0444	5.0661	4.9542	4.9542	5.0444	5.2668	5.2288	5.1898	5.3576	5.0875	5.0875	5.2095	4.9307	4.9542	4.9542	5.0224	5.0224	5.2854	5.0444	5.1085	5	4.9773	4.9773	5.6865	4.9307	4.9773	4.9773	5.5546	5.0224	4.9773	4.9307	5.0875	4.9307	4.9069	5.0444	5.0224	5	4.9773	5.0661	5.0224	4.9542	5.0661	5.7142	5	6.3576	5.3038	4.7279	4.6439	4.7549	5.0875	5.0224	5.2479	5.0875	5.2095	5	4.7814	5.2854	5.0224	5.0224	5.3399	5.1293
14	19	89|90	CPNE4	Q96A23	JHU23657.B14C19R90	4.585	5.0875	6.0553	5.7142	6.098	6.6511	5.5236	5.4594	5.4094	5.1699	7.2432	6.3487	7.3794	5.9069	6.1293	6.4429	7.1447	5.8826	6.0768	6.4757	5.6147	6.7616	6.5078	6.1898	5.8948	5.7142	5.5236	5.9425	7.0928	5.4429	5.4094	5.3923	5.4919	5.1898	6.9658	5.4263	5.8455	5.7142	6.4594	5.3219	5.5236	5.1898	5.8455	5.3923	5.0875	5.6439	6.7074	5.2668	5.4594	5.5546	7.2574	5.4429	5.2095	6.7211	5.8455	7.8948	7.2527	5.2095	4.8074	5.375	5.4594	6.1396	6.1699	6.3663	6.1293	5.7682	5.3923	6.6511	9.8265	5.8826	6.8765	6.5078
14	20	89|90	XPO7	Q9UIA9	JHU08442.B14C20R90	4.585	4.8074	5.4263	5.1699	5.1699	5.375	4.8826	4.8826	4.9307	4.8826	5.2095	5.2479	5.4429	5.1085	5.0224	5.3923	5.4429	5.3219	5.3576	5.4263	4.9773	5.2479	5.3038	5.2095	5.0661	5.2668	5.1497	5.3576	5.7549	5.0224	5.0875	5.0661	5.0224	5.0875	5.9658	4.9307	5.2668	5	5.5546	4.9542	5.3399	4.9542	5.2095	5.0444	5	4.9542	4.9773	5	5.0661	5.0875	4.9773	5	5	5.8826	5	7.0444	5.2668	4.7549	4.7004	4.7549	5.2288	5.2095	5.4594	5.0224	5.4919	5.1898	4.8826	5.3923	5.1085	5.1497	5.3219	5.3219
14	21	89|90	ECHDC1	Q9NTX5-2	JHU25034.B14C21R90	4.585	5.3219	6.8265	7.2192	6.7944	7.5507	6.1085	7.6511	6.2288	5.8455	5.7814	5.9069	6.9009	7.2095	6.4838	6.6935	7.6724	6.0768	6.9944	7.5118	5.9773	7.2192	8.098	7.1948	6.4757	6.1293	6.1898	6.4263	6.7879	5.9773	6.7814	7.4051	6.7074	5.8329	8.8376	6.2668	6.1997	6.5392	7.9099	6.1997	6.7142	5.7415	7.8673	6.4919	5.9069	5.9542	5.8948	6	6.1997	6.2668	5.8948	6.0224	5.6294	8.5488	6.5392	9.6786	7.9629	5.6582	5.4094	6.2854	6.1085	6.5314	7.3038	6.7004	7.7781	7.4594	6.098	7.6257	9.0928	7.1497	8.2503	7.8234
14	22	89|90	CFAP100	Q494V2	JHU15677.B14C22R90	4.5236	4.6724	5.4757	5.4094	5.6865	5.4757	5.0875	5.6439	5.3576	5.2095	5.1085	5.1497	5.5999	5.2479	5.3038	5.5392	6.1699	5.5546	5.9069	6.2479	5.1699	5.2668	5.6294	5.2479	5.585	5.0224	5.0224	5.5392	6.5925	5.5078	5.4757	5.2668	5.2668	4.9542	7.4388	5.1293	5.2095	5.2288	6.1997	5.2668	5.1497	5.0224	6.0661	5.3219	5	4.9773	5.8948	5.3576	5.2479	5.0661	5.1293	5.4919	5.1293	6.9425	5.1898	8.7912	6.858	5	4.7549	5.0875	5.3399	5.2095	6.2854	5.2288	6.4512	5.6294	4.9069	6.0224	5.6294	5.5699	6.2288	6.2761
14	23	89|90	MOB2	Q70IA6	JHU09637.B14C23R90	4.5546	4.7814	5.3038	5.2479	6.4757	5.3576	4.8074	4.9773	5.0661	4.9542	5.0661	5	5.1699	5.2095	5.0444	5.3219	5.585	5.5236	5.5999	6.098	5.0875	5.1699	5.6865	5.0875	5.2288	5.1293	4.9773	5.7682	7.7649	4.9542	5.2288	5.2854	5.2288	5	6.9425	5.0224	5	5.0444	6.3219	5.1898	5.4094	4.9773	5.585	5.3038	5	5	4.9773	5.2668	5.1497	5.2288	5.1293	5.0224	5.0224	6.7279	4.9773	7.8826	5.9307	4.7549	4.6724	4.7549	5.3038	5.1699	5.9542	5.2668	5.9307	5.3576	4.9069	5.9189	5.4757	5.3576	6.0112	5.9425
14	24	89|90	CANX	P27824	JHU21249.B14C24R90	4.5546	4.6724	5.4594	5.0444	5.1085	5.2668	4.9773	5	5.0661	4.9069	4.8826	5.1085	5.4919	4.9773	5.0875	5.375	6.0444	5.1293	5.4429	6.0224	4.9307	5.0444	5.3219	4.9069	5	4.9542	4.9307	5.3219	5.5999	5	5.2288	5.0224	5.1898	4.9542	7.2761	4.8826	5.1497	5.0444	6.5236	5.0661	5.3038	4.9069	5.5078	5.3576	5	5	5	5.1699	5.375	5.0875	5.0224	4.9773	5.0224	7.0607	4.9542	8.2167	6.4919	4.8074	4.6439	4.9542	5.2095	5.0444	5.9307	5.1497	5.9658	5.375	4.858	6.1997	5.6294	5.5078	6.2192	6.3923
14	25	89|90	CCRL2	O00421-2	JHU22496.B14C25R90	4.5546	4.6724	5.2095	5.0875	5.0444	5.0224	4.8329	5	5.1085	4.8329	4.858	5	5.2288	5.0661	5.0224	5.2095	5.4429	4.9542	5.2288	5.5236	4.9773	5.1085	5.2095	4.9069	5.1085	4.9542	4.9307	5.2668	5.2854	5	5.375	5	5	4.9542	6.5699	4.9773	5.0224	5.0875	5.7415	5	5.1699	4.9542	5.3038	5.1085	5.0661	5.0875	5.0224	5.1085	5.0661	5.0875	5.0224	4.9773	5.0224	6.3923	4.9773	6.858	5.5236	4.7549	4.6724	4.7549	5.3219	4.9773	5.4594	5.1293	5.3219	5.0444	4.858	5.585	5.4757	5.2288	5.9069	5.7682
14	26	89|90	LY96	Q9Y6Y9	JHU08402.B14C26R90	4.585	4.7549	6.0224	5.2479	7.1241	5.5392	5.0444	5.2668	5.2288	5.3399	4.9069	5.2668	5.7944	5.4594	5.3038	5.9887	6.6294	5.7814	6.1189	6.8948	5.3038	5.4094	6.3219	5.1293	5.4594	5.1898	5.1293	6.3399	8.6564	5.2095	5.4919	5.2479	5.5392	5.0875	7.9658	5.0444	5.3219	5.2854	7.1497	5.4263	5.5078	5.2288	6.2668	5.6724	5.1293	5.0875	5.1497	5.375	5.6582	5.3399	5.3038	5.1293	5.0444	7.611	5.3399	9.102	7.224	4.8826	4.8074	4.858	5.6582	5.0875	6.7814	5.4919	7.0444	5.7279	5.2668	7.4717	6.4429	6.0334	7.3129	6.858
14	27	89|90	PSG8	Q9UQ74	JHU19133.B14C27R90	4.5546	4.6724	5.1699	5.0224	6.1189	4.9773	5	4.9307	4.9069	4.9069	4.8329	4.9069	5.0661	5.0875	4.8826	5.1699	5.3399	5.3576	5.1699	5.3576	5.0444	4.9307	5.3219	4.9773	4.9069	4.9307	4.9307	5.4094	7.3966	5	5.0875	4.9542	5	4.9307	5.8704	4.9773	5.6439	4.9773	5.5999	4.9542	5.3219	4.9069	5.4094	5.1085	4.9307	5	5	5.1085	5.0661	5.1898	4.9773	5.0444	5	5.8074	5	7.0498	5.4094	4.7279	4.6724	4.7004	5.1898	4.9542	5.3923	5.0444	5.3923	4.9773	4.7814	5.1699	5.0875	5.0875	5.4429	5.2854
14	28	89|90	STYXL1	Q9Y6J8	JHU23597.B14C28R90	4.5546	4.7004	5.0875	4.9773	5.375	4.9773	4.8074	4.8826	4.9069	4.858	5	4.9069	5.0224	5.1293	4.9542	4.9542	5.1898	5	5.1085	5.1497	5	4.9542	5.1293	4.9069	4.9307	4.9069	4.9307	5.2095	6.2479	5.0224	5.1085	4.9542	4.9773	4.9307	5.9542	4.9542	4.9773	5.0224	5.2668	4.9773	5.0224	4.8826	5.0444	5.1699	4.9307	4.9307	5.0224	4.9542	5	5.0224	5.0875	5	5.0224	5.7814	5.1085	6.4009	5.375	4.7814	4.6147	4.7004	5.1085	4.9542	5.2288	5.0444	5.2288	4.8826	4.7814	5.1497	4.9069	5.1085	5.1085	5.2288
14	29	89|90	UGT2B11	O75310	JHU19154.B14C29R90	4.5546	4.7279	5	5.0444	5.1699	5	4.8329	4.9773	4.9069	4.8074	5.0224	4.9307	5.0661	4.9069	4.9542	5.0224	5.3219	4.9542	5.0875	5.2854	4.9307	5.0224	5.0661	4.9069	4.9542	4.9069	4.9773	5.0224	5.7279	5	5.0444	4.9773	4.9773	4.9773	6.0334	4.9307	5	4.9542	5.4919	4.9542	5.0224	4.9069	5.0224	5	4.9307	4.9307	5.0444	5.0444	5.0224	5	5.0224	4.9542	5.0224	5.9658	4.9542	6.2854	5.3219	4.7549	4.7004	4.7279	5.1293	4.9773	5.3219	5	5.2095	4.8826	4.8329	5.2288	5.1293	5.0875	5.5078	5.2288
14	30	89|90	MEAF6	Q9HAF1-3	JHU24901.B14C30R90	4.5546	4.7814	5	4.9307	4.9773	4.858	4.8826	4.858	4.9069	4.9307	4.9307	4.8826	4.9069	4.9542	4.8826	5	5.1898	4.9542	5.0444	5.1699	4.9542	4.9542	5	4.9307	4.9307	4.9307	4.9773	5.1497	5.0875	4.9773	5.0224	4.9542	4.9773	4.9069	5.9658	4.9307	5.0224	4.9773	5.4429	4.9773	5.1293	5	5.0661	5.0875	4.9307	4.9773	4.9307	5.0224	5.0444	5	5	5	5.0224	5.6865	4.9542	6.2854	5.3038	4.7004	4.7279	4.8074	5.0224	5	5.3399	5.0444	5.1497	4.8826	4.7004	5	5.0444	4.8826	5.1293	5.2668
14	31	89|90	PRDM1	O75626	JHU25037.B14C31R90	4.5236	4.8329	5.3576	5	5.3219	5.3038	4.858	5.4919	5.0224	4.9773	4.8826	4.9069	5.2668	4.9773	5.0444	5.1699	5.4757	5.0661	5.3923	5.6865	5.0444	5	5.2288	4.9542	5.0224	5.0224	5.0224	5.2479	6.2192	5	5.3038	4.9542	5.0661	5.1085	6.4838	4.8826	5.375	5	6.1293	5	5.2288	4.9773	5.3399	5.2095	5	4.9542	5.0224	5.2095	5.1699	5.1085	5.1085	4.9542	5.1293	6.4919	4.9542	7.3923	6.1898	4.858	4.6439	4.9069	5.0224	4.9542	5.5078	5.1898	5.6294	5.0875	4.8074	5.5392	5.3576	5.3399	5.7682	5.4757
14	32	89|90	CCDC74B	Q96LY2-2	JHU16345.B14C32R90	4.5546	4.6724	5.2095	4.9773	5.1699	5.0661	5.1497	5	4.9542	4.9542	4.9307	5	5.1497	5.1085	4.9069	5.1085	5.4757	5	5.4757	5.3038	4.9542	5.1293	5.2288	5.1699	5.0875	5.0224	4.9773	5.2095	5.1085	5.0224	5.2095	4.9542	5	5.0224	6.0444	4.9542	5	5.2095	6	5.0875	5.2854	4.9542	5.3219	5.0661	5.0224	5	5.0661	5.1085	5.0875	5.1293	5.2288	5.0224	5	6.1396	5.0224	7.0498	5.4757	4.7279	4.7279	4.9069	5.4594	5.0444	5.5078	5.3038	5.2479	5.0661	4.7814	5.4757	4.9307	5	5.858	5.2288
14	1	91|92	Rhodamine+IgG647		Control	4.6147	13.7195	13.3216	13.2734	13.0851	12.7448	12.8791	12.5793	13.1823	12.6574	13.119	13.1596	13.0487	12.9937	13.0363	13.0909	13.0514	13.1206	13.1459	13.1476	13.0813	12.8651	12.7928	12.8158	12.3436	12.8211	12.7535	12.995	13.046	12.9961	12.9269	12.5215	12.4677	13.016	12.7141	13.2614	12.7654	12.7608	12.97	12.5925	12.4019	12.9854	12.7074	12.9091	12.4922	12.4795	12.8876	12.6649	12.4413	12.8584	12.9858	12.7542	12.3788	12.8939	12.7248	12.3923	12.3961	12.4573	12.5453	12.665	12.6739	12.4014	13.5668	12.6057	12.5517	12.6382	12.6902	12.9038	13.0819	13.2033	13.0886	12.7333
14	2	91|92	Anti-human IgG 1.5625ng/ul		Control	4.5546	5.0444	7.9513	7.676	7.7347	7.2046	8.0417	7.3443	7.5353	7.1997	7.8857	7.7142	7.5507	7.8234	7.6795	7.5157	7.8918	7.676	7.7039	7.6582	7.633	7.6618	7.7748	7.2046	7.0607	7.5118	7.2854	7.6036	7.3619	7.3966	7.6795	7.3083	7.2432	7.683	7.5392	7.8796	7.7814	7.5196	7.6294	7.4388	7.2143	7.6935	7.4346	7.4635	7.375	6.858	7.2808	7.3354	7.4635	7.7347	7.7977	7.2621	7.3399	7.7448	7.2143	7.3219	7.3794	7.0224	7.2992	7.4594	7.7748	7.6294	8.4263	7.3707	7.543	7.6935	7.5196	7.7715	7.4051	7.6221	7.4221	7.4009
14	3	91|92	IgG488/594		Control	4.585	9.3487	9.0821	8.7698	9.1472	8.6165	9.2021	8.7228	9.1383	8.6457	9.2597	9.0715	8.9915	9.4625	9.2143	8.7566	9.1472	8.7846	8.9929	9.3476	8.6202	9.1687	9.1586	8.9801	8.4157	8.8202	8.9513	9.1724	8.7515	8.8455	8.6511	8.4574	8.445	9.2082	8.7912	9.1293	9.0098	8.6348	8.809	8.7879	8.3923	9.2155	8.6239	8.7682	8.8642	8.796	8.6812	8.5774	8.875	9.1215	8.8345	8.6073	8.6865	8.8202	8.9054	8.3945	9.0553	8.4757	8.5943	8.7665	8.9844	8.8688	12.3726	8.66	9.4676	9.2155	8.5718	9.1724	8.8009	8.9084	9.2597	8.8549
14	4	91|92	Anti-human IgG 6.25ng/ul		Control	4.585	5.2854	9.3554	9.1124	9.1497	8.7797	8.9701	8.7731	9.0661	8.6511	9.332	9.1561	8.9801	9.1997	9.1434	8.9929	9.4696	8.9887	9.115	9.1202	8.8611	9.2597	9.3106	8.7142	8.4179	8.7313	8.8106	9.1254	9.1357	8.6689	9.137	8.683	8.5372	9.224	9.0375	9.4168	9.2854	9.014	9.1306	8.7748	8.7432	9.0403	8.8626	8.9337	8.7515	8.4574	8.9513	8.8688	8.9715	9.2515	9.1228	8.7262	8.7797	9.128	8.7731	8.7797	8.7381	8.7846	8.7091	8.9099	9.218	9.0251	9.8384	9.1331	9.1163	8.9873	8.9901	9.2866	8.8218	9.151	8.8486	9.0553
14	5	91|92	GST 10ng/ul		Control	4.585	5.0444	5.1699	5.1699	5.2288	5.0444	5.0444	4.9069	5.0661	4.9069	5.1085	5.1085	5.2854	5.3576	5.1085	5.1497	5.1497	5.1497	5.1085	5.1497	5.1293	5.2668	5.1497	4.9542	5.0875	5	5.0875	5.2479	5.1293	5.1497	5.2854	5	5.1699	5.1293	5.0661	5.0224	5.1497	5.1497	5.0224	5.0661	5	5	5.0224	5	5.0875	5.1085	4.9542	5.1293	5	5.1085	5.1497	5.3219	5.0444	5.2479	5	4.8329	4.9307	4.9773	4.8329	4.858	5.1699	5.1699	5.3576	5.0875	4.9773	5.0444	5	4.858	4.9069	5	5.0444	4.858
14	6	91|92	Anti-human IgG 25ng/ul		Control	4.6147	6.3129	11.5481	11.3449	11.1555	10.9495	11.2715	10.8719	11.1734	10.9929	11.4171	11.4136	11.1627	11.5013	11.2889	11.2267	11.5584	11.25	11.4497	11.3565	11.151	11.4589	11.5495	10.8166	10.7855	11.0674	11.0644	11.2912	11.48	10.8246	11.352	10.7723	10.8427	11.3562	11.2494	11.4349	11.5382	11.4255	11.3063	10.9241	10.8013	11.4411	11.0745	11.1273	10.8262	10.8086	11.2088	10.9883	11.129	11.2509	11.452	10.9919	10.9159	11.3188	10.8361	10.9355	11.0771	10.952	10.8194	11.0678	11.4294	11.3393	11.9796	11.3608	11.4346	11.1405	11.1536	11.5265	11.0805	11.3337	11.0441	11.3103
14	7	91|92	GST 50ng/ul		Control	4.5546	5.3576	5.4263	5.4919	5.6147	5.4757	5.4919	5.3038	5.3923	5.2095	5.5999	5.4094	5.6582	5.6147	5.4429	5.6865	5.6582	5.5699	5.5236	5.6865	5.4919	5.5236	5.4757	5.3576	5.2668	5.4919	5.3923	5.4094	5.5999	5.4757	5.5236	5.3399	5.1898	5.4757	5.5699	5.3038	5.585	5.6439	5.5546	5.3576	5.3038	5.3219	5.4919	5.5078	5.1699	5.4919	5.5392	5.5078	5.4263	5.4263	5.4919	5.4594	5.3923	5.4919	5.3399	5.2668	5.2668	5.1699	5.1898	5.2854	5.6439	5.4094	5.5999	5.5999	5.375	5.4594	5.2854	5.5392	5.5546	5.5546	5.3399	5.1699
14	8	91|92	Anti-human IgG 100ng/ul		Control	4.5546	7.2288	13.614	13.3857	13.5948	13.0611	13.3209	13.1086	13.2632	12.9892	13.4528	13.4438	13.3186	13.6074	13.3796	13.3491	13.6774	13.5412	13.3549	13.3581	13.2931	13.4326	13.5223	13.0668	12.7885	13.1868	13.1352	13.4261	13.5392	13.06	13.3039	12.8786	12.918	13.402	13.2494	13.5061	13.5435	13.2069	13.348	13.0476	12.8719	13.3605	13.1521	13.1841	12.9529	12.8514	13.2217	13.2085	12.9805	13.4447	13.5151	13.1423	12.9961	13.4269	12.9535	13.0888	13.075	13.1543	13.0952	13.2149	13.5569	13.3247	14.1869	13.3176	13.3525	13.6562	13.2355	13.4586	13.2785	13.4441	13.3388	13.2033
14	9	91|92	GST 100ng/ul		Control	4.585	4.8074	5.3576	6.0553	5.5999	5.7415	5.5236	5.5078	5.4094	5.7279	5.585	5.7549	6.8265	6.2384	6.2761	5.7682	6.1189	5.3923	5.7944	5.7279	5.9189	5.6724	6.0224	5.5078	5.6147	5.5392	5.6439	5.585	5.7944	5.4429	5.9189	5.5078	5.4429	5.5546	5.8948	5.858	6.0875	6.2479	5.9658	5.9189	5.7279	6.1497	5.585	5.6294	5.4594	5.7415	5.585	5.5236	5.7415	5.4429	5.7279	5.3399	5.7004	5.4757	5.9425	5.6582	6.1699	5.6865	5.2288	5.5546	5.4757	6.2854	6.2384	6.0334	8.6935	8	6.6724	5.9542	5.3576	5.7142	5.3576	5.6865
14	10	91|92	hMDM2		Control	4.585	5	5.2095	5.4429	5.5392	6.8202	6.3576	4.9069	5.1699	5.1699	5.9189	6.8202	6.8009	6.6511	5.6865	6.7347	5.7944	6.2854	5.4094	5.9658	6.2384	5.5999	5.375	5.4919	5.4429	5.0444	5.2095	7.5118	6.5236	5.6582	5.8202	5.0224	6.8948	5.585	6.2095	5.1497	6.3399	5.1293	5.6439	6.9542	5.1085	7.2715	6.3309	6.858	5.7004	5.5546	5.9069	5.3576	6.8329	5.4263	5.6147	5.5546	5.4094	6.6221	6.3663	6.2574	5.7944	5.7944	5	6.1396	5.5078	5.6724	5.9425	5.9658	7.1447	6.5699	5.7142	6.8329	5.3399	6.3487	5.375	5.2854
14	11	91|92	GST200n		Control	4.585	4.8074	6.2854	6.3663	6.2479	6.6221	6.5078	6.1997	5.9887	5.9307	5.9542	5.9887	6.7549	6.8202	6.4919	6.7347	6.8948	6.4094	6.3129	6.2095	6.4429	6.7814	6.5774	6.2574	6.0112	6.2854	6.1189	6.7074	6.5314	6.4094	6.3663	5.9189	6.0112	6.0875	6.4919	6.4919	6.96	6.6147	7.0224	6.5392	6.4263	6.4757	6.4346	6.4512	6.0444	6.6582	6.4594	6.1293	6.5469	6.4512	6.3923	6.0661	6.2946	6.3309	6.5157	6.5699	6.4594	6.1997	6.1085	6.3923	6.6511	6.4429	6.4346	6.6221	6.5774	7.1033	6.5236	6.8826	6.5392	6.8265	5.858	6.4998
14	12	91|92	RanBP2deltaFG		Control	4.5546	4.858	5.4094	5.5546	7.5196	5.9425	5.5546	5.8704	5.585	5.5999	5.5392	6.585	6.7682	7.1085	5.5999	6.4594	6.7879	5.7004	5.2288	6.2479	5.5546	6.1799	6.3399	7.2479	6.0661	5.4757	5.5546	5.858	5.7415	6	5.6724	5.2668	6.0768	5.3038	6.0112	6.4594	5.8948	5.5392	5.7415	5.585	5.3038	5.3038	7.1849	6.0112	6.0875	5.5699	5.5078	5.3923	5.5236	6.0875	5.3399	5.375	5.6294	5.4594	5.7004	5.7279	5.5078	5.0224	5.1699	7.2479	5.375	5.9189	5.7142	5.6147	6.1189	5.8455	6.6935	7.5584	8.9484	7.3038	8.5641	5.858
14	13	91|92	Mouse-anti-biotin		Control	4.6147	5.2095	5.3219	5.3399	5.3399	5.1293	5.2668	4.9307	5.2479	5.0224	5.3038	5.2479	5.4757	5.1497	5.2095	5.2479	5.3399	5.3399	5.3399	5.2479	5.2095	5.4094	5.5078	5.3219	4.9307	5.1497	5.375	5.3038	5.2854	5.2479	5.3576	5.1898	5.1699	5.4094	5.2479	5.1497	5.375	5.4594	5.2668	5.4429	5.0661	5.2095	5.2854	5.0875	5.1497	5.2479	5.1293	5.3038	5.1085	5.4094	5.3219	5.2479	5.2288	5.4094	5.2854	5	5.2288	4.9773	5.0661	4.9773	5.375	5.2668	9.8122	5.3399	6.1497	6.3038	5.3219	5.5392	5.0875	5.2668	5.1497	5.2668
14	14	91|92	human IgG 1.5625ng/ul		Control	4.585	9.2204	8.6883	8.4979	8.3966	8.0056	8.4284	7.9972	8.4471	8.2192	8.5353	8.676	8.3987	8.5736	8.6202	8.3106	8.7682	8.5255	8.6036	8.5255	8.5565	8.4919	8.1624	8.1497	7.8611	8.2644	8.236	8.375	8.6546	7.9629	8.6421	8.0821	8.0875	8.7074	8.2969	8.7632	8.6073	8.4574	8.4717	8.1849	7.8549	8.4696	8.2946	8.1033	8.0553	7.9218	8.3151	8.2574	8.2969	8.4051	8.5943	8.3354	8.1674	8.4898	8.2808	8.0526	8.0768	8.3597	8.1548	8.3465	8.403	8.4818	8.2288	8.5718	8.4136	8.4073	8.4429	8.6724	8.3038	8.5736	8.3129	8.6275
14	15	91|92	Rabbit-anti-biotin		Control	4.6147	6.2761	6.0661	5.8704	5.9542	5.5999	5.7415	5.4919	5.7142	5.4429	5.8074	5.6294	5.7279	6.983	5.7944	5.7279	5.7279	5.8455	5.8704	5.7549	5.5392	5.7004	5.7814	5.7944	5.4757	5.6724	5.5546	5.8948	5.9069	5.6582	5.8826	6.0661	5.7682	6.3038	5.7814	6.0444	6.4594	6.3837	6.4757	5.9887	5.8202	6.0334	6.0553	5.7415	5.9069	5.858	5.9542	6.1189	5.8948	6	6.0444	6.0444	5.9307	5.9542	5.8704	6.0224	5.9773	5.7549	5.9425	5.5699	6.0112	5.7814	6.098	5.9069	5.9189	6.2288	6.0875	5.4919	5.5392	5.7944	5.6582	5.3923
14	16	91|92	human IgG 6.25ng/ul		Control	4.585	10.8158	10.4078	10.1892	10.3287	9.683	10.1718	9.9039	10.3168	9.9031	10.5555	10.2633	10.0444	10.2372	10.2854	10.0627	10.332	10.4221	10.2192	10.1447	10.0553	10.2143	10.3021	9.8572	9.5362	9.9986	9.9084	10.318	10.2662	9.7406	10.294	9.7682	9.6248	10.5152	9.8122	10.5488	10.2715	10.1376	10.0694	9.5906	9.5469	10.0417	9.9432	9.8872	9.7228	9.6348	10.0168	10.0848	9.9564	10.2935	10.1892	10.0928	9.9211	10.3745	9.6751	9.7748	9.7465	9.783	10.0224	9.9263	10.3185	9.9564	10.0519	10.1668	9.9922	10.2527	10.0403	10.2538	9.9629	10.1491	9.9958	10.3504
14	17	91|92	Biotin-BSA		Control	4.5546	5.1085	5.3038	5.2668	5.375	5.1497	5.0224	5.0661	5.0661	5.0875	5.1085	5.2668	5.3219	5.2479	5.2288	5.1293	5.2288	5.2095	5.2479	5.2668	5.2479	5.0661	5.2854	5.1699	5.6294	5.3219	5.0661	5.2854	5.1898	5.1898	5.2854	5.0875	5.0661	5.3219	5.1085	5.0661	5.2668	5.3399	5.2854	5.2854	4.9307	5.375	5.0224	5.2288	5.0661	4.9542	5.1497	5.2288	5.1699	5.1898	5.2479	5.0661	6.5392	5.1293	5.1898	4.9069	5	4.8074	4.9773	5.1293	5.3038	5.1898	6.6073	5.1699	5.1898	5.2095	5.1085	5.2854	5.0661	5.1699	5.0444	5.1293
14	18	91|92	human IgG 25ng/ul		Control	4.6147	12.5937	12.3974	12.2466	12.2658	11.914	12.0159	11.9037	12.2213	11.8514	12.3818	12.2847	12.133	12.2555	12.2665	12.0333	12.3351	12.3829	12.1981	12.0374	12.0891	12.2327	12.3304	11.7834	11.5978	11.9546	11.7879	12.1149	12.2272	11.7545	12.2362	11.7	11.5857	12.1932	11.8142	12.4051	12.0934	11.9837	12.0069	11.543	11.4538	11.9903	11.7975	11.7048	11.6475	11.4668	12.0295	11.9366	11.8899	12.1475	12.2677	12.0025	11.9129	12.2527	11.6821	11.7638	11.6893	11.9181	11.8851	11.991	12.1093	12.0217	12.0019	12.1149	11.9645	12.172	12.0367	12.2146	12.0243	12.2267	11.9506	12.2069
14	19	91|92	BSA		Control	4.5546	5.9307	5.9189	5.858	5.8202	6.0224	5.858	5.9773	5.5078	5.5999	5.9425	6.7482	6.7748	6.3309	6.0553	6.3219	6.3837	6.1799	6.0661	5.8329	5.858	6.0224	6	5.7814	5.5699	5.7549	5.7415	6.1799	6.3837	5.5999	5.7814	5.1497	5.4757	5.6439	5.4919	5.7415	6.1396	6.5622	6.1085	6.0875	5.5699	6.2574	5.7814	6.1085	5.7279	5.7682	6.2288	5.9189	6.0661	6	6.4429	5.8329	6.1293	6.1799	6.0224	5.6865	5.6724	5.9658	5.585	5.7549	6.2761	6.4998	7.1497	7.676	8.1163	6.9484	6.4263	5.6582	5.4429	5.7944	5.3923	5.9887
14	20	91|92	human IgG 100ng/ul		Control	4.5546	14.6705	14.1282	13.9067	14.2248	13.6316	13.7532	13.4481	14.0062	13.6074	14.1337	14.0241	13.8548	14.0224	13.9996	13.8997	14.0425	13.8654	14.0247	13.9066	13.9869	13.9287	14.1106	13.5049	13.3037	13.7098	13.5585	13.8983	13.9593	13.5305	13.8611	13.3848	13.2419	13.9719	13.6267	13.9882	13.8862	13.4167	13.845	13.3772	13.2466	13.6822	13.4607	13.5647	13.4982	13.4123	13.7801	13.6642	13.5294	13.8533	13.9564	13.7216	13.6248	13.9428	13.255	13.565	13.4819	13.72	13.7122	13.6883	13.8235	13.7332	13.5786	14.05	13.6323	13.8015	13.6152	13.9892	13.7891	13.5974	13.738	13.8584
14	21	91|92	Anti-human IgA		Control	4.5546	5	6.5078	6.7944	6.585	6.1293	6.3219	5.1497	6.0553	5.9307	6.2946	6.1497	7.4676	7.0334	6.2761	6.4009	6.6795	6	6.1085	6.5774	6.0661	6.5078	7.3576	6.1699	6.4594	5.9542	6.1189	6.5699	6.1189	5.7004	6.5774	6.7279	6.8826	6.2288	7.2621	7.2384	7.1849	6.4346	7.4959	7.2668	8.0768	7.3219	6.858	7.098	6.6147	6.3576	7.2854	6.8009	6.3663	6.5392	6.6582	6.1799	5.9542	6.7211	6.5546	6.858	8.0224	6.5157	6.585	7.2946	7.0607	6.7616	11.2653	6.9307	8.8009	7.6865	6.7879	7.3219	6.5078	6.8887	6.5469	6.2095
14	22	91|92	Human IgM		Control	4.5546	7.7211	7.375	7.1898	7.5236	7	7.2761	6.9248	7.224	7.0056	7.3487	7.3264	7.2621	7.2192	7.224	7.1548	7.4635	7.1548	7.388	7.3443	7.2668	7.29	7.4717	6.9658	6.9009	7.1293	7.0553	7.1293	6.96	7.0768	7.5038	7.0928	6.7879	7.4429	7.1849	7.6439	7.4798	7.4051	7.5078	6.858	6.8265	7.1085	7.1548	7.0498	6.9189	6.9069	7.3663	6.9425	7.0112	7.2715	7.4263	7.1189	7.1344	7.5236	6.983	7.0168	6.8826	7.098	6.96	7.2761	7.3129	7.1849	7.2479	7.2715	7.1649	6.9069	7.3264	7.3619	7.1033	7.1344	7.1948	7.375
14	23	91|92	Mouse IgM		Control	4.5546	5.0224	5.1293	5.0875	5.0444	4.858	4.9069	4.8826	4.9542	4.9069	5.0224	4.9307	5.0661	4.9307	4.9069	4.9773	5.1085	4.9307	5.1085	5.1085	4.9069	5	5.1497	4.9307	4.9773	4.9773	4.9307	5.1293	5.1293	5.1293	5.1699	5	4.9773	5.0661	5.0875	5.1085	5.0661	5.0661	5	4.9542	4.9307	4.9069	4.9542	5	4.9307	4.9773	4.9542	5.1085	5.0444	5.0661	5.0224	5.0661	5.1497	5.1699	5.0444	4.9773	4.7814	4.7279	4.7549	4.9069	5.0444	5	5.3038	5.0875	5	4.9069	4.8826	4.858	4.7814	4.9542	4.9307	4.858
14	24	91|92	Buffer		Control	4.585	4.8329	4.9307	5.1085	5.0224	4.8329	4.9307	4.8329	5.0224	4.9069	4.9773	5.1497	4.9307	4.9069	5	4.8826	5.1085	4.9542	4.9307	4.9069	5.0224	5	5.0661	4.9542	4.9773	4.9773	5.0661	5.1699	5	5.0224	5.0444	4.9773	4.9773	4.9773	5.0661	5.0661	5.0661	5	4.9773	4.9542	4.8826	5.0224	4.9542	5.0444	4.9542	4.9307	4.9773	5.0661	5.0444	5	5.0224	5.0224	5.0661	5.1085	5.0224	4.9069	4.858	4.7549	4.858	4.8074	4.9773	5.0444	5.1085	5.0875	4.9307	4.9069	5.0444	4.7279	4.7814	4.9542	4.9773	4.9542
14	25	91|92	H1		Control	4.585	4.9307	5.9189	5.5236	5.4757	5.3038	5.9307	8.6257	5.1699	5.2095	5.1497	5.3038	5.6582	5.7814	5.5546	5.5236	5.8329	5.0661	5.3923	5.6582	5.8948	7.7177	5.7814	5.3923	5.9887	5.3576	5.1699	5.9773	5.2854	5.375	5.3399	5.5078	5.8074	5.2095	6.1599	5.2854	5.7142	5.9189	6.0444	5.7814	5.375	5.4094	5.6865	5.6439	7.6795	5.0661	5.0224	5.3576	5.3038	5.7279	5.4919	5.1497	5.1699	5.5699	5.2479	5.9658	5.8826	5.0444	4.9307	5.5078	5.2288	5.1898	5.8074	5.7814	5.5999	5.7549	5.3399	5.3038	5.3038	5.1699	5.5078	5.3576
14	26	91|92	Buffer		Control	4.5546	4.7279	4.9773	4.9542	5	4.9069	4.8329	4.8826	4.9069	4.858	4.8826	4.9069	4.9542	4.9069	4.9542	4.9307	4.9542	4.9542	4.9069	4.8826	5	4.9307	4.9773	4.9069	4.9542	5.0224	4.9542	5	5.0224	5.0224	5	4.9542	4.9069	5.0444	5.0661	5	5.0444	5.0661	5.1085	4.9773	4.9069	4.9069	5.0224	5.0444	4.9307	5	4.9069	4.9542	5.0224	5.0661	5	5	5.0875	5.0661	5.0875	4.7549	4.7279	4.6724	4.6724	4.9773	5.1699	5	5.1085	5.0224	4.8826	4.858	4.7814	4.6724	4.7814	4.8074	4.8826	4.7814
14	27	91|92	H2(A+B)		Control	4.585	4.9542	5.6439	5.4094	5.4757	5.7682	6.098	13.4116	5.2668	5.1293	5.1085	5.8202	5.8074	6.9542	5.7142	5.2854	5.5078	5.0875	5.2854	5.2288	5.0444	5.3576	5.5999	5.2479	5.3038	5.5392	5.3038	5.9658	5.3038	5.2854	5.4263	5.4594	5.375	5.0875	6.1497	5.2854	5.5236	5.9542	6.1898	5.3038	5.2095	5.1898	5.4757	5.4757	5.3399	5.5078	5	5.3923	5.4094	5.5699	5.4429	5.2479	5.1497	5.5546	5.4919	5.5999	5.7944	4.8329	4.9069	5.4429	5.375	5.3038	5.8455	5.7814	5.6582	5.6294	5.0875	5.0661	5.1085	5.1293	5.5236	5.7142
14	28	91|92	Buffer		Control	4.5236	4.7279	4.8826	4.9773	5.0444	4.8826	4.8074	4.8826	4.8826	4.9542	4.8826	4.9069	4.9773	4.8826	4.9542	5.0661	5	4.9069	4.9773	4.9542	5.0875	4.9307	4.9542	4.9069	4.9542	5	4.9542	5	5.0444	4.9773	5.0875	4.9773	4.9307	4.9542	5.1293	4.9773	5	5.0224	5.0224	4.9542	4.9069	4.9773	4.9542	5	4.9069	4.9307	4.9542	4.9773	5.0224	5.0875	5	5	5.0444	5.1293	5	4.7549	4.7549	4.7004	4.7004	4.7814	5.0875	5	5.0875	5.0224	4.7279	4.9069	4.8329	4.7004	4.6439	4.8074	4.9307	4.7549
14	29	91|92	H3		Control	4.5546	4.8329	5.9425	5.6147	5.6724	5.4429	6.0875	9.8416	5.2288	5.2479	5.2288	5.5236	5.9069	6.2854	5.5999	5.5236	5.6865	5.2095	5.1898	5.6582	5.2668	5.3576	5.6865	5.1699	5.3038	5.4594	5.1293	5.8074	5.2288	5.4757	5.375	5.3576	5.3038	5.3038	5.7814	5.1699	5.5999	5.8329	6.0334	5.3399	5.1497	5.375	5.6865	5.585	5.3923	5.2479	5.2288	5.5699	5.3038	5.5546	5.4263	5.1293	5.1699	5.5078	5.4429	5.9658	5.5392	5.0875	5.1085	5.6439	5.1699	5.3038	5.7415	5.7004	5.5078	5.7814	5.3576	5.0875	4.9773	5.2095	5.3038	5.375
14	30	91|92	Buffer		Control	4.5546	4.7279	4.9542	4.9542	5.0224	4.9069	4.8329	4.8329	4.858	4.858	4.9307	4.9069	5	5.0224	4.9773	4.9542	5.0444	4.8826	4.9542	5.0661	4.9542	4.9542	5	5	4.9542	4.9542	4.9773	5.1293	5	5.0224	5	5.0224	4.9069	5.0444	5.1898	5	5.0444	5.0661	4.9542	4.9773	4.9069	5.0224	4.9542	4.9307	4.9542	4.9773	4.9773	4.9773	5	5	5.0224	5	5.1699	5.1699	5.0224	4.8826	4.7279	4.8329	4.6724	4.8826	5.1699	4.9307	5.1293	5.1085	4.8074	4.9069	4.8826	4.7004	4.7004	4.9307	4.858	4.7814
14	31	91|92	H4		Control	4.5236	5.3923	5.7944	5.6294	5.7279	6.1189	5.5699	8.2479	5.3399	5.5236	5.2095	6.4757	5.8074	8.0768	5.6439	5.585	5.8329	5.2479	5.7549	5.8202	5.5236	5.6439	5.6439	5.375	5.4429	5.8202	5.3576	5.9425	5.5392	5.5546	5.5699	5.6439	5.2854	5.4757	5.9887	5.5078	5.5699	5.6582	6.4346	5.4094	5.3219	5.5699	5.7944	5.6724	5.5078	5.4263	5.3576	5.4919	5.5392	5.5392	5.7944	5.4429	5.3399	5.8074	5.4757	5.9189	5.6582	5.2095	5.1293	5.7004	5.4757	5.3576	5.7549	5.6582	5.858	5.9069	5.6294	5.4094	5.2479	5.5392	5.4594	5.8948
14	32	91|92	ERa		Control	4.5546	5.0444	5.2288	5.375	6.4094	5.2288	5.2668	5.7142	5.2095	5.0444	5.1497	5.4429	5.7814	5.4919	5.375	5.7142	5.6439	5.2854	5.5699	5.375	5.9425	5.3219	5.3923	5.1699	5.7142	5.375	5.0875	5.3576	5.4429	5.4919	5.3576	5.4263	5.1699	5.3038	5.4757	5.5392	5.9542	6.2854	5.8202	5.4757	5.2668	5.2479	5.5392	5.8074	5.2288	5.4757	5.7814	5.2095	5.2668	5.3576	6.7279	5.1898	5.3219	5.5699	5.3038	5.3923	5.6147	5.0875	5.0444	5.9189	5.3399	5.2854	5.6865	5.4594	5.6294	5.4919	5.3038	5.2288	5.3576	5.1699	5.2668	5.5236
15	1	1|2	ABCA2	Q08EJ9	JHU19766.B15C1R2	4.585	4.6724	5.4094	5.1085	5.375	5.7279	5.1085	5.1085	5.0444	5.1293	5	5.1699	5.2668	5	5.0661	5.2288	5.6724	5.3038	5.3576	6.6511	5.5236	5.2095	5.6147	5	5.1085	5.0224	5.0224	5.3219	6.3663	5.0224	5.3038	5.2479	5.2288	4.9773	7.4635	5.0224	5.1085	5.1497	6.6724	5.2854	5.3576	5.0661	5.7004	5.5392	5.1085	5.0224	5.2095	5.1699	5.0444	5.2288	5.2479	5.1497	5.1699	6.9773	5.2668	8.4838	6.6653	5.0875	4.8329	5.0661	5.3399	5.1293	6.1799	5.2288	6.3129	5.4094	4.8074	6.8642	6.1799	5.8948	7	6.375
15	2	1|2	ZIC1	Q15915	JHU19606.B15C2R2	4.5546	4.6147	5.1898	5.2479	5	5.1699	5	5.1898	5	4.858	4.9542	5.1497	5.0224	5.0661	5.1085	5	5.4919	5.0875	5.4594	5.5999	4.9069	5.0224	5.2288	4.9542	5.0875	5.0661	5	5.1898	5.4094	5.0875	5.3038	5.1497	4.9542	5.0661	6.8455	5.0224	5.3399	5.0661	5.9069	5.0875	5.3038	5.0444	5.2479	5.2668	4.9773	4.9307	5.2095	5.1497	4.9773	5.1898	5.1699	5.0224	5.0875	6.4009	5.0661	7.633	5.8202	4.9773	4.7279	4.858	5.1898	5.0875	5.5078	5.3219	5.5078	5.1293	4.8329	6.0224	5.2854	5.2288	5.7549	5.4919
15	3	1|2	FEZF2	Q8TBJ5	JHU19604.B15C3R2	4.5546	4.7004	5.0224	4.9773	5.0444	5.1898	4.9307	5.1085	5.0444	4.8329	4.9307	5	5.2479	5.1293	5.0661	5.0875	5.2854	5.0875	5.2095	5.2668	5.1085	5.0224	5.1699	4.9773	5.0444	5.1085	4.9773	5.0444	5.2288	4.9773	5.1699	4.9542	4.9773	5.1898	6.3399	4.9307	5.4919	5.1085	5.5699	5.2095	5.2668	5.1085	5.1293	4.9773	4.9307	4.9542	5.0444	5.2288	5.2095	5.1085	5.2479	5.0224	5	5.8826	5.1497	6.8642	5.4919	4.7549	4.7279	4.9069	5.1085	5	5.2854	5.1293	5.4263	5.0224	4.8329	5.4594	5.1293	5.2479	5.4919	5.4094
15	4	1|2	Nr1h4	Q96RI1-4	JHU19758.B15C4R2	4.585	4.6724	5.2288	5	5.1497	5.2854	5.0661	4.9773	4.9069	4.9773	4.858	5.0444	4.9542	5.0224	4.9773	4.9542	5.4094	5.0661	5.4094	5.5392	5.1085	5.0224	5.1497	5.0875	4.9542	4.9542	4.9542	5.0444	5.5078	5.0661	5.3399	5	5.0661	4.9773	6.6147	5	5.1293	5.1293	5.8948	5	5.4429	4.9542	5.3219	5.2095	4.9773	4.8826	5.0224	5.1293	5.0875	5.0875	5.0224	5.1085	5.0224	6.1396	5.1085	7.5887	5.9189	4.6439	4.8074	5	5.0661	5.0661	5.4757	5.1497	5.4594	5.0444	4.8329	5.5546	5.2479	5.2288	5.7004	5.4919
15	5	1|2	LHX9	Q9NQ69-4	JHU19585.B15C5R2	4.585	4.6439	4.9542	4.9307	5	5	4.9307	4.8826	4.858	4.9307	4.9307	5.0224	5.0444	4.9542	4.8329	5.0224	5.1699	4.9542	5.1699	5.2854	4.9069	5.0224	5	4.9307	4.9069	4.9542	4.9542	5.0875	5.0661	4.9773	5.1085	4.9542	4.9773	4.9307	6.2384	4.9307	5.0224	5	5.2479	5.1497	5.2288	4.9773	5	5.1085	4.9069	4.8826	5.0224	5.0224	4.9773	5	5.0224	4.9773	4.9773	5.8826	5.1293	6.3399	5.3038	4.8074	4.7549	4.9307	5.0444	4.9773	5.2095	5.0444	5.1497	5.2479	4.7814	5.375	5.1085	5.1293	5.4263	5.2095
15	7	1|2	Bcl11b	Q9C0K0-2	JHU19796.B15C7R2	4.5546	4.7004	5.8074	5	5.0444	5.8948	5.2479	5.1898	5.2095	5.3038	4.9773	5.1497	5.3038	5.2479	5.1085	5.5236	6.3487	5.1085	5.7944	6.8265	5.1898	5.3923	5.4919	5.2668	5.1699	4.9773	5.0661	5.3038	5.5392	5.0444	5.5392	5.0444	5.2479	5.0661	8.2946	4.9542	5.3576	5.2854	7.0279	5.3923	5.4594	5.0875	6.2854	5.8202	5.0224	4.9069	5.1898	5.4094	5.2288	5.1497	5.2095	5.1293	5.0875	7.4179	5.0661	9.0914	7.1344	5.0224	4.9069	5.1085	5.3219	5.1293	6.5392	5.5699	6.4512	5.5999	5.0875	6.9715	6.2192	6.1085	7.5699	7.2808
15	8	1|2	CEBPD	P49716	JHU19620.B15C8R2	4.585	4.7004	5.1085	4.9307	5	5.0661	4.9542	4.8826	5.0444	4.9307	4.9773	4.9069	5	4.9542	4.858	5.0444	5.375	5.0224	5.1293	5.375	4.9542	5.0661	5.0661	5.0661	4.9307	4.9542	4.9542	5.1085	5.0661	5.0224	5.2854	4.9773	5.0224	4.9069	6.585	4.9542	5.0224	5.0661	5.6582	5.0444	5.2479	4.9307	5.2479	5.2095	4.8826	4.9542	5.0444	5	4.9773	5	5.0875	5.0444	5	5.8704	4.9773	7.1599	5.4263	4.7279	4.7279	4.8329	5.2095	5.0224	5.3923	5.2479	5.4757	5.1497	4.8074	5.3219	5.1497	5.1497	5.4263	5.4429
15	10	1|2	ZNF267	Q14586	JHU19876.B15C10R2	4.5546	4.6724	4.9773	4.9069	5	5.1898	5.0224	4.9069	4.9542	4.8826	4.8826	4.858	4.9542	4.9773	4.9069	5.0444	5.1497	4.9542	5.0661	5.2668	4.9069	4.9773	5.0875	4.9773	4.9307	4.9307	5	5.0661	5.1085	4.9773	5.1699	4.9773	5.0875	4.9542	6.1997	4.9307	5.1497	5.0224	5.1898	5.0444	5.2095	4.9307	5.2288	5.1085	4.9307	4.9773	5.0224	5	5.0444	5.1085	5.0444	5	5.0224	5.6865	5.0444	6.5469	5.3038	4.7004	4.7004	4.9773	5.0875	5	5.3219	5.1293	5.375	5.1497	4.8826	5.2479	4.9307	4.9773	5.2095	5.375
15	11	1|2	FOXC2	Q99958	JHU19731.B15C11R2	4.5546	4.6724	5.2854	5.0661	5.4429	5.5999	8.7448	7.6795	5.1293	4.9773	5.0661	5.0661	5.5546	5.2668	5.1898	5.5078	6.0224	4.9773	5.5236	6.2479	5.1699	5.1699	7.2336	5.7944	5.2479	5.2854	5.0444	5.3219	5.585	5.3219	5.4094	5.1497	5.1497	5.1898	7.5392	5	5.2095	5.3576	6.0553	7.3794	5.4429	5.2095	5.5078	5.3219	5.2288	5.1699	5.3038	5.2854	5.2095	5.3576	5.3219	5.1699	5.0875	6.7279	5.2095	7.9337	6.1997	5.0444	4.7814	5.0224	5.3399	5.0224	5.9425	5.3038	5.8704	5.5699	5.0444	7.0224	5.8329	6.0334	6.6724	6.0224
15	12	1|2	Rax	Q9Y2V3	JHU19596.B15C12R2	4.5546	4.6439	5.1699	4.9307	5.0875	4.9773	4.9773	5.0875	4.9069	5.0224	4.9773	5	4.9307	4.9542	4.8826	5.0875	5.3038	5.1085	5.1898	5.2479	4.8826	5.0224	5.0224	4.9307	4.9542	4.9773	5.0224	5.0875	5.0661	5.0444	5.1699	5.1085	5.0224	4.9542	6.5236	4.9069	5.0875	5.1085	5.3576	5.1293	5.1497	4.9069	5.1898	5.1085	4.9307	4.9773	5.0224	4.9542	4.9542	5	5.1085	5.0661	5.0444	5.858	5.0661	7.0498	5.585	4.7814	4.7279	4.9069	5.2095	4.9542	5.1898	5.1293	5.375	5.0444	4.7814	5.2479	5.2288	5	5.3576	5.1898
15	13	1|2	CNOT3	O75175	JHU19801.B15C13R2	4.5546	4.585	5.1699	5.0224	5.0875	5.2288	5.0224	4.9307	4.9069	4.8826	5.1085	4.9069	5.2668	5.1293	5.0224	5.2668	5.3923	5.1497	5.4263	5.5546	4.9069	5.2095	5.1898	5	5.0444	5.5699	5.0875	5.0661	5.4429	5.0444	5.3038	5.0224	4.9773	5	6.5546	4.9773	5.0875	5.2668	5.8948	5.0444	5.4919	5.2095	5.4757	5.1085	4.9542	5	5.0661	5.1699	5.0224	5.2095	5.1085	5.0224	5.0444	6.0444	5.1085	7.2143	5.7279	4.8074	4.7279	4.9307	5.2095	5.0875	5.375	5.2095	5.3576	5.2479	4.858	5.7142	5.2479	5.4263	5.8455	5.5236
15	14	1|2	NKX2-2	O95096	JHU19667.B15C14R2	4.585	4.7549	4.9773	5.0444	5.0661	5.1497	5.0224	5.2288	4.9069	5	4.9069	5.0224	5.0875	5.1497	4.9069	5.1085	5.5392	4.9773	5.1293	5.3923	4.9307	5.0661	5.1293	5.1293	5.0875	5.0444	5.0661	5.1497	5.2668	4.9773	5.1699	4.9773	4.9542	4.9773	6.4094	4.858	5.0875	5.0444	5.5392	5.1293	5.3038	4.9773	5.2288	5.0444	5.0224	5.0224	5.0875	5.1085	5.0224	5.0224	5.1085	5	5.1085	5.9658	5.0875	6.8265	5.585	4.7279	4.7279	4.8826	5.1085	5.1497	5.3219	5.1293	5.3923	5.1293	5.0875	5.4094	5.1497	5.1293	5.2668	5.3038
15	15	1|2	SIM1	P81133	JHU19598.B15C15R2	4.6147	4.7004	5.2095	5.1085	6.0444	5.3399	4.9542	4.9773	5	4.858	4.9773	5.0224	5.2288	5.2854	5.1699	5.1293	5.3219	5.6147	5.3038	5.6724	5	5.0875	5.3923	5	4.9307	5.1085	5.1085	5.5236	7.6366	5.1085	5.1497	5.0444	5.0444	4.9542	6.5469	4.9307	5.0224	5.1293	5.8826	5.0661	5.3219	4.9773	5.4429	5.3399	5.0875	4.9773	5.0875	5.0444	5.1085	5.1699	5.0224	5	5.0444	6.1799	5.0875	6.9248	5.4094	4.9773	4.6724	4.9542	5.1898	5	5.4919	5.2854	5.5078	5.1699	4.9773	5.4919	5.2095	5.2095	5.7004	5.375
15	16	1|2	RCOR1	Q9UKL0	JHU19768.B15C16R2	4.585	4.8074	5.3219	5.0224	5.1085	5.3399	5.1699	5.1497	4.9542	5.0444	4.9542	5.0444	5.3038	5.1699	5.0444	5.2288	5.7415	5.2095	5.2854	5.5999	5.0224	5.2668	5.2288	5.0661	4.9542	5.1293	5	5.0875	5.3923	5.0224	5.3038	5.1699	5.0444	5.0661	6.9129	4.9542	5.2095	4.9773	5.8948	5.0661	5.5078	4.9542	5.4263	5.2095	5.1497	4.9069	5.1293	5.1293	5.0875	5.1293	5.0444	5.0875	4.9773	6.2761	5.0444	7.4717	5.6147	4.9069	4.7549	5	5.1898	5.1699	5.6439	5.1085	5.7944	5.375	4.8329	5.5699	5.4094	5.3038	5.6582	5.5078
15	17	1|2	CDX2	Q99626	JHU19617.B15C17R2	4.6147	4.6724	4.9773	4.9542	5.0224	5.0224	4.9307	5.0444	5	4.9069	4.9069	5	5	5.0444	5.0875	5.1085	5.2288	4.9542	5.0444	5.2854	4.9307	5.0224	4.9773	4.9069	4.9307	4.9307	4.9773	5.1699	5	4.9773	5.1699	4.9773	5.0224	5.0875	6.1997	4.9542	5.1699	5.0224	5.3038	5.0444	5.2854	4.9307	5.2854	5.0875	4.9542	4.9069	5.0444	4.9542	5.0224	5.0224	5.0444	5.0875	5.0224	5.5699	5.0224	5.9887	5.3399	4.7549	4.6724	4.8074	5.2095	5.0661	5.3038	5.1898	5.3038	4.9069	4.8826	5.1497	4.9542	5.2095	5.1898	5.2479
15	18	1|2	CNOT3	O75175	JHU19801.B15C18R2	4.6147	4.6147	5.375	5.1699	5.3923	5.5078	5.1898	5.2479	5.0875	5.0224	5	5.1293	5.4429	5.3399	5.3923	5.2854	5.4757	5.1085	5.8329	6.0112	5.3399	5.6724	5.5699	5.1497	6.0112	7.585	5.1497	5.5236	6	5.1293	5.4429	5.3038	5.1293	4.9773	7.1849	5.0661	5.1085	5.5699	6.098	5.5236	5.3219	5.2095	6.5469	5.4757	5.1293	5.2095	5.1898	5.3399	5.5392	6.1085	5.2479	5.1085	5.2854	6.4757	5.0875	7.9687	5.9307	4.8074	4.9069	5.1293	5.4094	5.0661	5.9542	5.7682	5.8455	5.6147	4.9307	6.098	5.8948	5.7004	6.1997	5.8329
15	22	1|2	NKX6-2	Q9C056	JHU19669.B15C22R2	4.6439	4.7004	4.9542	5	5.0875	5.0661	5.0661	4.9069	4.9307	4.9069	4.9542	4.9307	4.9069	5.2095	4.8826	5.1293	5.1898	5.0224	5.0444	5.2854	4.8826	5	5.0661	4.9542	5	4.9773	5.0444	5.1898	5.0224	5.0661	5.1497	5.0444	5.0661	5.0224	6.3219	4.9069	4.9542	5.0875	5.3923	5.0224	5.3219	5	5.1898	5.1085	4.9773	5.0444	5	4.9307	5.0661	4.9773	5.0444	4.9773	5	5.5999	5.0444	6.5078	5.3923	4.7279	4.6724	4.7549	5.1699	5.0224	5.1898	5.1085	5.1898	4.9773	4.858	5.1699	5.0444	5.1085	5.2288	5.0224
15	23	1|2	Fezf1	A0PJY2	JHU19573.B15C23R2	4.6147	4.6724	5.2479	4.9542	5.1293	5.0661	4.9773	5.0444	4.8074	5	4.9069	4.9307	5.1085	5.0224	4.9542	4.9773	5.2668	5.0224	5.0875	5.375	4.9542	5.0875	5.0224	5.0224	4.9069	5.0661	5.0224	5.1293	5.3576	5.1497	5.2479	4.9773	5	5.0661	6.0444	4.9542	5	5	5.7279	5.0444	5.2854	5.0224	5.2668	5.0661	4.9773	4.9773	5.0224	5.1898	5.0875	5.1497	5.0444	5.0875	5.0224	5.9887	5	6.8642	5.4429	4.6439	4.7549	4.7814	5.1497	4.9773	5.2854	5.1699	5.2479	5.0875	4.8826	5.3923	5.1497	5.2095	5.1898	5.4263
15	24	1|2	TRIM68	Q6AZZ1	JHU19772.B15C24R2	4.585	4.6439	5.1497	4.9773	5.5236	5.1898	5.0444	4.9307	5.0661	4.8329	4.9773	5.0661	5.1497	5.1699	4.858	5.2288	5.3576	5.3038	5.2668	5.9542	5.1293	5.2288	5.3219	5.0875	4.9307	4.9542	4.9542	5.3219	6.5314	5	5.375	4.9773	4.9542	5.0444	6.6653	4.9542	5.3576	5.0661	5.8704	5.1085	5.4919	5.1085	5.3399	5.2288	5.0661	4.9773	5	5.0875	5.1898	5.0875	5.2668	5	5	6.2384	5.1699	7.2384	5.5546	4.8074	4.7549	4.8826	5.1699	5.0444	5.3576	5.2479	5.5999	5.0661	4.8826	5.5236	5.1898	5.3576	5.6147	5.3576
15	26	1|2	EBF3	Q9H4W6	JHU19569.B15C26R2	4.585	4.8826	5.3038	5.3219	5.4094	5.858	5.3399	5.6147	5.1085	5.5392	5	5.5236	5.375	5.9773	5.1898	5.5546	5.9542	5.3038	5.8704	5.8455	5.2854	5.7004	6.1189	5.1898	5.3576	5.3219	5.3038	5.375	5.5236	5.1085	5.6294	6.4263	5.2288	5.2288	7.0875	5.2288	5.7415	5.375	6.3487	5.8704	5.4594	5.3038	5.8202	5.4757	5.5392	5.8704	5.5078	5.1898	5.375	5.7142	5.4594	5.1898	5.1699	6.5314	5.5699	7.4471	5.8074	5	4.8329	5.1293	5.4757	5.1293	5.8455	5.5699	5.7682	6.4263	5.0875	6.0768	5.7279	5.7142	6.5078	5.9658
15	27	1|2	ATOH8	Q96SQ7	JHU19643.B15C27R2	4.5546	4.6439	5	5.0661	4.9542	5	4.9307	4.9542	4.8826	4.9069	4.9069	5	5.0224	4.9773	4.9773	5.0661	5.0875	5.0661	5.1293	5.3399	4.9542	5	4.9307	5	4.9773	4.9542	4.9773	5.0444	5.0875	5.0444	5.1497	5.0224	5.0224	4.9542	5.8826	4.9542	5.1085	5.0224	5.2854	5.0224	5.1085	5.0224	5.2854	5.0875	4.9542	4.9307	5	5.0224	5.0661	4.9542	5.2479	5.0444	5	5.8074	5.0224	6.4429	5.4094	4.6724	4.7279	4.9069	5.2288	4.9773	5.3399	5.0444	5.1699	5.1085	4.858	5.0875	5	5.1085	5.2668	5.1293
15	28	1|2	MTF1	Q14872	JHU19829.B15C28R2	4.585	4.8074	5.0444	5.1898	5.2095	5.375	5.0444	4.9069	5.0661	4.858	4.9542	5.375	5.2854	5.0224	5.0661	5.2668	5.375	5.0875	5.5078	5.2854	5.1085	5.0224	5.2288	4.9069	5.0444	5.0444	5.1898	5.3923	5.3923	5.0224	5.375	5.0224	5.0661	5.0224	6.1699	4.9307	5.4594	4.9773	5.3923	5.1085	5.4094	5	5.4094	5.5078	4.9542	4.9307	7.9009	5.2288	5.2288	5.1699	5.0661	5.0224	5.1293	5.7142	5.2288	6.4594	5.3923	4.7549	4.7279	4.8074	5.2288	5	5.3038	5.2854	5.4757	5.1699	4.7814	5.4094	5.1497	5.2479	5.1898	5.8455
15	29	1|2	PABPN1	Q86U42	JHU19671.B15C29R2	4.585	4.6439	5.1699	5	5.0224	5.1699	5.0224	5.0875	5.0444	5.0661	4.9542	5.0875	5.1085	5.0444	4.9773	5.0224	5.1293	5	5.2095	5.1085	4.9307	5.0444	5.2288	5.0875	5.0224	5	5.0224	5.1293	5.0661	5.2095	5.1699	5.1497	5.0224	4.9773	6	5	5	5.0661	5.5078	5.0875	5.1898	5.0661	5.1898	5.0875	5	4.9542	5.0224	5.1497	5.0444	5.0661	5.1293	5.0444	4.9773	5.7549	5.0444	6.6795	5.3576	4.7549	4.8826	4.9542	5.1497	5.0661	5.3923	5.3399	5.2479	5.0444	4.8329	5.4429	5.1293	5.0875	5.2479	5.2095
15	31	1|2	LZTR1	Q8N653	JHU19825.B15C31R2	4.585	4.7549	5.1497	5.1085	5.2854	5.1497	4.9542	5.0661	5.0444	5	4.9069	4.9773	5.0444	5.2479	4.9069	5.1085	5.2288	5.0875	5.1898	5.4263	4.9773	5.1085	5.1699	5	5	5	5	5.2479	5.8074	5.0224	5.1699	5	4.9307	5.1085	5.8704	4.9069	5.0661	5.1293	5.4094	5.1293	5.4757	5.0661	5.2479	5.1293	5.1085	5.0224	5.1497	5.0875	5.0661	5.1085	5.0444	5.1085	5.0224	5.6865	5.1293	6.5078	5.2854	4.7549	4.7549	4.9542	5.3399	5	5.4757	5.1497	5.3399	5.0224	4.858	5.375	5.0875	5	5.3219	5.4757
15	32	1|2	BARX2	Q9UMQ3	JHU19610.B15C32R2	4.585	4.7004	5.0661	5.0661	5.1497	5	5.0224	5.2095	5.0224	4.9307	4.9773	4.9069	5.2095	5.0875	4.9307	4.9307	5.1898	5	5.0224	5.4094	5	5	5.0444	4.9542	4.9773	4.9773	5.0444	5.1898	5.1293	5.0444	5.1293	4.9773	4.9542	5.0661	6.1396	4.9069	4.9542	5.0661	5.6724	5.0444	5.3399	5.0224	5.2668	5.2095	4.9773	5	5.1085	5.1085	5	5.0875	5.0224	5.0661	5.0224	5.5236	5.1085	6.9366	5.6147	4.7814	4.8074	4.9307	5.0875	5.0875	5.3399	5.1497	5.375	4.858	4.8329	5.2668	5.0224	5	5.3399	5.1699
15	1	3|4	PIAS4	Q8N2W9	JHU19763.B15C1R4	4.5236	4.7004	5.1293	5.0224	5.0661	5.0444	4.9542	6.6582	5	4.9542	4.9773	5.0875	5.1497	4.9773	4.9307	5.3219	5.3399	5.1085	5.1085	5.6147	4.9542	5.0224	5.0444	4.9773	4.9542	4.9542	4.9773	5.0224	5.1497	5	5.1898	4.9542	4.9773	5.0875	6.2761	5.0224	4.9773	5	5.5546	5.0444	5.3399	5.1293	5.1898	5.0661	4.9307	4.9773	5.0661	5.1085	4.9773	5.1085	5	5	5.0224	6.2288	5.1293	7.1898	5.5392	5.1898	4.6724	4.9069	5.1293	5.0444	5.375	5.0875	5.5392	5.0875	4.858	5.2095	5.0444	5	5.5699	5.375
15	2	3|4	Nol3	H3BUP2	JHU19589.B15C2R4	4.585	4.7279	8.66	6.4346	9.3309	5.5699	6.9425	5.6439	7.1189	6.5774	9.014	11.596	9.4221	8.1898	9.3095	6.4263	7.9972	9.2396	7.69	5.5546	8.7194	10.4476	12.0979	6.3399	7.8826	8.1163	7.3129	9.1124	10.204	7.4959	9.6961	9.1098	5.4094	8	10.8626	7.3083	7.6582	6.0334	6.9009	13.0247	8.3083	5.6294	6.8074	8.8903	9.242	7.9307	11.2715	9.2396	9.5275	7.8041	11.4558	7.1997	8.8202	7.1085	9.6384	7.4798	5.8455	13.4907	6.9773	8.9744	8.2644	7.0444	5.9887	7.2808	11.9922	8.5118	6.1497	5.3038	6.6221	9.9181	7.1599	7.676
15	3	3|4	DLX2	Q07687	JHU19565.B15C3R4	4.5546	4.7814	5.1085	5.1085	5.0444	5.0875	5.0224	5	4.9542	4.8074	4.9069	5.9887	5.2288	5.3219	4.9773	5.0661	5.3576	5.2479	5.1497	5.3038	4.9307	5.1293	5.0444	5.0661	4.9307	4.9773	5.0224	5.1085	5.0875	4.9773	5.0875	5.0661	5.0444	4.9773	6.2946	5.0661	5	5.0224	5.2095	5.4594	5.3219	4.9307	5.1699	5.2095	5.3399	5.0224	5.4919	5	5.2288	5.0224	6.2574	4.9542	5.1085	5.9307	5.1293	6.5078	5.4429	4.9542	4.7279	5	5.1497	5.4263	5.3038	5.4757	5.5236	5.3923	4.858	5.1085	5.1085	5	5.375	5.2854
15	4	3|4	ZNF345	Q14585	JHU19789.B15C4R4	4.5236	4.6724	5.0224	5.1085	5.0224	5.1085	5	5.0661	4.9773	4.9069	4.9773	5.5999	6.0553	5.5078	5.0875	5.1497	5.2854	5.375	5.2095	5.4919	5.0224	5.2479	5.1699	5	4.9069	4.9542	5.0661	4.9542	5.2854	4.9307	5.1497	5.0224	5	5.1293	6.3219	4.9069	5.0661	5.1699	6.0224	5.6582	5.375	5	5.2668	5.0444	5.0224	5.0875	5.3219	4.9773	5.0875	5.0444	5.1699	5	5.1699	6.098	5.2288	7	5.5546	4.858	4.7549	4.9773	5.1293	5.1699	5.4429	5.3399	5.3923	5.4919	4.9773	5.2854	5.0444	5.1898	5.4594	5.3038
15	5	3|4	EZH2	Q15910-2	JHU19572.B15C5R4	4.5546	4.7004	5.1898	5	5.8948	5	5.1699	5.0224	5.375	4.9307	5.5236	5.2668	5.4094	7.1699	5	5.5078	5.3038	6.7879	5.0875	5.3038	5.0224	6.9248	5.0661	5.0661	4.8826	5.0224	5.0224	5.3923	5.4757	5.1293	5.1497	5.8704	5.0875	5.9773	6.2761	4.9542	4.9542	5.0875	5.6724	5.2288	5.2479	4.9307	5.1699	5.1293	4.9773	5.0224	5.1699	5.0661	4.9773	5.0875	5.1898	4.9542	5.0661	5.8826	5.0224	6.2854	5.2668	4.7814	4.7004	4.858	5.1293	5	5.5546	5.0444	5.2479	7.8455	4.8074	5.1898	5.1293	4.9773	5.3923	5.3399
15	6	3|4	Q6p7w9	NA	JHU19720.B15C6R4	4.5236	4.7279	5.4263	5.2668	5.3399	5.1497	5.2095	5.2479	5.2479	5	5.0875	10.8502	7.7715	6.2384	5.8074	5.1699	5.5546	6	5.3399	5.4094	5.1497	6.1293	6.1799	5.1497	5.1497	5.0224	5.3399	5.3219	5.4429	5.0444	5.3923	5.375	5.1085	5.3399	7	5.0444	5.1497	5.1293	6.1497	5.1293	5.3923	4.9069	5.4094	5.2095	5.3038	5.3219	5.7944	5.9658	5	5.1085	4.9773	5.1497	5.1293	6.2479	5.3576	6.8329	5.6147	5.0875	4.7549	5.1898	5.1293	5.2095	5.4094	5.2288	5.6582	8.1849	4.9542	5.5392	5.1699	5.4594	5.5699	5.585
15	7	3|4	CLOCK	Q3ZCT4	JHU19800.B15C7R4	4.585	4.7004	5.1699	5.2095	5.2854	5.1699	4.9773	4.8826	4.9307	5	4.9542	5.0224	5.3038	5.1497	5.1497	5.2288	5.4094	5.1497	5.375	5.7814	4.9773	5.0444	5.2668	4.9773	4.9542	5.0224	5.0444	5.2288	6.1997	5.1497	5.1898	5	5.0224	5	6.8329	4.9069	5.0444	5.0875	5.9773	5.1085	5.4094	5.0224	5.3038	5.375	4.9542	5.1497	5.0224	5.1898	5	5.0661	5.0661	4.9773	5.0224	6.098	5.2095	7.4676	5.9425	4.7279	4.7814	5	5.1085	5.0661	5.7415	5.0875	5.585	5.3038	4.8826	5.9542	5.2854	5.4757	5.7549	5.5392
15	8	3|4	Hoxc12	P31275	JHU19652.B15C8R4	4.585	4.858	4.9307	5.0224	4.9773	5	5	4.8826	4.8826	4.9069	4.8826	4.8826	5.0875	5.0875	4.9773	5.0661	5.2288	5.0875	4.9542	5.3038	4.9307	4.9542	5.0444	4.9542	4.8826	4.9542	5.0444	4.9307	5.0444	4.9773	5.1293	4.9542	4.9773	5	6.1396	4.9307	5.0661	5	5.5236	5.0444	5.1898	4.9307	5.1699	4.9773	4.9542	4.9542	5.0444	4.9773	4.9773	5.0875	5.0224	4.9542	5.0444	5.9069	5.0661	6.4757	5.3038	4.6724	4.6147	4.8074	5.0661	5.0224	5.3038	5.0224	5.1699	5	4.7814	5.2479	5.0444	5.0661	5.2668	5.2668
15	10	3|4	RBM28	Q9NW13	JHU19805.B15C10R4	4.585	4.7004	5.1293	5.1293	5.1293	5.0444	5	5.0444	4.858	4.9307	4.8826	4.9542	5.1898	5.1085	5.1085	5.2854	5.3576	4.9542	5.1497	5.2668	5	5	5.1085	4.9542	4.8826	4.9773	5.0661	5.0444	5.0224	5.0661	5.5236	5.0444	4.9542	5.0875	5.7814	4.9542	5.0224	5	5.4094	5.0444	5.4757	5.1699	5.1497	5	5	4.9542	5.0875	5	5	5.0224	5.0444	5.0875	5.0224	5.7814	5.0444	6.5699	5.4263	4.7549	4.6724	4.9542	5	5	5.2095	5.1497	5.3219	5.1497	4.8329	4.9069	5.1293	4.9542	5.3923	5.3399
15	12	3|4	Irx5	P78411	JHU19581.B15C12R4	4.5546	5	5.4263	5.3038	5.585	5.4429	5.4757	6.5392	5.3399	5.1497	5.4429	5.4429	5.7415	5.5236	8.3421	8.0334	8.4574	5.3038	5.6439	5.8202	5.5392	5.9542	5.9542	5.2854	5.1497	5.2668	5.1898	5.4263	5.6724	5.3923	5.5546	5.3923	5.1293	5.4429	6.983	5.2288	6.5314	5.4263	6.1497	5.5078	5.9189	5.3923	5.8826	5.7944	7.69	5.3576	5.4919	5.7279	5.3923	5.2854	6.4919	5.3399	5.3038	6.7944	5.3576	7.611	5.7279	6.0334	5.0875	5.5236	5.3399	5.0875	5.7415	5.4094	6.1898	5.6147	5.1699	6.0334	5.7549	5.5999	6.6147	6.858
15	13	3|4	STAT2	P52630	JHU19859.B15C13R4	4.5546	4.6724	5.1293	5.0444	5.5699	5.2668	5.1497	5.0224	4.858	5.0875	5	5.0875	5.5078	5.2854	5.1699	5.2668	6.1396	5.2668	5.5236	5.8074	4.9542	5.2854	5.1898	5.0224	4.9307	5.1898	5	5.1497	6.5469	5.1293	5.1293	5.0661	7.6036	5.0661	6.6294	5.1085	4.9773	5.0661	5.9658	5.1085	5.4429	5.0224	5.585	5.4094	4.9542	4.9542	5.0661	5.0875	5.1293	5.1293	5	5.0875	4.9773	6.2479	5.1699	7.3174	5.5999	4.9069	4.7549	5.0224	5.2854	5.1085	5.6724	5.1293	5.7004	5.2479	4.858	5.7004	5.4429	5.375	5.7142	5.585
15	14	3|4	Cdx4	O14627	JHU19618.B15C14R4	4.5236	4.7004	5.0875	5.0224	5.1293	5.1898	4.9773	5.1293	4.9542	4.8329	4.8826	4.9307	5.1293	4.9307	5.0444	5.0875	5.2288	5.0661	5.0444	5.2479	4.9542	5.0224	5.0661	5.1293	4.9773	4.9307	5.1085	5.1085	5.1497	5.0224	5.1699	5.0444	5	5	6.3129	4.9542	5.0444	5	5.4094	5.0661	5.2668	5.0224	5.1497	5.3038	5	4.9307	5.0224	5.0444	5.0875	5.1085	5.0224	5.0224	5	5.8455	5.0875	6.6511	5.2288	4.858	4.7004	4.8826	5.0661	5.0224	5.1699	5.1085	5.0661	5.1699	5	5.2854	5.1699	4.9773	5.3219	5.3576
15	15	3|4	Ehf	Q9NZC4-3	JHU19570.B15C15R4	4.5546	4.7549	5.2479	5.2095	5.5546	5.2668	5.1497	4.9542	5.2095	4.9773	4.9069	5.4429	5.3219	5.1699	5.2668	5.3219	5.6865	5.4094	5.9425	5.7944	4.9542	5.2479	5.3923	5.1085	4.9773	5.0444	5.0661	5.5078	6.4263	5.0224	5.0661	5.1497	4.9542	5.1699	7.1189	4.9069	5.0444	5.1898	5.9658	5.1699	5.2854	5.1293	5.4594	6.3399	5.1497	4.9542	5.2668	5.1293	5.0875	5.7944	5.0444	4.9542	5.1085	6.2761	5.1293	7.6795	5.7682	4.9773	4.6724	4.9773	5.1497	5	5.9069	5.2288	5.6865	5.1699	4.9542	5.9307	5.2668	5.2095	6.2574	5.6865
15	16	3|4	NAB1	Q13506	JHU19754.B15C16R4	4.5236	4.9307	5.3923	5.1898	5.1293	5.4429	5.2479	6.6795	5.1699	5.0661	4.9773	5.1898	5.5078	5.1497	5.1699	5.2854	5.5546	5.1085	5.4757	5.9189	5	5.2854	5.3038	5.0661	5.0661	5.1085	5.0444	5.375	5.3576	5.1293	5.3399	5.0444	5	4.9773	7.2192	5	5.3399	5.0444	5.858	5.1898	5.2854	5.0875	5.5392	5.3576	5.0875	5.1497	5.2095	5.1085	5.1898	5.3219	5.0661	5.0444	5.1293	6.4998	5.1293	7.4878	5.6582	5	4.7814	5.0444	5.3219	5.1497	5.7549	5.3038	5.5392	5.6439	5.0224	5.8074	5.3399	5.4429	5.8704	5.6147
15	17	3|4	Dmrt2	Q9Y5R5-3	JHU19624.B15C17R4	4.585	4.7549	5.3399	5.2854	5.4757	5.3038	5.2668	5.1085	5.1085	5.1497	5.0661	5.1898	5.5999	6.9366	5.1898	5.2854	5.5546	5.3576	5.7004	6.0224	5.3399	5.1898	5.5236	5.1085	5.1898	5.0661	5.0444	5.5699	6.0875	5.0875	5.2854	5.1699	5.1497	4.9542	6.858	5.1497	5.6294	5.1085	6.2192	5.1898	5.3219	5.1293	5.5999	5.3576	5.0224	5.0875	5.2288	5.2288	5.1085	5.1699	5.0224	5.2288	5.1085	6.4512	5.1085	7.7211	5.9307	4.858	4.858	5.1085	5.4919	5.1497	5.7682	5.3038	5.858	5.2095	5.1293	6.5314	5.5999	5.6294	6	6.0768
15	18	3|4	ZNF711	Q9Y462	JHU29103.B15C18R4	4.5236	4.6724	5.0875	5.0661	5.0224	5.0661	4.9542	4.9307	4.9069	4.858	4.9542	4.9542	5.0444	5.0444	4.9307	5	5.1497	5.0875	5.1699	5.3399	5	5.1293	4.9773	4.9542	4.9307	5.1699	4.9542	5.2288	5.1497	5.1293	5.2288	5.0444	5.0224	4.9542	6.0224	4.9307	5.1293	5.0444	5.3038	5.0875	5.375	4.9773	5.2668	5.0444	5.0224	5.0444	5.0224	5.1293	4.9069	5.0224	5.0444	5.1085	5	5.5999	5.0875	6.3129	5.4919	4.7004	4.6439	4.9069	5.0444	5.1085	5.2288	5.1699	5.1293	4.9773	4.8074	5.2095	5.0224	5.0875	5.2668	5.3038
15	19	3|4	RNPC3	Q96LT9	JHU19727.B15C19R4	4.5236	4.7814	5.0444	5.0875	5.1085	5.0875	5.1293	4.9069	5.0224	4.9773	4.9069	5	5.0661	5.0875	4.9069	5.1699	5.2854	4.9773	5.375	5.6724	4.9307	5.1699	5	5	5.0444	5.1085	5.1497	5	5.2479	5.0224	5.1898	4.9542	5.1497	4.9307	6.4998	5	4.9773	5.0661	5.9069	5.1085	5.0875	5.0224	5.3923	5.2095	4.9773	5	5.0444	5.0444	5.0661	5.2288	5.1085	5.0661	5	6.1396	5.0224	7.3354	5.5999	4.7279	4.6724	4.9307	5.0224	5	5.4919	5.3038	5.1898	5.0444	4.9773	5.4757	5.4429	5.1898	5.6439	5.5546
15	20	3|4	Sox11	P35716	JHU19601.B15C20R4	4.5236	4.7279	4.9773	5.1293	5.0224	4.9773	5.0224	4.858	4.9069	4.858	4.9307	4.9773	5.2854	4.9773	4.9542	5.0661	5.1699	5	5.0875	5.1898	5.0661	5.0661	4.9307	5.0224	4.9773	5.0875	5.0661	5.0875	5.0444	4.9773	5.0661	4.9773	4.9773	4.9542	6.1189	4.9542	5.1085	5.1085	5.2854	5.0224	5.3038	4.9307	5.0875	5.0661	5.0224	5	5.0224	5.0444	4.9307	5.0661	5	5	5.0444	5.7142	5.0224	6.6294	5.3399	4.7004	4.7279	4.7549	5.0661	5.0661	5.1898	5.1699	5.2095	5.0444	4.7814	5.1898	5.2668	5	5.2288	5.2288
15	21	3|4	TLR5	A0A2R8Y7Z4	JHU19864.B15C21R4	4.5236	4.7279	5.0224	5.0875	5.2479	5.1293	5.0661	4.8329	4.9307	4.9307	5.0875	4.9773	5.1497	5.0224	4.8826	5.0224	5.1497	5.0444	5.1085	5.3219	4.9773	5.1293	5.0875	5	4.8826	4.9542	4.9773	5.0875	5.6724	5.0224	5.1497	4.9773	5.0875	4.9069	5.8704	5.0444	5.1293	5.0224	5.5236	5.0661	5.3923	4.9773	5.1293	5.1085	4.9542	4.9542	5.0444	4.9773	5.0875	5.0444	5.0224	4.9542	5.0224	5.7279	5.0224	6.3837	5.375	4.6724	4.7549	4.7279	5.2854	5	5.3038	5.1085	5.2479	4.8329	4.8826	5.0444	4.9069	5.0444	5.1898	5.3038
15	22	3|4	LBX1	P52954	JHU19658.B15C22R4	4.5546	4.7004	5.2095	5.0444	5.0444	5.1293	5.0661	6.3038	5	4.9069	4.9542	5.0224	5.0224	5.1497	4.9069	5.2479	5.3038	4.9773	5.3219	5.4429	5.0444	5.2288	5.1497	5	5	5	5.0444	5.1699	5.0875	4.9773	5.1085	5	5.0875	4.9773	6.1898	5.0444	5.0444	5.1293	5.6582	5.1085	5.2288	4.9542	5.3219	5.1293	5.0444	4.9069	5.0224	5.0875	5.0444	5.3038	5.0444	4.9773	5	6.0875	5.1085	6.6439	5.5546	4.7549	4.7814	4.8826	5.1898	5	5.3576	5.0224	5.3399	4.9069	4.8074	5.2668	5.2479	5.1293	5.4594	5.4757
15	23	3|4	ZNF14	P17017	JHU19605.B15C23R4	4.5236	4.7279	5.1497	5.1293	5.1085	5.0444	4.9307	4.9542	4.9542	4.9542	5.0224	5.0661	5.3576	5.0224	5.0444	5.1085	5.5078	4.9542	5.4263	5.6147	4.9773	5.1085	5.0661	5	5	5.0875	5.0224	5.1699	5.1085	5.0224	5.1085	5.0224	4.9542	5.0224	6.2668	5.0224	5.0224	5.0224	5.4429	5.1293	5.3038	5.0444	5.3399	5.1699	4.9542	4.9069	5.1497	5.1085	5.0224	5.1085	5.1699	4.9773	5.0875	6.0112	5	6.5157	5.4757	4.7549	4.7549	4.8074	5.1085	5.0661	5.2095	5.0875	5.3923	5.0444	4.858	5.4094	5.1497	5.1497	5.3576	5.3576
15	25	3|4	PAX7	P23759-2	JHU19761.B15C25R4	4.5236	4.8826	5.1085	4.9542	5.0224	5	5.0661	5.1293	4.9069	5.0444	5.0444	4.9307	5.2095	4.9069	4.9069	5.2095	5.5078	4.9773	5.2854	5.3923	5.0661	5	5.2095	5.0875	4.9773	5.0224	5.0875	5.0444	5.2095	4.9542	5.1699	4.9307	5.0224	5.0661	6.7347	5.0444	5	5.0444	5.5699	5.0661	5.2095	5.1293	5.4094	5.3399	5	5.0224	5.1085	5	5.1699	5.1085	5.0444	4.9773	4.9773	5.9658	5.0444	7.3443	5.5546	4.858	4.7279	4.9069	5.1898	5.0224	5.3399	5.1085	5.4094	5	4.9069	5.4263	5.1085	5.2095	5.5999	5.375
15	26	3|4	Vsx1	Q9NZR4	JHU19603.B15C26R4	4.5546	4.6724	5.0661	5.0444	5.0444	5.1497	5.0444	5.8704	4.9307	4.9542	4.9773	5.0224	5.1699	5.0661	5.0875	5.0444	5.4757	5	5.2854	5.375	5.0224	5.0875	5.2095	4.9542	4.9773	5.0444	5.0875	5.1497	5.2288	5	5.2095	5	5.0444	5	6.6147	5.0224	5.0224	5.0224	5.5236	5.1085	5.1898	4.9069	5.1699	5.0661	5	4.9542	5.1085	5.1497	5.0875	5.0875	5.0875	4.9307	4.9542	6.0334	5.2288	7.0498	5.5078	4.7549	4.8074	4.7279	5.0224	5.0444	5.3576	5.2095	5.4594	5.1085	4.7814	5.2854	5	5.0444	5.375	5.4919
15	27	3|4	Tal1	P17542	JHU19688.B15C27R4	4.5546	4.7004	5.1497	5.0444	5.0661	5.2288	4.9773	5	5.0661	5.1085	4.9307	5.0444	5.2288	5	5.1497	5.1699	5.3219	5.0661	5.2288	5.6147	5.0224	5.6294	5.3219	5.1085	4.9542	4.9773	5	5.9542	5.1085	5.375	5.1898	5.0661	5.0661	5.1497	6.2384	5.0875	5.1293	5.0661	5.9307	5.1293	5.2288	5.0661	5.4429	5.3576	5.0224	5.1699	5.3923	5.2095	5.0444	5.0661	5.1497	5.0875	5.0444	6.2288	5.0224	7.375	5.5999	4.7549	4.7549	4.9069	5.2854	5.2095	5.9773	5.3399	5.5392	5.3923	5.2288	5.8074	5.2288	5.3219	5.8704	5.4429
15	28	3|4	TSC22D2	O75157	JHU19821.B15C28R4	4.5546	4.7004	5.2479	5.1085	5.1293	5.1293	5	4.9069	4.9542	4.9307	5	5.0444	5.0444	5.1293	5.1898	4.9773	5.375	5	5.2095	5.2479	4.9542	5.0661	5.3038	5.0224	5.375	5.0224	5.0224	5.1497	5.1085	5.0661	5.1293	5.0224	5.0444	4.9542	6.3923	4.9542	4.9542	5	5.4429	5.1085	5.1699	4.9542	5.1898	5.1497	5.0224	5.0444	5.0661	4.9542	5.0661	5.0224	5.1497	5	5.0444	5.8202	5.0661	6.2574	5.375	4.7279	4.7004	4.9542	5.1085	5.0661	5.3219	5.1497	5.2668	5.0224	4.8074	5.3923	5.0224	5.0661	5.3399	5.4429
15	30	3|4	DMTF1	Q9Y222	JHU19803.B15C30R4	4.585	4.7004	5.0875	5.0224	5.4594	5.4429	5.1699	6.1085	4.8826	4.9773	4.9307	5.2288	5.1497	5.0661	4.9069	5.6439	5.1497	5.1085	5.1293	5.3923	5.1898	5	5.2479	5.8202	5.0224	4.9773	5.0444	5.1699	5.0661	5.1293	5.1293	5	5.0661	5	6.1085	4.9307	4.9773	5.0444	5.6865	5.2479	5.3038	5	6.0224	5.1699	4.9773	5.0661	5.1497	5.0224	5.1293	5.2668	5.0875	5.2095	5.0661	5.9887	5.0444	6.585	5.3576	4.8826	4.7814	4.9307	5.1699	5	5.375	5.1898	5.2288	4.9069	4.9773	5.5392	5.2095	4.9773	5.5078	5.375
15	32	3|4	PDX1	P52945	JHU19655.B15C32R4	4.585	4.858	5.1699	5.0875	5.2479	5.4263	5.0661	6.4676	5.0224	4.9773	4.9307	5.0661	5.3038	5.1699	5.1898	5.1699	5.585	4.9542	5.2854	5.9887	5.1699	5.0661	5.5236	5.0224	4.9069	4.9542	5.0224	5.1497	5.2288	5.0444	5.3219	5.1497	5.1085	4.9773	6.8009	5.0875	5.1293	5.0661	6.3399	5.1699	5.5078	5.1898	6.0661	5.2288	5.2288	5.0224	5.1497	5.1497	5.1898	5.1898	5.1085	5.1293	5.0661	6.3663	5.0661	7.3707	5.7279	4.8074	4.7549	5.0875	5.2479	5.1085	5.5546	5.1699	5.4594	5.2479	4.9542	5.5078	5.1898	5.3923	6.1189	5.6439
15	2	5|6	Hes5	Q5TA89	JHU19579.B15C2R6	4.5236	4.6439	5.1293	5.2095	5.3923	5.2479	4.9307	5.3219	5.0444	4.858	4.8826	5	5.2095	5.0444	4.9542	4.9773	5.1898	5.1497	5.3576	5.5999	5.0224	5.1497	5.0661	4.9307	4.9069	4.9773	5	5	6.1599	5.0444	5.1699	4.9542	4.9542	5.0224	6.6582	4.9069	5.1293	4.9773	5.8329	5.0875	5.3923	5.0661	5.4919	5.1898	4.9773	4.9542	5.1293	4.9542	5	5.0875	5.0661	5.0224	5.0661	6.2761	5.0224	7.1649	5.5699	4.7004	4.7279	4.7814	5.1293	5	5.5699	5.2095	5.4757	5.1085	4.7814	5.5699	5.1898	5.2479	5.6147	5.3038
15	4	5|6	ZNF497	Q6ZNH5	JHU19792.B15C4R6	4.5236	4.6724	5.1293	5.0444	5	5.1085	5.1293	4.9307	4.9542	4.858	4.9307	4.858	5.2095	5.1293	4.9307	5.0444	5.4429	5.0444	5.1898	5.4094	4.9542	5.3038	5.1699	5	5	5.0661	5	5.0875	5.0224	5.1085	5.1497	4.9307	4.9542	4.9773	6.5314	5	4.9773	5.2095	5.7004	5.1293	5.3923	5.0224	5.2095	5	5	5.0444	5	5	5.0661	5.0444	5.0444	5.0224	5.0224	5.9658	5.0224	7.0224	5.585	4.7004	4.8826	5.0661	5.1497	5.1293	5.5236	5.2668	5.3576	5.1699	4.8826	5.5699	5.1898	5.2095	5.8329	5.4757
15	5	5|6	DR1	Q658N3	JHU19567.B15C5R6	4.5546	4.7279	5.1085	5.0444	5.7944	5.2854	5.1898	5.0661	5.4757	5.5546	5.8948	5.1898	5.2854	8.0362	5.0224	5.3038	5.3399	5.0875	5.0875	5.5699	5.2288	5.4919	5.7004	5.0224	5.0444	5.0875	5.0444	5.2095	5.2095	5.0444	5.4094	5.2288	5.1497	5	6.6724	5	5.1898	4.9773	5.7142	5.3923	5.4757	5	10.4615	5.3399	5.3038	5.1699	5.8455	5.1497	5.1085	5.1085	5.2854	5.2288	5.0661	6.2288	5.2095	7.3443	5.6439	4.6724	4.7004	5.7415	5.4263	5.0444	10.0715	5.2095	5.858	5.6439	4.858	5.4094	5.1497	5.7004	6.0875	5.9773
15	7	5|6	NR3C2	P08235-4	JHU19832.B15C7R6	4.5236	4.6724	5.2095	5.1085	6.1699	5.1898	4.9307	4.9069	4.9542	4.9307	4.9069	4.8826	5.5078	5.3219	5	5.1293	5.3576	5.4757	5.2095	5.7004	5	5.3219	5.3038	4.9773	4.9069	5.0444	4.9542	5.4094	7.5038	5	5.1898	5.1085	4.9307	4.9773	6.6724	4.8826	5.1293	4.9542	5.7549	5.0224	5.585	4.9307	5.4919	5.2095	5	4.9542	5.0661	4.9542	5.0875	5.2668	5.0224	5.1497	5	6.0224	5.1293	7.2479	5.5699	4.6724	4.7814	4.9773	5.2095	5.1085	5.375	5.2479	5.7415	5.0224	4.7814	5.5078	5.2479	5.1497	5.585	5.3576
15	8	5|6	ZMAT3	Q9HA38	JHU19694.B15C8R6	4.5546	4.6147	5.3399	5.2854	5.2288	5.0444	5.0444	5.2288	4.9307	5.0224	5	5	5.5236	5.3038	5.1085	5.0224	6.4998	5.1699	6.0334	5.3923	5.7004	5.2479	5.3399	5.1293	4.9542	5.0444	4.9542	5.1699	5.5392	5.0661	5.7814	5.1085	5	5	6.3129	5.0661	5	5.0224	10.4589	5.0444	5.4263	5.0661	5.3219	5.585	5.4919	5.0444	5.3399	5.0875	5.0875	5.9887	5.0661	5.2095	5.6147	6.0553	5.1293	7.1699	5.5699	4.7549	4.6439	5.2668	5.3038	5.0444	8.6457	6.8455	6.7004	5.375	4.8826	5.3038	5.2479	5.2095	5.6582	5.375
15	9	5|6	NKX3-2	P78367	JHU19609.B15C9R6	4.5236	4.6439	5.0444	4.9542	5.1699	5.0661	5.0444	5	4.8826	4.9307	4.8329	4.8826	5.0224	5	4.9542	5.0875	5.3576	5.0224	5.2479	5.4429	4.858	5.0875	5.0875	4.9773	4.9307	4.9773	4.9542	5.0224	5.0224	5.0224	5.1898	5	5.0661	5.0224	6.2761	4.9069	5.0444	5	5.3923	5.1085	5.1085	5	5.1898	5.0224	4.9773	4.9773	5	4.9542	5.0875	5.0444	5.1699	5.0444	5.0224	5.8948	5.0444	6.858	5.4594	4.7549	4.7279	4.9542	5.0875	5.0224	5.3399	5.1699	5.375	5.0875	4.858	5.2668	4.9542	5.0661	5.5236	5.2854
15	11	5|6	Cbx2	Q14781	JHU19707.B15C11R6	4.5236	4.7004	5.2854	5.0444	5	5.1085	5	5.0875	4.9542	4.9069	4.8826	4.8329	5.1497	5	5	5	5.3923	4.9542	5.1699	5.5078	4.9069	5.0224	5.0444	4.9773	5.0875	5.0661	4.9773	5.0661	5.1085	5	5.3399	5.0444	5.0444	4.9773	6.7004	4.9542	4.9307	5.0224	5.9658	5	5.3576	5.0224	5.2095	5.1497	5.0661	4.9069	5.0224	5.1497	5.0224	5.1293	5	5.1497	5.0661	5.6582	5.1085	7.2992	5.3576	4.7814	4.7814	4.858	5.2479	4.9773	5.4094	5.2288	5.2854	5.1293	4.8826	5.4094	5.1699	5.1699	5.4594	5.6147
15	13	5|6	TUT1	Q9H6E5	JHU19807.B15C13R6	4.5546	4.6439	5.2854	5.1085	5.4594	5.1699	5.0661	5.0444	4.9773	4.9069	5.1085	4.9773	5.4919	5.3038	5.0661	5.2095	5.2854	5.1085	5.3576	5.5699	5.3923	5.1898	5.3923	5.0875	5.2095	5.0661	5	5.1699	5.1898	5.2288	6.5699	5.0661	5.0444	5.0661	6.7074	4.9773	4.9542	5	5.9425	5.3219	5.3923	5.7142	5.4263	5.1497	5.0224	5.4594	5.0444	5.0224	7.3354	6.0112	5.1497	5.0444	4.9773	6.0444	5.0224	7.0928	5.3576	4.858	4.858	4.9773	5.2288	5.1699	5.5546	5.2479	5.5078	5.3038	5	7.2046	5.375	6.2946	5.7279	5.6724
15	14	5|6	EN2	P19622	JHU19629.B15C14R6	4.5236	4.8074	5.3923	4.9307	4.9773	5.4429	5.0875	4.9542	4.9307	5.2288	4.9542	5.0224	5.3038	5.0224	5.0444	5.3219	6.0224	5.0444	5.5078	6.0444	4.9773	5.1085	5.4757	5.1293	5.1898	5.1085	5.0224	5.2668	5.2668	5.0224	5.5078	5.0224	5.1085	5	7.7912	5.0444	5	5.0224	6.4512	5.2095	5.2095	4.9542	5.4429	5.2479	5.0661	4.8826	5.0444	5.0224	5.1699	5.1898	5.0661	5.0875	5.0875	7.0279	5.1293	8.5333	6.4094	4.8329	4.7279	5.0875	5.1699	5.1497	5.5699	5.3038	5.7814	5.2668	4.9542	6.0875	5.2095	5.375	5.9069	6.2761
15	15	5|6	LIN28A	Q9H9Z2	JHU19586.B15C15R6	4.5546	4.7814	5.3038	5	5.2668	5.3038	5.2479	5.4263	5.0224	5	4.8826	5.0444	5.4594	5.2095	5.1699	5.2854	5.3923	5.0444	5.4263	5.7142	5.1293	5.2479	5.9069	5.1898	4.9773	5	5.0444	5.4263	5.3219	5.0875	5.2854	5.0444	5.0224	4.9773	6.8765	5.0224	5.1898	5.2479	5.7142	5.4263	5.2095	5.2288	5.5236	5.3219	5.1898	5	5.5999	5.1293	5.375	5.4094	5.3038	5.2668	5.1497	6	5.0875	7.3794	5.8202	5.0661	5.1085	5.1085	5.3576	5.1898	5.6294	5.2479	5.5236	5.4757	5.0661	5.7415	5.1497	5.3399	6.2854	9.585
15	17	5|6	TLX1	P31314	JHU19693.B15C17R6	4.5236	4.7004	5.1497	4.9542	4.9307	5.1898	5	5.0444	5.0224	4.858	4.858	5.0444	5.0444	4.9773	4.9542	5.1699	5.3923	4.9773	5.1699	5.3576	4.9069	5.1497	5.1085	5.0224	4.9307	5	4.9773	5.1497	5.0875	5.0224	5.2854	5.0224	4.9773	4.9542	6.5999	4.9307	4.9542	5	5.7279	5.0875	5.3576	5	5.3399	5.0224	5.0224	4.9069	5.0875	5.0661	5.0661	5.0661	5.0444	5.0224	4.9773	5.8826	5.0224	6.9069	5.4094	4.6724	4.7004	4.7814	5.1898	5.1293	5.2288	5.2095	5.2668	5.3038	4.8074	5.1898	5.0875	5.0875	5.4757	5.4757
15	18	5|6	SF3A1	Q15459	JHU19849.B15C18R6	4.4919	4.7279	5.1898	5.3038	5.1293	5.1699	4.9542	5.0444	4.9307	4.9307	4.9307	4.9542	5.2288	5.1085	5.0224	5.4094	5.4094	5.0444	5.1898	5.6294	4.8826	5.1898	5.1497	4.9069	4.9773	5.1699	4.9773	5.2095	5.1699	5	5.375	5.0224	5.0224	5.0224	6.3576	4.9773	5.0661	4.9773	5.8948	5.0661	5.4094	5.0224	5.2668	5.1497	4.9542	4.9773	5.0224	5.0444	5.0661	5.1085	5.0444	4.9773	5	5.9542	5.0224	7.2336	5.4757	4.6439	4.8074	5.3038	5.2288	5.0444	5.3038	5.1898	5.6439	5.2288	4.8826	5.4757	5.2095	5.2095	5.5999	5.5546
15	19	5|6	Glis2	Q9BZE0	JHU19734.B15C19R6	4.5236	4.6439	5.2479	5.2095	5.1497	5.3038	5.0444	5	4.8329	4.9773	4.8826	5.0224	5.1085	5.0875	5.0875	5.0661	5.3399	5.0444	5.2854	5.4757	5.0224	5.0444	5.1497	5.0661	5.0224	5.0875	5.0444	5.2288	5.5392	5.0444	5.3576	5.0444	4.9773	5	6.3487	4.8826	5.1898	5	5.6582	5.0444	5.4919	4.9773	5.375	5.1699	4.9542	4.9542	5.1085	5.0444	5.0661	5.0661	5.1293	5.0444	5	6	5.0661	7.2527	5.5392	4.9307	4.8074	4.8826	5.2288	5.0661	5.5546	5.1898	5.4594	5.1497	4.8329	5.3399	5.2288	5.2095	5.6294	5.5999
15	20	5|6	LHX1	P48742	JHU19582.B15C20R6	4.5236	4.6439	5.1293	5.0224	5.0661	5.0875	5.0224	5.0875	4.8826	4.9542	4.9069	4.9542	5.2288	5.1497	4.9307	5.1085	5.3576	5	5.2668	5.2668	5.0444	5.0875	5.1898	4.9542	5.0224	4.9542	4.9542	5.0875	5.1085	5.1085	5.2479	5.0224	4.9542	4.9542	5.8704	4.9069	4.9773	4.9773	5.4757	5.0444	5.2668	4.9307	5.3576	5.0224	4.9307	4.9542	5.0661	5.0224	5.0661	5	5.1085	4.9773	5.0661	6.0768	5.1497	6.6511	5.3399	4.6147	4.7279	5.0444	5.0875	4.9773	5.3219	5.1293	5.2479	5.0661	4.7549	5.2668	5.1898	5.0444	5.4263	5.3576
15	22	5|6	DNAJC17	Q9NVM6	JHU19631.B15C22R6	4.5546	4.6147	5.1898	5.1699	5.0444	5.1497	4.8826	4.9307	4.9542	4.8826	4.858	5.0661	5.0875	5.1085	5	5.0875	5.4594	4.9542	5.1085	5.4594	5.1293	5.1898	5.1085	5.3219	4.858	5.2095	5.0875	5.1497	5.1085	4.9773	5.2668	4.9307	4.9069	5	6.3837	4.9307	4.9307	5	5.5392	5	5.3219	5	5.2095	5.1293	4.9773	4.9542	5.0224	5.1497	5.0224	5.0224	5.1085	5	5.2854	6.2095	5.1898	6.9542	5.4263	4.8074	4.7549	4.9069	5.2668	5.0661	5.3923	5.2095	5.3038	5.0444	4.7279	5.2668	5.1497	5.1699	5.5078	5.9425
15	25	5|6	ZNF454	Q8N9F8	JHU19790.B15C25R6	4.5236	4.7814	5.3399	5.0875	5.1293	5.3399	4.9542	5.0661	5	5	4.9307	4.9773	5.2668	5.0444	5.0224	5.2479	5.585	5.1085	5.3399	5.9542	5.1699	5.0875	5.1699	4.9307	5.0875	5.0444	5.0224	5.1293	5.3576	5.0875	5.3038	5.0875	5.1293	5.0444	7.0279	4.9307	5.1898	5.1699	6.4094	5.1898	5.3399	5.1293	5.4263	5.3576	5	4.9069	5.0875	5.2479	5.1898	5.1293	5.0661	5.0661	5	6.3923	5.0444	7.7515	5.7814	4.6724	4.7549	5.0224	5.2854	5	5.4919	5.1699	5.5392	5.0224	4.8329	5.7814	5.375	5.2095	6.3487	5.6439
15	26	5|6	Pdc	P20941	JHU19591.B15C26R6	4.5236	4.7004	5.7279	5.2095	5.4594	6.1189	5.1085	5.2288	5.1293	5.3923	4.9542	5.4594	5.5999	5.375	5.0875	5.5999	6.1997	5.3576	5.7944	8.403	5.9542	5.5546	6.2192	5.3399	5.2668	5.1085	4.9542	5.2668	6	5.3399	5.6147	5.4263	5.1898	5.0875	8.66	5.0224	5.3576	5.1898	6.8202	5.585	5.7549	5.5546	6.5546	5.8826	5.3923	4.9542	5.5392	5.2479	5.5999	5.4094	8.0526	5.1699	5.2668	7.7108	5.2668	9.2866	7.2384	5.1898	4.9307	5.2668	5.7944	5.1699	6.9189	5.8074	8.4635	5.5999	5.5699	6.9484	6.6294	6.8517	7.4136	6.9248
15	27	5|6	E2f5	Q15329-2	JHU19626.B15C27R6	4.5236	4.6147	5.3038	5.0224	5.3399	5.3576	5.1293	5.1699	5.0444	4.9307	4.9542	4.9542	5.3399	5.3219	5	5.1699	5.3399	5.0661	5.4263	5.7415	5.0224	5.1085	5.2668	5.0444	5.1699	5.1898	5	5.6294	5.5236	5.0224	5.1293	4.9542	4.9773	4.9773	6.4838	4.9773	4.9773	5	5.9542	5.1898	5.2479	5.0444	5.3576	5.2479	5.1293	5.0224	5.1293	5.2668	5.2288	5.2288	5.0661	5.0444	5.1293	6.4179	5.3038	7.2384	5.6439	4.7279	4.7004	5	5.3576	5.1085	5.5078	5.3923	5.585	5.0875	4.8074	5.6147	5.3399	5.0875	5.7142	5.4757
15	28	5|6	PRDM4	Q9UKN5	JHU19839.B15C28R6	4.5236	4.8074	5.1497	5.1293	5.0875	5.2288	4.9307	4.9307	4.8826	5	4.8826	5.0224	5.3038	5.2095	4.9069	5.0875	5.5699	5.1085	5.3219	5.4919	4.9542	5.1293	5.2479	4.9773	5.1497	5.0661	4.9542	5.375	5.7549	5.0224	5.3399	5	5.0224	4.9773	6.5236	4.9307	5.0661	5.0875	5.4429	5.1898	5.5999	5.0661	5.2095	5.3399	5.0661	5	5.1293	4.9542	5.1293	5	5.1293	5	5	5.9425	5.375	6.6511	5.6582	4.6724	4.6724	4.9069	5.1699	5	5.2854	5.2668	5.3923	5.1085	4.8826	5.5546	5.2479	5.1293	5.4594	5.5699
15	29	5|6	FOXC2	Q99958	JHU19731.B15C29R6	4.5546	4.6724	5.1293	5	5.1699	5.1699	4.9307	6.0224	4.9773	4.9542	4.858	5.0661	5	5.0224	4.9069	5.1699	5.3576	5.1293	5.2095	5.5236	5.0444	5.0224	5.2668	4.9307	4.9069	5.0661	4.9542	5.2095	5.0875	5	5.1293	5.1085	5	5.0444	6.4009	5	5.0444	5.0661	5.5078	5.0875	5.2479	5	5.3399	5.1699	5.0661	5	5.1898	5.0661	5.0444	5.1898	5.0875	5.1497	5.0661	6.0553	5.0875	7.2192	5.5236	4.9069	4.8329	4.9069	5.1699	5.1699	5.4757	5.1898	5.5078	5.0875	4.8329	5.4919	5.2479	5.0875	5.8704	5.4429
15	30	5|6	SP3	Q02447	JHU19855.B15C30R6	4.5236	4.585	5.1497	5.0224	5.3038	5.5392	4.9307	4.9542	4.9542	4.9069	4.9307	5	5.2095	5.0224	5.0224	5.1699	5.4757	5.0875	5.1293	5.5392	4.9069	5.2288	5.1497	4.9307	5.0224	5.1699	4.9542	5.3576	5.2288	5.2854	5.3576	4.9773	5.1293	4.9542	6.1699	4.9307	5.0444	5.2288	5.8329	5.4919	5.4757	5.1898	5.4263	5.1293	5.1898	5.7549	5.2095	5	5.0444	5.0444	5.0875	5.0444	4.9773	6.0444	5.0661	6.6511	5.4594	4.9307	5.0224	4.9069	5.1898	5.0444	5.4094	5.2288	5.5999	5.3038	4.9307	5.3038	5.2288	5.2854	5.6147	5.6147
15	31	5|6	SRRM1	A0A0S2Z4W1	JHU19857.B15C31R6	4.5236	4.7004	5	4.9542	5.0444	5.1898	5	4.9069	4.9542	4.9307	4.9542	4.8826	5.1293	5.1293	4.9307	5.0224	5.2479	5.0224	5.1085	5.1898	4.8329	5.0224	5.0661	5.0444	4.9542	4.9773	4.9542	5.4263	5.1699	5.0224	5.0661	4.9773	4.9542	4.9069	5.7415	4.9542	5.0444	4.9542	5.2479	5.1699	5.2095	5.0224	5.2668	4.9307	5	4.9307	5.1293	5	5.0444	5.0444	5.1085	5.0444	5	5.5546	5.1085	5.8826	5.3399	4.7279	4.7279	4.8074	5.1085	5	5.3219	5.0875	5.3038	4.9542	4.8826	5.2095	5.0661	4.9773	5.3399	5.1497
15	32	5|6	HOXC11	O43248	JHU19651.B15C32R6	4.5546	4.7279	5.2095	5.0661	5.1085	5.0661	4.9773	4.8826	4.9773	5.0444	4.8826	5.0224	5	5.1898	5	5.0444	5.3219	5.0875	5.1293	5.4594	4.9542	5.1293	5.0875	5	4.9773	5.0224	4.9773	5.1085	5.0661	5.0661	5.0875	5.0444	5.0444	4.9307	6.3837	4.9542	5	5.1898	5.5546	5.0224	5.4263	5.1699	5.3576	5.2288	4.9542	4.9069	5.0224	5.0224	5.0875	5.0224	5.1293	4.9773	5.1293	5.7415	5.0875	6.6147	5.3219	4.7814	4.7549	4.9542	5.1293	5.1293	5.2854	5.1699	5.1898	5.0444	4.858	5.3219	5.2479	5.2288	5.3576	5.3038
15	1	7|8	PPA2	Q9H2U2-6	JHU06718.B15C1R8	4.5546	4.6439	5.8704	5.1898	6.4346	5.7279	5.0661	5.1085	5.2854	5.1497	4.9773	5.1699	6.0661	5.3038	5.2288	5.8826	5.9773	5.8074	5.7142	6.9366	5.1699	5.375	6.0334	5.2288	5.1085	5.0444	5.0875	5.9425	7.7482	5.0224	5.3219	5.0444	5.3219	5.0224	7.6935	5	5.1699	5.2095	6.7944	5.3576	5.4919	5.2668	5.9425	5.6147	5.1699	4.9773	5.1898	5.4919	7.3038	5.3399	5.3038	5.1085	5.1497	7.4594	5.2479	8.5157	6.9484	4.9542	4.8826	5	5.6147	5.1699	6.585	5.4594	6.4594	5.4919	5.0224	7.2668	6.3129	6.4094	7.1799	6.96
15	2	7|8	GFI1	Q99684	JHU19638.B15C2R8	4.585	4.6439	5.1085	5.0661	5.1699	5.2095	5.2479	5.1085	5.0875	5.0224	4.9069	4.9773	5.3219	5.1497	5.0444	5.2668	5.3038	5	5.2479	5.6147	4.9069	5	5.1293	5.1085	4.9307	5.0444	5	5.2288	5.1497	5.0444	5.2288	5.0875	5.1898	5.0444	7.9658	5.0444	5.0444	5.1699	5.6724	5.0444	5.4263	5.1085	5.3399	5.1497	4.9773	4.9307	5.1085	5	5.0444	5.4594	5.0661	5	5.0224	6.2095	5.1293	6.7142	5.5999	4.858	4.7549	4.8329	5.1699	5.2668	5.4594	5.2668	5.4429	5.3038	4.858	5.5546	5.1699	5.3576	5.7549	5.6294
15	3	7|8	PRMT3	O60678	JHU19932.B15C3R8	4.5546	4.6724	5.4094	5.3576	5.5999	5.4594	5.2479	5.9307	5.2479	5.2668	5.4263	5.2288	5.6294	5.3576	5.6294	5.7004	6.585	5.4094	5.7279	6.3219	5.2479	6.1085	6.2384	5.375	5.8826	5.1898	5.3219	5.5699	7.4919	5.4757	5.4094	5.6294	7.0607	5.1898	7.3923	5.4919	5.5546	5.4757	6.0768	5.8704	6.3663	5.5699	5.7549	5.5392	5.2479	5.1898	5.4429	5.2668	5.9887	5.7279	5.3923	5.3038	5.1293	6.8392	5.6865	9.5555	6.4919	5.1085	5	5.375	5.7004	5.5236	6.0875	5.5078	6.1396	6.0444	4.9773	7.3794	7.2046	6.5699	6.4179	6.2095
15	4	7|8	APIP	Q96GX9	JHU04801.B15C4R8	4.5546	4.8329	7.8887	5.4919	5.5078	7.9629	6.3837	5.8704	7.0389	7	5.375	5.2668	7.9009	6.3399	6.1699	7.3038	8.8826	5.3219	8.0028	9.3432	5.8455	6.6724	7.817	6.9129	7.3531	5.8948	6.5774	6.3923	6.8138	5.585	7.1085	5.9542	6.858	5.6439	10.7436	5.5999	6.5622	6.3576	9.1098	6.3576	5.9189	5.7944	8.2574	7.3174	7.8704	5.3038	5.4919	6.8392	6.9773	6.0112	5.7142	5.4757	5.9307	10.4299	6.3923	11.9956	9.8471	7.098	5.375	6.858	6.4179	5.9425	8.5565	7.0444	9.4409	7.4051	5.6147	8.9586	7.676	8.1319	9.9476	9.4062
15	5	7|8	ZFP30	Q9Y2G7	JHU19960.B15C5R8	4.5236	4.6439	5.2479	5.0875	5.0444	5.2095	5.0224	5.0875	4.9069	4.858	4.8826	4.9773	5.4263	4.9542	5.0661	5.1085	5.2668	5.0224	5.0875	5.2668	5.0444	4.9069	5.2095	4.9773	5.0224	4.9542	5.0444	5.1898	5.1898	5	5.0875	4.9773	5	5.0224	6.0553	4.9542	5.0661	5.0224	5.6294	5.0444	5.4263	5.1085	5.1085	5.1699	4.9542	4.9307	5.1699	4.9773	4.9773	5.0444	5.0875	4.9773	5.0875	5.9887	5.1293	6.6147	5.3923	4.7814	4.7004	4.858	5.1293	5.0661	5.3219	5.2668	5.3576	5.1085	4.8826	5.2288	5.0661	5.0875	5.6439	5.2668
15	7	7|8	LYRM7	Q5U5X0	JHU12402.B15C7R8	4.5236	4.6147	5.0661	5.0224	4.9773	5.0661	5.0224	5.1293	4.858	4.8826	4.8826	4.9069	5.0661	5	5.0224	4.9069	5.4757	5.0224	5.2095	5.3399	4.9542	5.0875	5.0224	5.0224	4.8826	4.9773	4.9542	5.2095	5.0661	5	5.1699	5.1085	5.0224	5.0661	6.2288	5	5	5	5.4094	5.0875	5.4094	5.0661	5.1497	5.2854	4.9307	4.9307	5	4.9542	5.0661	5	5.1293	5.1085	5.0224	5.9189	5	6.8202	5.2854	4.7004	4.7549	4.9307	5.1898	5.0224	5.3923	5.1898	5.2095	5.1898	4.8074	5.2668	4.9307	5	5.4594	5.6147
15	8	7|8	RGS7	P49802-5	JHU01801.B15C8R8	4.5236	4.6439	5.585	5.3923	5.7814	5.7279	5.1898	5.4094	5.3399	5.4094	5.1898	5.5999	5.7682	5.4919	5.2854	5.8329	6.4094	5.5699	6.1085	6.585	5.2854	5.7682	5.9189	5.3038	5.5236	5.1293	5.2668	5.7004	7.5584	5.1699	5.3399	5.3219	5.4263	5.2095	7.6036	5	5.3219	5.2288	6.6511	5.3038	5.5078	5.2288	6.1799	5.5078	5.1699	4.9542	5.1497	5.3219	5.2479	5.375	5.3576	5.7279	5.1085	7.2432	5.3219	8.5622	6.8765	5.0444	5	5.2479	5.4757	5.7549	6.3487	5.5236	6.7549	5.5078	5.1085	6.7879	5.8704	5.8074	6.8765	6.5078
15	9	7|8	GSTM1	P09488-2	JHU01771.B15C9R8	4.4919	4.585	5.2479	5.0224	5	5.2095	5.0444	5.0661	5.0224	4.9069	4.8826	4.9069	5.2288	5.0444	4.9773	5.2095	5.6147	5.0661	5.375	5.7415	4.8826	5.0661	5.1898	5.0444	5.1699	5.0224	4.9542	5.2479	5.0875	5.0224	5.1497	5.0224	5.1497	5.0444	7.1189	4.9307	5.1699	5.1497	6.1396	5.0224	5.1699	4.9542	5.4429	5.2854	4.9307	4.9542	5	5.1898	5.0875	5.0444	5.0875	5.0444	5.0224	6.7279	5.1293	8.3399	6.0334	4.8329	4.6439	5.0224	5.2095	5.0444	5.8455	5.2854	5.8329	5.2288	4.9307	6.2854	5.375	5.4429	6.3038	5.8329
15	10	7|8	KRTAP19-2	Q3LHN2	JHU11187.B15C10R8	4.5236	4.9307	5.3038	5.2095	5.5078	5.4263	5	5.4263	5.2288	5.2288	4.9773	5.0875	5.6865	5.375	5.0875	5.2854	5.5699	5.375	5.4094	5.7682	5.1293	5.4263	5.7944	5.1497	5.3038	5.1293	5.0661	5.4919	6.7879	5.2479	5.3576	5.2095	5.2854	5.1085	6.6865	5.2479	5.8202	5.2095	5.9773	5.3399	5.3399	5.3219	5.4263	5.5546	5.1898	5.0875	5.2479	5.1898	5.2668	5.3219	5.2668	5.2288	5.1085	6.3219	5.4429	7.3576	6.1799	5.0444	4.8826	5.1293	5.5236	5.1898	5.6582	5.4594	5.9773	5.3923	5.2095	6	5.5078	5.5546	5.9542	5.7142
15	11	7|8	CA13	Q8N1Q1	JHU06833.B15C11R8	4.585	4.6147	7.3923	5.2854	5.3923	5.1293	5.1898	5.6147	4.9069	5.1293	5.1699	5.2479	5.585	6.5546	5.3576	5.2095	5.5999	5.5999	5.2854	5.3923	5.0661	8.5755	6.3038	5.5236	6.0875	5.1699	5.3219	5.3576	5.3399	5.2479	5.4757	5.4263	5.1293	5.3923	6.2668	5.7004	6.7142	5.2479	5.4919	5.375	5.6439	5.3399	6.7748	6.6865	5.2668	5.3576	5.9189	5.3399	5.0444	5.4094	5.3399	5.1699	5.2288	6.5469	5.4757	7.3707	5.5236	4.8074	4.858	5.2668	5.6294	5.4263	5.5078	5.4594	7.0444	5.4757	7.0334	6.1799	5.3038	5.6724	5.8455	5.5999
15	12	7|8	NFIX	Q14938-5	JHU19921.B15C12R8	4.585	4.6439	5	5.2479	5.5699	5.2668	5	5.4094	5.1293	5.2288	5.0444	5.0661	5.4594	5.1699	5.1898	5.2668	5.5546	7.8041	5.7682	5.585	5.1898	5.7004	6	5.1898	5.0875	5.1293	5	5.7415	6.7279	5.1293	5.2288	5.3399	5.2854	5.0875	6.5925	5.4594	5.4263	5.1293	5.4919	5.4594	5.7279	5.2668	5.6439	5.4263	5.2479	5.1497	5.3923	5.1293	5.2668	5.4429	6.5157	5.2479	5.0661	5.9773	5.5236	7.1189	5.7415	5	4.858	5.2854	5.4757	5.1699	6.0444	5.4594	6.7004	5.5078	5.1085	6.098	5.3399	5.9773	7.3663	5.7142
15	13	7|8	LOXL2	Q9Y4K0	JHU12675.B15C13R8	4.5236	4.6147	5.0444	5.0661	5.585	5.1293	4.9542	4.9307	4.9307	4.858	4.9307	4.8826	5.2095	5.1898	5.0444	5.0444	5.4757	5.3399	5.2479	5.4594	5	5.0224	5.0661	5.0875	4.9069	5	5	5.2288	6.5392	4.9773	5.2095	5.0444	4.9069	5.0224	6.2761	4.9069	5.0224	4.9307	5.5078	5.1085	5.375	4.9542	5.2668	5.2668	4.9307	5	5.0661	5	5.0224	5.0444	5.0224	5.0444	5	6.0112	5	6.7549	5.3576	4.7004	4.7004	4.7549	5.2095	5	5.4429	5.1293	5.4757	4.8826	4.7814	5.5699	5.1699	5.1085	5.4919	5.3923
15	14	7|8	ZMYND12	Q9H0C1	JHU01823.B15C14R8	4.5546	4.7279	5.375	5.2668	6.3399	5.2288	5.1085	5	4.9542	5.0444	5.0444	4.9307	5.4757	5.1497	5	5.5999	5.6439	6	5.6439	5.9189	5.0661	5.0661	5.6724	5.0875	5.1898	5	4.9542	5.8202	7.5236	5.0224	5.1898	5.0444	5.1497	5.1085	7.1085	4.9542	5	5.0661	6.0112	5.0661	5.4263	4.9542	5.5078	5.6147	4.9773	4.8826	4.9542	5.1085	5.2854	5.1699	5.1699	5.1699	5.0875	6.4838	5.1085	7.8549	5.8202	4.7814	4.8074	4.9307	5.2479	5.1898	6.0661	5.2479	6	5.0875	4.9773	6.2288	5.5999	5.5392	5.9307	5.9189
15	15	7|8	Glis2	Q9BZE0	JHU19734.B15C15R8	4.5236	5.0875	5.3923	5.3219	5.7814	5.4919	5.2668	5.4429	5.2479	5.2479	5.0875	5.3219	5.7142	5.5236	5.4263	5.4594	5.6439	5.4919	5.6147	5.7279	5.3219	5.6724	5.5699	5.1293	5.2095	5.375	5.2095	5.7415	6.5236	5.2854	5.4094	5.2095	5.2668	5.2095	6.6366	5.3576	5.3923	5.3219	5.9542	5.9658	5.7279	5.2288	5.5392	5.3399	5.2095	5.1898	5.2288	5.2479	5.3038	5.3923	5.3219	5.1497	5.3038	6.5999	5.3576	7.4094	5.858	5.0444	5.0661	5.375	5.4919	5.4757	6.0553	5.4094	5.7682	5.7415	5.0224	5.8329	5.5546	5.7415	6.3129	5.6439
15	16	7|8	TCL1A	P56279	JHU04883.B15C16R8	4.5546	4.6724	5.585	5.7944	5.5999	6.1599	5.6724	6.1997	5.5078	5.4919	5.6147	5.375	5.858	6.5925	5.8074	6.7814	6.4009	5.5078	5.5078	6.1085	5.4594	6.8329	6.7074	5.5999	5.6294	5.5546	5.6439	5.5999	5.6724	5.3219	5.7142	5.8948	6.4676	5.1699	7.4221	5.585	5.7549	5.4919	6.3663	5.6439	5.4594	5.4263	6.1396	5.5699	5.6147	6.2095	5.9542	7.6582	5.6294	5.7142	5.4919	5.3576	5.1898	7.2432	5.5999	8.4471	6.6795	5.2288	5.2288	5.6294	6.0224	5.5999	6.858	5.7549	6.7814	6.3837	5.3219	6.6294	5.9307	9.1599	6.9307	7.9915
15	17	7|8	NELFCD	Q8IXH7	JHU01911.B15C17R8	4.5546	4.6147	5.0444	5.0444	5.3038	5.1085	4.9542	5	4.9307	4.9307	4.9307	5	5.1699	4.9542	4.9542	5.2854	5.3923	5.0875	5.2668	5.6724	5	5.0661	5.5392	5.0224	4.9773	4.9542	4.9773	5.1293	5.858	4.9773	5.1699	4.9773	5.1085	5.0661	6.4676	4.9773	5.0224	5.0661	5.6865	5.0444	5.2854	5.0444	5.5546	5.1293	4.9542	4.9069	4.9773	5.1293	5.0224	5.0875	5.0661	5.0661	5.0224	5.9887	5.0661	7.0444	5.5392	4.8329	4.7004	4.858	5.3576	5.0875	5.3576	5.3923	5.5236	5.1085	4.8074	5.5699	5.2288	5	5.6147	5.5546
15	18	7|8	ZNF383	Q8NA42	JHU11513.B15C18R8	4.5546	4.7549	5.2479	5.2288	5.8704	5.2479	5.3576	5.3219	5.2479	5.3576	5.2095	5.2668	5.7279	5.3923	5.4263	5.3923	5.8704	5.6724	6	5.6439	5.3576	5.5236	5.6582	5.2854	5.2095	5.5078	5.1699	5.6582	6.5999	5.1293	5.3038	5.4263	5.2095	5.1699	6.5925	5.1085	6.0553	5.2668	6.098	5.3038	5.4594	5.1898	5.6582	5.4919	5.5546	5.1293	5.2854	5.1085	5.1898	6.0224	5.2854	5.2095	5.1293	6.1898	5.3038	7.2761	5.6724	5.1085	4.858	5.1898	5.5392	5.3576	5.8826	5.4757	5.7944	5.4263	5.0444	5.6294	5.4094	5.3038	6.2095	5.5699
15	19	7|8	OR5AK3P	Q8NH89	JHU06883.B15C19R8	4.4919	4.6439	5.0661	5.1293	5.7004	5.1085	5.0224	5	4.9069	4.9773	4.9307	5.0224	5.3399	5.1293	5.0444	5.2095	5.5699	5.4094	5.2668	5.7004	5.0444	5.1085	5.1898	4.9773	4.9773	5.1085	5.0875	5.375	6.5774	5.1293	5.2668	4.9773	5.0444	5.0224	6.8517	4.9542	5.0224	5	5.6724	4.9773	5.3219	5	5.4594	5.1699	4.9542	4.8826	5.0224	5.0224	5.0224	5.0444	5.0875	5.0875	4.9773	6.0224	5.1293	7.1599	5.5999	4.7549	4.7279	5.0661	5.3399	5.0444	5.5236	5.1293	5.5699	4.9307	4.8074	5.858	5.3219	5.3219	5.7814	5.5999
15	20	7|8	NFIX	Q14938-5	JHU19921.B15C20R8	4.4919	4.6147	5.4594	5.1293	6.3487	5.8329	5.585	5.6724	5.1085	5.3038	5.0875	5.1699	5.585	5.5078	5.375	5.5236	5.8329	5.5546	6.1497	6.4429	5.3399	5.4263	5.6865	5.2095	5.1898	5.0875	5.1898	5.6865	7.4429	5.1293	5.3923	5.2854	5.3219	5.1699	7.3354	5	5.375	5.2095	6.1799	5.3038	5.4757	5.1497	6.0112	5.6147	5.2095	5	5.2668	5.2668	5.2668	5.3576	5.1497	5.2288	5.1085	6.9069	5.4919	8.3772	6.6724	5.1898	4.8826	5.0224	5.4594	5.1085	6.2192	5.5236	6.3219	5.585	5.0661	6.7879	6.2095	6.0334	6.9189	6.5157
15	21	7|8	THOP1	Q96CV8	JHU12713.B15C21R8	4.5546	4.6724	5.9425	5.5999	6.5236	5.7682	5.2479	5.7814	5.3219	5.3038	5.4757	5.3576	6.9307	5.5546	5.4263	5.7549	8.5925	5.7415	6.3576	5.7944	5.2095	9.9958	6.375	5.2095	5.7004	5.6724	5.5546	5.9069	6.6653	5.9658	5.6724	5.3399	5.8704	5.5392	6.7279	5.9307	5.7944	5.4757	6.0224	6.2192	5.6865	5.9189	6.0334	6.098	5.3923	5.3219	5.858	6	5.2854	8.0526	5.375	5.3923	5.375	6.2761	5.3399	7.6511	6.0661	5.2668	5.0875	5.3923	5.8202	5.3399	7.1137	10.6948	5.9887	5.2479	5.375	6.3219	5.5546	5.8455	6.0444	6.6653
15	22	7|8	GTF2A1L	Q9UNN4	JHU01736.B15C22R8	4.5236	4.6724	5.5236	6.9715	5.9069	5.7004	5.5546	5.0661	4.9773	5.1497	4.9069	5.1085	5.5546	5.2479	5.2095	8.3966	5.8704	5.5999	6.0334	6.8704	5.1699	5.9189	5.7279	5.1497	5.2288	5.0224	4.9542	5.8704	7.0661	5.0661	5.4429	5.1085	5.4094	5.2479	8.2046	5.0661	5.1699	5.1898	7.4179	5.4263	5.3923	5.1293	5.8826	5.9189	5.5392	5.0224	5.1898	5.7682	5.3399	5.1497	5.3576	5.2288	5.1497	7.3354	5.1699	8.7108	6.5999	5.0224	4.7549	5.2288	5.585	5.0444	6.3219	5.3038	6.4919	5.4594	4.858	7.1344	6.6865	6.1699	7.2621	6.9366
15	24	7|8	CDIN1	Q9Y2V0-2	JHU04906.B15C24R8	4.5236	4.6439	5.0224	5.0444	4.9542	4.9773	4.8826	4.9069	4.9069	4.8826	4.9069	4.8329	5.0661	5.0444	4.8826	4.9069	4.9542	4.9773	4.9307	4.9069	4.9069	5.0224	4.9773	4.9542	4.8329	5.0444	5	5.0224	4.8826	5	5.0444	5.0444	5	4.9542	5.2095	4.9069	5	5.0224	4.9069	5.0444	5.3399	4.9542	5.1699	4.9542	4.9069	4.9069	4.9773	4.9307	4.9773	5	5.1699	5.0224	5.0224	5.0875	5.1085	4.8826	4.9307	4.6147	4.6724	4.9542	5.1699	4.9773	5.0661	5.0875	4.9307	4.8329	4.7279	4.7814	4.7279	4.8074	4.8329	4.858
15	25	7|8	OR5AK3P	Q8NH89	JHU06883.B15C25R8	4.5546	4.6147	5.1699	5.1699	5.4594	5.1293	5	4.9542	4.9542	4.9069	4.9307	5.1085	5.2095	5	4.9307	5.2479	5.4263	5.2854	5.2854	5.5078	4.9307	5.1898	5.1497	4.9542	5.0224	4.9542	5.1085	5.3576	6.2192	4.9773	5.0875	4.9773	5.0444	4.9542	6.8074	4.9307	5.0224	5.0661	5.7279	5.1497	5.2854	4.9307	5.4094	5.2288	5.0875	4.9069	5.0875	5.0224	5.0444	5.0444	5.0875	5	5.0444	6.098	5.0444	7.2946	5.7142	5	4.7004	4.9069	5.1898	5	5.4263	5.1293	5.5999	5	4.7549	5.7279	5.4094	5.3399	5.8074	5.5699
15	26	7|8	MIEF1	Q9NQG6	JHU19940.B15C26R8	4.585	4.6724	5.3219	5.2095	6	5.5392	5.1497	5.2668	5.0661	5.0875	5.585	5.2288	5.4263	5.2668	5.1293	5.7415	6.2668	5.3399	5.4757	5.7279	5.4263	5.375	5.8074	5.0661	5.2668	5.1293	5.2479	5.7415	7.3576	5.0224	5.3399	5.2479	5.1699	5.1497	7.1137	5.0661	5.4263	5.4263	5.9773	5.375	5.4594	5.0224	5.5699	5.3399	5.1699	4.9773	5.2668	5.1497	6.0224	5.2479	5.4263	5.0444	5.0224	6.5999	5.4263	7.7142	6.1997	4.8074	4.9069	5.2668	5.5078	5.1293	6.1293	5.375	6.3576	5.4429	5	6.2288	5.5546	5.8329	5.9425	5.7814
15	27	7|8	CEACAM1	P13688-8	JHU13612.B15C27R8	4.5546	4.7814	5.375	5.1699	5.5078	5.2288	5.1497	5.2668	5.0875	5.2854	4.9307	5	5.4757	5.2479	5.0661	5.585	5.5999	5.0444	5.6439	6.2288	5.1699	5.4594	5.4919	5.0875	5.0661	5.0444	5.0444	5.5699	6.0334	5.0444	5.1699	5.1497	5.3399	5.1699	7.0498	5	5.0875	5.0661	6.0224	5.2479	5.3576	5.0661	5.7142	5.585	5.0661	5	5.0224	5.2095	5.3399	5.1293	5.1898	5.1898	5.0444	7.0168	5.2668	8.1163	5.858	5	4.9773	4.9542	5.6865	5.2479	5.6147	5.2854	5.8074	5.0224	4.9307	6.4919	5.8826	5.7944	6.3487	6.2384
15	28	7|8	SDCBP2	Q9H190-3	JHU11685.B15C28R8	4.5546	4.6147	5.3576	5.1699	5.1085	5.3038	5.1293	5.5999	5.1293	5.1699	4.9542	5.0224	5.4429	5.0224	5	5.1898	5.7415	5.0661	5.4757	5.6147	5.1293	5.0661	5.2854	5.0875	5.3038	5.1293	5.0224	5.2479	5.4757	5.0661	5.3219	5.0224	5.2288	4.9773	7.4998	5.1085	5.0224	5.0444	5.9069	5.0875	5.3219	5.0875	5.3576	5.3219	4.9773	4.9542	5.1699	5.1085	5.1293	5.1293	5.2288	5.0444	5.0444	6.7482	5.1293	7.3219	6.0768	4.7814	4.7279	5.1699	5.2288	5.2095	5.7279	5.3038	5.858	5.1293	4.858	5.9307	5.2288	5.375	6.0444	5.9069
15	29	7|8	STXBP1	P61764-2	JHU15080.B15C29R8	4.5546	4.7549	5.4094	5.5236	5.8074	5.7279	5.4094	5.7814	5.2095	5.1699	5.6582	5.5078	5.5236	5.6294	5.2668	6.375	6.1189	5.2854	5.5546	6.1497	5.2288	5.7682	6.5078	5.3038	5.5546	5.4263	5.5236	6.5774	6.0224	5.3576	5.5546	5.6724	5.4429	5.2479	7.1241	8.9672	5.4263	5.4429	5.9425	5.3923	6.3576	5.3038	6.5999	5.5546	5.1699	5.2668	5.3219	5.2095	6.6865	6.3219	5.5546	5.4094	5.0875	8.1849	5.4757	7.6221	6.9887	5.4263	4.9542	5.8826	8.1033	8.3443	5.9189	6.1699	6.6073	5.9069	5.4263	5.8826	5.6294	5.9307	6.0768	6.2384
15	30	7|8	PDE7B	Q6NSC8	JHU11291.B15C30R8	4.5236	4.7549	5.1497	5	5.1898	5.0661	5.0661	5.0444	4.9542	5	4.9307	4.9069	5.1898	5.0875	5.1699	5.0875	5.3219	5.3038	5.2668	5.5078	4.9773	5.2479	5.2854	5	4.8826	4.9773	5.0224	5.3576	6.1189	5.1085	5.0661	5	5.0224	5.0444	6.2668	4.9773	5.0444	5.1293	5.2479	5.0444	5.3576	5	5.2854	5.0875	4.858	4.9542	5.0444	4.9773	4.9773	5.1497	5	5.0661	5.1085	5.9189	5.0875	7.0112	5.6147	4.7549	4.7549	4.9307	5.1699	5.0224	5.5546	5.2854	5.4919	5.2095	4.8074	5.585	5.2288	5.1497	5.3923	5.3576
15	31	7|8	NLRP2	Q9NX02	JHU12687.B15C31R8	4.5546	4.585	5.2479	5.0875	5.9069	5.3399	5.1293	5.0224	5.0224	4.9773	5.0224	5	5.3399	5.2668	5.0444	5.7415	5.4757	5.3038	5.4263	5.8948	5.1293	5.1293	5.3923	5.0224	5.0224	5.0224	4.9773	5.5699	6.8826	5.1085	5.2288	5.1085	5.0875	5.1497	6.7616	7.2095	5.0661	5.1497	5.8704	5.0444	5.4094	5.1085	5.4919	5.3038	5.0875	4.9307	5	5.1085	5.0224	5.1699	5.1699	5.1699	5.0224	6.3487	5.1898	7.2432	5.7415	4.7279	4.858	5.0224	5.3038	5.0224	5.7944	5.2288	5.6439	5.2288	5	5.9887	5.4594	5.5392	5.5999	5.7142
15	32	7|8	SRSF12	Q8WXF0	JHU01811.B15C32R8	4.5236	4.6724	5.1085	5.1293	5.0444	5.1497	4.858	4.9542	4.9307	4.9307	4.8826	4.9542	5.2288	4.9069	4.9542	5.2479	5.3399	5.0224	5.1085	5.3219	4.9069	5.0444	5.0444	4.9773	4.858	5.0224	4.9542	5.1497	5.1085	5	5.1497	5.0444	5.0444	5	5.9887	4.9773	5.0661	4.9773	5.585	5.0875	5.2668	4.9542	5.2479	4.9542	5.0224	4.9307	4.9773	5.1497	5.0444	5	5.0224	5	5	6.0444	5.0444	6.5157	5.4094	4.7549	4.6724	4.9307	5.1898	4.9773	5.3399	5.1699	5.3923	5.0661	4.8329	5.4263	5.0444	5.1085	5.3923	5.4094
15	1	9|10	PHYHD1	Q5SRE7-2	JHU06886.B15C1R10	4.5546	4.6724	5.1699	5.2479	6.4676	5.1293	5.0224	5	5	5.0444	4.858	4.9773	5.3219	5.2479	5.0224	5.2288	5.5392	5.5546	5.375	5.9307	5	5.2668	5.4919	5.375	4.9069	4.9307	4.9773	5.4757	7.7715	5.0444	5.2095	5.0444	5	5.1898	7.0168	4.9069	5.0224	5.1293	5.9189	5.0661	5.3923	5.0444	5.6724	5.4594	4.9773	4.9307	5.0224	5.1699	5.1085	5.4263	5.0444	5.0224	5.0444	6.6935	5.0444	7.9069	5.8202	4.7004	4.7814	4.8329	5.1699	4.9773	5.585	5.0875	5.9773	5.1293	4.7549	5.9773	5.3219	5.3399	5.9069	5.5392
15	2	9|10	MEX3C	Q5U5Q3	JHU19933.B15C2R10	4.5546	4.6439	5.0875	5.2095	5.2095	5.3219	5.0875	4.9773	4.9307	4.9542	4.9307	4.9307	5.3038	5	5.1293	5.3923	5.375	5.0444	5.3038	5.4919	4.9773	5.2095	5.2854	5.1898	5.1085	5.0661	4.9542	5.2095	5.3923	5.0224	5.2668	5.0661	5.0224	5.0661	6.3576	4.9773	5.0444	5.0444	5.585	5.0875	5.3923	4.9542	5.3576	5.0875	5.0444	4.9069	5.1497	4.9773	5	5.3923	5.1293	5	5.0224	6.0661	5.1085	7.2384	5.4094	4.8074	4.6439	4.8329	5.1699	5.1085	5.4429	5.0875	5.2288	5.0875	4.858	5.4594	5.1293	5.2288	5.6865	5.2854
15	3	9|10	TRIP4	Q15650	JHU19953.B15C3R10	4.5546	4.6439	5.0661	4.9542	5.1898	5.1497	4.9542	5.1497	4.9069	4.858	4.9069	4.8329	5	5.0875	4.9773	5.1085	5.2095	4.9542	5.1085	5.2479	5.0444	4.9773	5.1898	4.9773	4.9069	4.9542	5	5.0661	5.1699	5.0224	5.1898	5.0875	4.858	4.9773	6.0875	4.9542	4.9773	5	5.3576	4.9773	5.2479	4.9542	5.1085	5.0444	4.8826	4.858	5.1497	4.9542	4.9307	5.1699	4.9773	5	5.0661	5.7142	5.1085	6.5999	5.4919	4.7549	4.7279	4.8074	5.1085	5.0224	5.3038	5.0224	5.1699	4.8826	4.858	5.2479	5.1497	5.1497	5.1293	5.1699
15	4	9|10	TMEM104	Q8NE00	JHU05552.B15C4R10	4.5546	4.7549	5.4094	5.2288	5.5699	5.6724	5.1293	5	5.0875	5.1497	5	5.2095	5.7279	5.1699	5.0444	5.4094	5.6439	5.2479	5.4429	6.0444	5.2288	5.2854	5.5392	5.1497	5.2095	5.0444	5.0875	5.5078	6.7682	5.1085	5.585	5.0444	5.0444	5.0875	7.5275	4.9069	5.1699	5.0224	6.1997	5.2479	5.2479	5.1085	5.585	5.8948	5.0661	4.9773	5.1699	5.0224	5.3219	5.0875	5.1898	5.0444	5	6.7748	5.0661	8.0417	6.6724	4.9542	4.858	4.9773	5.3399	5.0661	5.9307	5.2668	5.8074	5.3038	4.7549	7.098	6.3923	6.3399	7.2432	6.8765
15	5	9|10	ZFP91	A0A024R4Z4	JHU19961.B15C5R10	4.5546	4.6439	4.9542	5.1497	5.0444	5.1293	5.0224	5.1497	4.9069	5.0444	5.0661	4.9542	5.1699	5.0224	4.9307	5.2479	5.2288	5.3219	5.2479	5.2854	4.9542	5.4429	5.9069	5.1085	5.1699	4.9773	4.9773	5.2288	5.1293	5.1497	5.3399	5.0875	5.0661	5.0875	6.0768	5.1898	5.4919	5.1085	5.4094	5.2668	5.0224	5.8329	5.3923	5.1085	5.0224	5.4919	5.1497	5.0224	5.0875	5.0875	5.1293	5	5.0224	5.8329	5.2095	6.9069	5.9307	4.9307	5.4919	5.3576	5.2854	5.1085	5.4094	5.1293	5.4094	5.3038	4.8826	5.2854	5.3576	4.9773	5.3219	5.4094
15	6	9|10	TMCO1	Q9UM00-1	JHU04980.B15C6R10	4.5236	4.6147	5.3399	5	5.2854	5.2479	5.0444	5.1085	4.8826	4.9542	4.9307	4.9307	5.2479	5.0661	4.9773	5.1293	5.3038	5.1085	5.375	5.5236	5.0224	5.0444	5.2479	4.9773	4.9307	5.0224	4.9773	5.2095	5.7549	5.0224	5.2479	5	4.9542	5.1699	6.7944	4.9773	5.0224	5.1085	6.0875	5.0224	5.2854	5.0224	5.3923	5.1699	4.9542	4.8826	5.0444	4.9069	5.0875	5.0661	5.0444	5.0661	5.0875	6.2384	5.1293	7.5999	5.8074	4.858	4.7814	4.9542	5.2854	4.9542	5.5699	5.0875	5.5999	5.0444	4.7279	5.4429	5.3219	5.2288	6.0112	5.5392
15	7	9|10	HNRNPUL1	Q9BUJ2	JHU12670.B15C7R10	4.5546	4.7279	5.375	5.1898	5.4757	5.3923	5.3399	5.6294	4.9307	5.0444	5.0444	5.0444	5.375	5.2479	5.0875	5.4594	5.585	5.1085	5.5078	5.585	5	5.1293	5.375	4.9773	5.0444	5.1293	5.0444	5.5392	8.9944	5.0875	5.2854	5.1293	5.2668	5.2288	6.5392	5.2479	5.1699	5.3219	5.8704	5.1293	5.4429	5.1085	5.5236	5.3923	5.0661	5.2288	5.1085	5.1085	5.1699	5.1497	5.2479	5.0875	5.0224	6.3837	5.1497	7.4263	6.0875	4.8826	4.8826	4.9542	5.3219	5.0444	5.7415	5.1898	5.8826	5.4594	5.0224	5.6724	5.1898	5.4757	6.0224	5.6724
15	8	9|10	TSLP	Q969D9-2	JHU01817.B15C8R10	4.5236	4.7004	5	5.0444	5.1293	4.9307	4.9307	4.9542	4.8074	4.8074	5	4.9069	4.9069	4.9307	4.8826	4.9542	5.2288	5	5	5.2095	5	5.1085	5.1085	4.9542	4.9773	4.9773	4.9542	5.0661	5.0444	5.0444	5.0661	5	4.9773	5	5.8074	4.9069	4.9542	5.0224	5.2668	5.0661	5.2668	4.9542	5.1085	4.9773	4.9069	4.9069	4.9773	4.9773	4.9542	5.0224	5.1699	5.1497	5.0444	5.5699	5.0224	6.0444	5.2095	4.6724	4.6724	4.9773	5.0661	4.9773	5.1293	5.0661	5.1085	5.0224	4.7549	5.1293	4.9307	4.8329	5.3038	5.0875
15	9	9|10	CYP4A11	A0A0C4DFV7	JHU05777.B15C9R10	4.5236	4.6724	5.1085	5.0444	5.1699	5.1699	4.9069	4.8826	4.9307	4.9307	4.9307	4.9307	5.1293	5.0444	4.8826	5.1898	5.3219	5.1085	5.2095	5.375	4.9069	4.9542	5.0224	4.9307	4.9307	4.9773	4.9542	5.2854	5.5699	5	5.1085	4.9773	5	5.0224	6.3663	4.8826	4.9773	5.1085	5.6147	4.9542	5.1699	4.9069	5.2095	5.1085	5	4.8329	5.1497	5.1293	4.9307	5.0444	5.1085	4.9773	4.9542	5.9189	5.0444	6.9069	5.4094	4.6439	4.7279	4.9773	5.1699	4.9773	5.1699	5.0661	5.3038	4.9542	4.7814	5.375	5.2288	5.0875	5.5546	5.3923
15	10	9|10	ST6GALNAC4	A8K7N4	JHU11691.B15C10R10	4.5236	4.6724	5.0444	5.2668	5.3399	5.1898	4.9542	5.0444	4.8826	4.9307	4.8826	4.9542	5.3219	4.9773	4.8826	5.1497	5.3219	5.5078	5.1898	5.5078	4.858	5.2095	5.1497	4.9773	5	4.9542	4.9307	5.3923	6.1599	5	5.2095	4.9773	5	4.9542	6.5236	4.9542	5.7549	5.1497	5.4594	5.0875	5.2854	4.9773	5.2854	5.1293	4.9307	4.9069	5.0444	5	5.0224	5.1085	5.0661	5.0224	5.0224	5.9887	5.1497	6.9715	5.8329	4.7814	4.6724	5.0444	5.2288	5.0661	5.6865	5.0875	5.4594	5	4.858	6.098	5.3399	5.4594	5.4429	5.5236
15	11	9|10	PIBF1	Q8WXW3	JHU06829.B15C11R10	4.585	4.6147	5.4094	5.0444	5.3923	5.1898	4.9542	5.0875	4.9773	5.0444	4.9069	5.0224	5.2288	8.6092	4.9069	5.1497	5.3923	5.0224	5.2854	5.4594	4.858	5.1898	5.2668	5.1085	5	5.0444	5.0661	5.0224	5.0444	5.0224	5.3038	5.0444	4.9307	5	6.3923	4.9307	7.3219	5.0224	5.7549	5.1699	5.2288	5.0444	5.3576	5.1699	4.9773	4.8826	5.0661	5.2479	5.0875	5.0661	5.0444	5.0224	5.0224	6.2288	5.0224	7.3309	5.5392	4.8826	4.9542	4.8329	5.1898	4.9773	5.7142	5.1699	5.4757	5.3038	4.8826	5.5999	4.9773	5.1699	5.5392	5.5236
15	13	9|10	ATP5MK	Q96IX5	JHU12721.B15C13R10	4.5236	4.6724	4.9773	5.0875	5.1085	5.0224	4.9773	4.9773	4.9069	4.8826	4.9773	4.858	5.0661	5.1085	4.8826	5.1699	5.2288	5.0444	5.2288	5.5078	4.9773	5.0444	5.1085	4.9542	5.0661	4.9542	4.9542	5.1699	5.2095	5.0224	5.0661	4.9773	4.9542	4.9773	6.3487	4.8826	5.1085	5.0661	5.6294	5.0661	5.2479	4.9542	5.3219	5.1293	5	5	5.0444	4.9773	5.0224	5.0444	5.1898	5.0444	4.9542	6.3129	5.0661	7.0768	5.3923	4.7279	4.7814	4.9542	5.0661	5.0875	5.4263	5.2288	5.4594	5.0224	4.858	5.6439	5.0661	5.0661	5.4263	5.1699
15	14	9|10	EIF2S3	P41091	JHU01759.B15C14R10	4.5236	4.6439	5.4919	5.4094	5.7415	5.3576	5.0444	5.0875	4.9069	4.9307	5.1699	5	5.585	5.3038	5.0661	5.5546	5.5699	5.5546	5.5546	6.4094	5.0224	5.2668	5.6439	5.2288	5.2668	5.0875	5	5.4919	7.3923	5.0224	5.2854	4.9542	5.3399	5.0444	7.4179	4.9069	5.1497	5.1898	6.5699	5.3399	5.3399	5.1085	5.7415	5.6724	5.2095	4.9773	5.0661	5.2288	5.2668	5.1497	5.1293	5.2288	5	7.0928	5.1898	8.5392	6.5774	4.858	4.9069	4.9773	5.3923	5.0875	6.0112	5.375	6.4594	5.2668	4.9542	6.5157	6.1497	5.858	6.5314	6.4179
15	15	9|10	CNOT4	O95628-2	JHU19888.B15C15R10	4.4919	4.7814	5.1085	5.1085	5.3576	5.2854	4.9542	5.0661	4.9069	4.9307	5.0661	4.9773	5.2288	5.1497	5.1293	5.1898	5.4429	5	5.6439	5.5078	4.9773	5.0661	5.0875	5	4.9069	5.0444	4.9773	5.2668	5.3038	5.1085	5.2479	5.4263	5.1085	5.0224	6.2479	5.0224	5.1898	5.0444	5.6439	5.1085	5.375	5.0444	5.3399	5.2668	5.0661	5.0444	5.1085	5	5.1085	5.1699	5.0661	5.0661	5	6.0224	5.0661	7.2046	5.6294	4.7549	4.6724	5.0224	5.2668	5.1293	5.5546	5.1293	5.4094	5.2288	4.9773	5.9189	5.4263	5.4594	5.5699	5.4594
15	16	9|10	GDF3	Q9NR23	JHU13921.B15C16R10	4.5236	4.7004	5.2288	5.1699	5.9773	5.2288	5.0661	4.9773	5.1293	4.9307	4.9307	4.9542	5.3219	5.2854	5.1293	5.4429	5.3399	5.5236	5.4429	5.7004	5.1293	5.1293	5.3219	5.0224	4.9773	5.2095	5.0661	5.585	7.4179	5	5.3219	5	5.0875	5.0661	6.6582	4.858	5.3576	5.1085	5.7682	5.0661	5.4094	4.9773	5.5236	5.3219	5.0444	4.9069	5.1085	5.1085	5.1085	5.2095	5.1085	4.9773	5.0661	6.3399	5.0224	7.2288	5.8202	4.8826	4.8329	4.9307	5.2288	5.0444	5.5999	5.1293	5.7142	5.4919	4.9307	5.8948	5.7004	5.4429	6.1699	5.7682
15	17	9|10	MYOZ2	Q9NPC6	JHU01982.B15C17R10	4.5236	4.7004	5.7415	5.1898	5.4263	6	5.1699	5.0661	5	5.1293	5	5.0444	5.6294	5.3038	5.0875	5.5546	5.9069	5.2479	5.7279	6.7549	5.0224	5.4263	5.7944	5.1898	5.0444	5.2288	5.0444	5.6865	6.2946	5.1497	5.4757	5.7004	5.4429	5.0661	7.5774	5.0875	5.2095	5.1497	6.7004	5.4094	5.4429	5.0661	6.2946	6.2574	5.1497	5	5.1085	5.3576	5.3399	5.2668	5.375	5.1085	5.0444	7.8796	5.1898	8.8673	7.6036	4.9542	4.8826	5.2668	5.4919	5.0661	6.8948	5.3219	7.4009	6.1699	4.858	7.9039	6.8138	7	7.3174	6.7944
15	18	9|10	ZNF205	O95201	JHU11708.B15C18R10	4.5236	4.6439	5.1699	5.2668	5.2095	5.3576	5.0875	5.1699	4.9307	5.0661	4.9307	5	5.3219	5.2668	4.9069	5.2288	5.4594	5.1085	5.4757	5.4919	5.0444	5.2479	5.1293	4.9773	4.9069	5.1293	4.9773	5.1898	5.2668	5.1085	5.2668	5.0875	5.1293	5.1497	6.1898	5	5.1497	5.0875	5.6865	5.1898	5.375	5.1085	5.3038	5	4.9542	4.9307	5.0661	5.1497	5.0444	5.3038	5.0224	5.1699	5.0444	5.858	5.0875	6.8074	5.4757	4.7004	4.6439	5.0661	5.1898	5.0224	5.3923	5.2668	5.6294	5.2479	4.9542	5.4919	5.1699	5.4094	5.7279	5.4263
15	19	9|10	TF	P02787	JHU07097.B15C19R10	4.5236	4.7004	6.4594	5.2479	5.5999	7.1293	5.1497	5.375	5.0661	5.3923	4.9069	5.4094	6.1293	5.375	5	5.8202	6.2384	5.1497	5.7004	6.7347	5.1085	5.6147	5.6865	5.1699	5.5699	5.4429	5.0875	5.858	5.6147	5.2854	5.8202	5.1293	5.5236	5.1293	8.3465	4.9773	5.3038	5.2479	7.2992	5.4757	5.4429	5.3576	6.3923	6.6147	5.5078	4.9773	5.0661	5.2668	5.7004	5.2288	5.3576	5.2095	5.2288	7.098	5.3399	9.2009	7.098	5	5	5.2479	5.9887	5.1898	6.3038	5.7004	6.0661	5.5699	4.9069	8.5018	7.7415	7.676	8.0526	7.8106
15	20	9|10	TCFL5	Q86TP4	JHU19949.B15C20R10	4.5546	4.7279	5.0661	5.0444	5.0444	5.1085	5.0444	4.9773	4.9307	4.9069	4.9069	4.858	5.1497	5.2095	4.9542	5.0224	5.1699	5.0875	5.1293	5.4263	4.9069	5.1898	5.4094	4.9773	5.1085	4.9307	5.0224	5.1699	5.3576	4.9773	5.1293	5.0661	4.9307	5.1293	6.1799	5.0444	5.1293	5.0224	5.3219	5	5.3219	5.0224	5.2288	5.1497	4.9542	4.9307	5.0875	5.1497	5.0444	5.0875	5.1293	5	5.0224	5.858	5.1085	7.0875	5.4594	4.7004	4.9069	4.9069	5.1497	5.1497	5.3923	5.1293	5.3923	4.9307	4.8329	5.3038	5.1699	5.2854	5.5546	5.4594
15	21	9|10	CXXC1	Q9P0U4	JHU13040.B15C21R10	4.5236	4.6724	5.0661	5.0661	5.1497	5.1898	5.0661	5.2095	4.9307	4.9307	4.9069	4.9307	4.9542	4.9542	4.858	5.0444	5.2288	5	5.0661	5.2854	4.858	5	5.1898	5.0224	4.858	4.9542	5	5.1699	5.2668	5.1085	5.3219	5	4.9307	5.0224	5.9658	4.9069	5.0224	5	5.3399	5.0224	5.2479	5	5.2479	5.0444	4.9307	4.9307	5.0875	5.0444	4.9542	5.0661	5.1085	5	4.9773	5.8074	5.0224	6.3576	5.1898	4.7549	4.7004	4.7549	5.1898	5.0444	5.2288	4.9773	5.3038	4.9307	4.7549	5.1497	5	5	5.2095	5.4094
15	22	9|10	ACRV1	P26436	JHU01732.B15C22R10	4.5546	4.7279	5.2479	5.1898	5.2095	5.2288	5.0444	4.9542	4.9307	5.0875	4.9542	4.9773	5.3923	5.1293	5.0875	5.3399	5.4919	5.2479	5.5699	5.858	4.9307	5.3399	5.1898	5.1085	4.9069	5.0224	5	5.1898	5.5699	5.1497	5.2668	5.1085	5.1898	5.1497	6.6795	5.1293	5.1085	5.0661	5.7682	5.0875	5.4919	5.1898	6.1799	5.1699	4.9307	4.9542	5.0444	5.1085	5.2479	5.0875	5.1898	5.1085	5.0661	6.5236	5	7.633	5.8455	4.7549	4.8329	4.858	5.2479	5.0224	5.7004	5.0875	5.6865	5.1293	4.7549	5.9189	5.4757	5.4263	5.7682	5.6724
15	24	9|10	VSIG1	Q86XK7	JHU05658.B15C24R10	4.5546	4.6724	7.7039	5.3576	5.6147	5.7142	5.7682	5.1085	5.0875	5.2479	5.0224	7.1849	5.9425	5.7415	5.6865	6.2668	5.9307	5.0444	5.9189	6.3923	5.1085	5.8074	6.2384	5.2095	5.5078	5.0875	5.1898	5.6294	6.5157	7.9744	5.9307	5.585	7.8486	5.5699	8.0334	5.1293	5.2854	5.3399	6.8826	5.4594	5.5392	5.2095	6.3038	6.3129	5.5236	5.3399	5.4594	5.4429	5.6147	5.4263	5.375	5.4263	5.2288	7.2288	5.3219	8.7814	6.7142	6.3399	4.9542	5.2479	5.7004	5.4429	6.1997	5.375	6.3923	5.7415	4.9773	7.6724	7.2288	6.6724	7.543	7.5925
15	25	9|10	SKIL	P12757	JHU07088.B15C25R10	4.5546	4.6724	5.5236	5.2288	5.7944	5.4594	5.1085	5.1699	5.0224	5.1699	4.9307	5.0661	5.3576	5.0444	6.3663	5.375	6.0661	5.3923	5.9425	5.9542	5	5.3399	5.3399	5.1293	5.6439	5.3038	5.0875	5.4263	6.9658	5.0875	5.3399	5.2479	5.0875	5.1085	7.0056	4.9307	5.2479	5.2479	6.2479	5.1898	5.2668	5.1898	5.5999	5.5546	5.0444	5.2479	5.1699	5.0661	5.3038	5.3576	5.2479	5.1497	5.2479	6.8887	5.1085	8.0224	6.5774	5.1699	4.7814	5.0444	5.4919	5.2479	6.2095	5.3219	6.3219	5.1699	4.9307	6.4009	5.5078	5.4919	6.5925	5.8074
15	26	9|10	ZSCAN22	P10073	JHU19974.B15C26R10	4.5546	4.7549	5.1497	5.1293	5.3923	5.2479	5.0224	5.375	4.9307	5.0661	4.9307	5.0224	5.3038	5.3038	5.2095	5.2479	5.4757	5.2668	5.3923	5.5999	5.0224	5.2095	5.3038	5.0444	5.0444	5.0875	5.0875	5.3399	5.5078	5.0661	5.1293	5.1898	5	5.1898	6.8074	5.0444	5.0224	5.1497	5.585	5.2854	5.3923	4.9542	5.375	5.2668	4.9307	4.9773	5.1293	5.0875	5.2095	5.0661	5.1085	5.2479	5.0444	6.3576	5.1293	6.9542	5.6147	4.9069	4.8826	4.8826	5.1293	5.0444	5.8455	5.2288	5.5699	5.0444	5.0661	5.4594	5.1497	5.1699	5.6147	6.3129
15	27	9|10	SEPTIN5	Q99719	JHU01921.B15C27R10	4.5546	4.6724	5.2095	5.1085	5.8948	5.1699	5.1497	5	4.9773	5.0444	4.9069	4.858	5.2479	5.1497	4.9542	5.1497	5.1699	5.4594	5.2668	5.6147	5.0444	5.1085	5.3038	5.0224	4.9307	4.9542	4.9773	5.6582	7.375	5.0875	5.0444	5	5.0661	5.1085	6.2095	4.9542	5.1293	5.0444	5.5078	5.0224	5.2854	5	5.4094	5.2479	5.0875	4.8826	4.9773	5.0444	5.0661	5.1497	5.0661	5.0661	5.0661	5.8826	5.1293	6.5699	5.3576	4.7004	4.858	4.858	5.3038	5.0224	5.4757	5.0661	5.4919	5.0875	4.7549	5.3923	5.1898	5.1085	5.4757	5.2668
15	28	9|10	SLC13A1	Q9BZW2	JHU11688.B15C28R10	4.585	4.8074	5.4594	5.3923	5.2288	5.6582	5.0444	5.1293	4.9307	5.1699	4.9773	5.1497	5.6147	5.0875	5.0661	5.3576	5.9189	5.1898	5.585	5.8455	5.1898	5.2668	5.5546	5.0224	5.1898	5.1085	5.0224	5.5236	5.9189	5.1497	5.5546	5.1293	5.2668	5.1085	7.6366	4.9307	5.0224	5.0875	6.2288	5.3399	5.3923	5.1497	5.5999	5.7682	5.0224	5	5.0224	5.2854	5.2854	5.1699	5.3399	5.1497	5.1293	6.9773	5.1699	7.9887	6.4094	4.9542	4.8329	5	5.4263	5.2479	5.6724	5.2095	6.3129	5.1699	4.858	6.9773	5.9887	5.8329	6.4512	6.7944
15	29	9|10	ISG20	H3BLY5	JHU01971.B15C29R10	4.5546	4.7004	5.1085	4.9773	4.9773	5.0224	4.9773	5.0444	4.9069	4.858	5.0224	4.8329	5.0444	5.0444	4.9307	5.0224	5.2479	5	5.1085	5.3576	4.9773	5.1497	5.0875	5.0661	4.9542	5	5.0444	5	5.0875	5.0224	5.0444	4.9773	4.9542	5.1085	5.7682	4.9542	4.9307	5.0224	5.3399	5.0444	5.2095	5.0224	5.1497	5.0875	4.9069	4.9307	5.1293	5.1085	5.1293	5.0661	5.0224	5.0224	5	5.8329	5.0875	6.0112	5.3399	4.7004	4.7279	4.8329	5.1497	5.0224	5.2095	5.1699	5.3576	5.0224	4.7004	5.3038	5.0444	4.9773	5.4263	5.2095
15	30	9|10	TLX2	O43763	JHU11706.B15C30R10	4.5546	4.6439	5.1699	5	5.1085	5.2095	4.9307	4.9542	4.9773	4.9542	4.9773	4.8826	4.9773	4.9542	4.9069	5.0224	5.2288	4.9542	5.1497	5.2288	4.858	4.9773	5.0224	5.0661	4.9069	4.9307	4.9773	5.0224	5.0444	5.0224	5.1497	5.0224	4.9773	5.1085	5.7279	4.9307	5.0224	5	5.3576	5.0224	5.3576	4.9542	5.2479	5.0444	5.0444	4.9307	5	5	5	5	5.0224	4.9773	5.0444	5.7944	5.0224	6.2854	5.4094	4.6439	4.7279	4.9069	5.0875	5.1293	5.2668	5.0444	5.2854	4.8826	4.8074	5.2479	4.9542	5.0875	5.1293	5.2479
15	31	9|10	AKAP14	Q86UN6-3	JHU13019.B15C31R10	4.5546	4.6147	5.0661	5.1293	5.1293	5.0224	4.9773	4.9773	4.9542	4.8329	4.9069	4.9069	5.2095	5.1293	4.9069	5.1085	5.2854	5.0224	5.2288	5.2479	4.9542	5.0444	5.2095	4.9307	4.9069	4.9307	5.0224	5.1699	5.3038	5.0875	5.1497	5.0224	5	5.0224	6.1293	4.8826	4.9773	5.0661	5.5546	5.0444	5.3038	4.9542	5.2479	5.0875	4.9542	4.8826	5.0661	4.9773	5.0661	5.1085	5.0661	5.0224	5.1497	6.0553	5.1293	6.6511	5.3399	4.7279	4.6439	4.9542	5.2288	4.9773	5.4094	5.2288	5.2288	5.1497	4.7814	5.4094	5	4.9773	5.375	5.4594
15	32	9|10	PABPC3	Q9H361	JHU01792.B15C32R10	4.585	4.7549	5.2095	5.2479	5.2479	5.1699	5.0444	5.1293	4.9542	5.0875	4.9542	5.0875	5.2095	5.1699	5.0444	5.1085	5.3923	5.1497	5.2479	5.2668	4.9542	5.1293	5.2479	5.2095	5.1085	5.1699	5.0875	5.2095	5.3219	5.1497	5.2668	5	5.0444	5.2288	5.9542	5.1293	5.1085	5.1085	5.7004	5.0224	5.3038	5.1699	5.3923	5.2479	4.9773	4.9773	5.0875	5.1699	5.1293	5.0444	5.1497	5.1293	5.1085	6.1189	5.2479	6.7004	5.4757	4.9307	5.0224	5	5.3576	5.1085	5.4919	5.1898	5.4094	5.4429	4.9542	5.2668	5.0224	5.1898	5.2668	5.2288
15	1	11|12	NEUROD4	Q8IW56	JHU07259.B15C1R12	4.585	4.6439	4.9773	4.9773	5.0224	5.1085	5	4.9307	4.858	4.8826	4.8074	4.8826	4.9773	5.0444	5	5.0661	5.1085	5	5	5.1699	4.9542	5.1293	5.0444	5	4.9773	4.9307	4.9542	5	5.1898	5	5.0875	5.0224	5.0224	5.0444	6.2761	4.9542	4.9773	5.0875	5.3576	4.9773	5.1898	5	5.3038	5.0444	4.9307	4.8826	5	4.9542	5	4.9773	5	5.0444	5.0661	5.6865	5.1293	6.0444	5.2095	4.7279	4.585	4.7814	5.1085	4.9773	5.3923	5.0661	5.1497	4.858	4.7279	4.9773	4.9069	4.8826	5.3399	5.1699
15	2	11|12	Fiz1	Q96SL8	JHU19896.B15C2R12	4.585	4.7004	5.2095	5.0661	5.0444	5.1699	4.9069	5.0224	5.0875	5	4.8329	5	5.0224	4.9773	4.858	5.2095	5.2668	5.1293	5.1293	5.4429	4.9773	5.6294	5.0444	4.9773	4.9307	5	4.9069	5.1085	5.1085	5.0444	5.1085	5.1085	5.0444	4.9773	6.3399	4.9542	4.9773	5.0875	5.3923	5.0661	5.4094	5.1699	5.1699	5.1898	4.9542	4.9773	5.0224	4.9773	4.9773	5.1497	5.0875	4.9773	4.9773	6.0334	5.0444	7.0168	5.4263	4.7814	4.7004	4.8329	5.1898	5.0875	5.2854	5.1898	5.3038	5.1898	4.7549	5.2668	5.1898	5	5.6439	5.3399
15	3	11|12	U2SURP	O15042-3	JHU19946.B15C3R12	4.585	4.6724	5.2668	4.9773	5.2095	5.2854	5.0661	5.3399	5.0661	5.0444	4.9307	4.9773	5.3219	5.0875	4.8329	5.1699	5.4094	5.1085	5.2288	5.585	5.2854	5.0875	5.4429	5.0661	5.1293	4.9307	5.2288	7.2527	5.4594	4.9542	5.2095	5.0224	5.1497	5.1085	6.8074	4.9307	5	5.2095	5.7944	5.0661	5.3576	5	5.4263	5.2095	5.0444	5.0224	5.0661	4.9542	5.1085	5.2288	5.1085	5.0444	5	6.2095	5.2288	7.5584	6.2288	4.7814	4.7279	4.8826	5.1699	5.2095	5.6147	5.7004	5.6582	5.1699	4.8074	5.6582	5.2479	5.2288	5.6865	5.6582
15	4	11|12	CABS1	Q96KC9	JHU05670.B15C4R12	4.5546	4.6439	4.9069	4.9773	5.0224	5.0444	4.9542	4.8329	4.9307	4.858	4.8826	4.9069	4.9069	4.9069	4.8826	4.9773	4.9773	4.9773	4.9542	4.8826	4.9307	5	5.0224	5	4.9307	4.9542	4.9307	4.9773	4.9542	5.1497	5.1497	5.0224	4.9773	5.0224	5.2668	4.9773	4.9542	5	4.8826	4.9542	5.2668	5.0875	5.0661	4.9773	4.9069	4.9069	4.9773	4.9069	4.9773	5	5.0444	5	4.9773	5.1293	5.0444	5	4.7279	4.7004	4.6724	4.9542	5.0661	4.9773	5.1293	5.0444	4.9307	4.8329	4.7004	4.7549	4.7814	4.7549	4.8826	4.8329
15	5	11|12	ZNF440	Q8IYI8	JHU19973.B15C5R12	4.585	4.9307	5.2854	5.2288	5.3576	5.3219	5.1497	5.4094	5.1497	5.2288	5.0875	5.1699	5.3219	5.3038	5.2095	5.0661	5.4757	5.3219	5.6294	5.4919	5.2479	5.4429	5.6865	5.2095	5.1085	5.2479	5.1497	5.3576	5.5546	5.2288	5.2668	5.1497	5.1699	5.2479	6.1189	5.0224	5.3576	5.2479	6.0875	5.2854	5.6865	5.2854	5.3399	5.3923	5.0661	5.0661	5.3399	5	5.1293	5.1699	5.2854	5.3219	5.0224	5.858	5.3923	6.8948	5.7944	5.0224	4.858	5.1497	5.3576	5.3399	5.5546	5.375	5.6724	5.4429	5.1293	5.3923	5.1699	5.2288	5.6724	5.5699
15	6	11|12	GASK1B	Q6UWH4-2	JHU05576.B15C6R12	4.5546	4.6439	5.2668	5.0875	5.4263	5.1293	4.9307	4.9773	4.9069	4.9307	4.9069	5.0444	5.4094	5.1497	5.0661	5.1898	5.3923	5.2479	5.1293	5.6865	5.3399	5.0224	5.3576	5	4.9542	5.1085	4.9542	5.4263	6.9366	5	5.2854	5	4.9773	5.0224	6.4757	4.9542	5.0875	5.1085	5.6865	5.0444	5.2854	5.1085	5.4263	5.375	4.9542	4.858	5.0224	5	5.1085	4.9773	5.0224	5	5	6.4998	5.0661	7.5925	5.7415	4.7549	4.7814	4.8826	5.2479	5.2095	5.5699	5.0875	5.585	5.0661	4.8329	5.6439	5.375	5.3038	5.7004	5.5546
15	7	11|12	OXCT1	P55809	JHU13084.B15C7R12	4.585	4.7004	5.858	5.1085	5.6439	5.9189	5.2479	5.3923	5.2288	5.2288	5.1085	5.3038	5.5546	5.0661	5.1898	5.9189	5.9425	5.5392	5.7279	6.5999	5.6582	5.5546	5.858	5.2854	5.3399	5.3399	5.0875	5.9542	6.7814	5.0444	5.9542	5.2479	5.2854	5.1085	7.611	5.0444	5.2095	5.2479	6.4346	5.3576	5.5078	5.3399	5.8329	5.8948	5.1699	5	5.0875	5.2668	5.4594	5.1293	5.2095	5.1293	5.1497	7.2336	5.2095	8.4676	7.1649	4.8329	5.0444	5.0661	5.6439	5.2668	6.6147	5.7142	6.7879	5.5699	5.4757	7.1997	6.2095	6.3038	7.1497	7.0715
15	8	11|12	TAT	NA	JHU01812.B15C8R12	4.5546	4.6439	5.1293	5	5.0444	5.0661	5	4.8826	4.9542	4.9069	4.8826	5.1293	5.0875	4.8826	4.8826	5.1898	5.375	5	5.1293	5.1085	4.9069	5	5.1085	5	4.9069	4.9307	4.9773	5.1497	5.4757	4.9773	5.0875	5	4.9307	4.9542	5.9189	4.9542	5.1085	5.0224	5.4919	5	5.2288	4.9773	5.2095	5	4.9773	4.8826	5.0224	5	4.9773	5.1497	5.1497	4.9773	5.0224	5.8202	5.1293	6.2854	5.2479	4.6724	4.6724	5	5.0444	5.0224	5.1085	5.0661	5.1898	4.9773	4.9069	5.1085	5	4.9307	5.3219	5.0661
15	9	11|12	PLA2G3	Q9NZ20	JHU01989.B15C9R12	4.585	4.7549	5.3219	5.0444	5.8826	5.1497	5.0661	5	5	4.9069	4.8826	4.9542	5.1085	5.2479	4.9307	5.2095	5.3038	5.4594	5.3923	5.6294	5.0875	5.1085	5.3576	5.1898	5	5.0444	4.9542	5.5546	7.2808	5.0224	5.1898	5	5.1293	4.9542	6.5078	5.0444	5.0661	5.0224	5.7415	5.0875	5.4094	5	5.4594	5.2288	4.9069	4.9307	5.0224	5.0875	5.1293	5.1699	5	5.0444	5.0224	6.0334	5.1085	7.0056	5.5236	4.7279	4.6724	4.8826	5.1699	5.1497	5.6439	5.2288	5.6865	5.0444	4.9069	5.6147	5.3038	5.2668	5.6294	5.5236
15	10	11|12	MAP3K7	O43318-4	JHU11952.B15C10R12	4.5546	4.7279	5.1497	5.7682	5.858	5.1293	9.4969	4.9069	5.0444	5.1699	5.0444	5.0875	5.375	4.9307	5.0875	5.2668	5.3576	5.4263	6.4676	5.8704	5.0661	5.1497	5.3923	5.0661	5.0224	4.9307	5	5.6439	7.1396	5.0444	5.1699	5.1497	5.2288	5.0875	7.0112	5.0224	4.9773	5.1699	5.9189	5.2095	5.1497	5.1898	5.4919	5.4757	4.9773	4.9307	5.1085	5	5.6865	5.1085	5.1085	5.0661	5.2095	6.4512	5.0875	7.4919	6.0661	4.8329	4.8329	4.9307	5.1699	5.0444	5.6439	5.2854	5.8202	5.0875	4.7814	5.7549	5.4094	5.4263	6.0112	6.098
15	11	11|12	EIF2B5	A0A3B3IT53	JHU07226.B15C11R12	4.585	4.7004	4.9773	5.0444	4.9542	5	4.9069	4.9069	4.9307	4.858	4.9069	4.9069	5.1085	4.9307	4.9307	5	5	5.0661	5.1085	5.2479	4.9542	5.0875	5.0661	4.9773	5	4.9773	4.9307	5.0444	5.2479	5.0444	5.1898	5.0444	4.9773	5.1085	5.8074	5.3038	5.1085	5	5.2854	4.9542	5.0444	4.9307	5.0661	5.1085	4.9307	4.9307	5	5.0444	4.9542	4.9773	5.0224	4.9542	5.0224	5.5999	5.0444	6.3923	5.1898	4.7549	4.6724	4.8826	5.0444	5	5.375	5.1497	5.1898	5.0661	4.7814	5.2095	5.0875	5.0224	5.1497	5.1497
15	12	11|12	KLHL42	Q9P2K6	JHU19909.B15C12R12	4.585	4.6724	5.4429	5.2095	6.96	5.5699	5.1293	5.1699	4.9542	5.0875	4.9542	5.2288	5.6582	5.6724	5.0875	5.3923	5.375	11.5781	5.6147	6.4757	5.2288	5.3923	5.9658	5.0444	5.1293	5.0661	5.0224	6.0661	8.4696	5.0224	5.2854	5.1293	5.1898	5.2095	7.1396	5.0444	5.8704	5.1699	6.098	5.2479	7.0168	5.3038	5.7682	5.5999	4.9773	5.0444	5.4094	5.0875	5.3399	5.3576	5.0875	5.1085	5.0224	6.6795	5.1085	7.7616	6.098	4.9069	4.6147	5.0661	5.375	5.0661	6.3487	5.3399	6.3399	5.2095	4.9542	6.2192	5.6865	5.7415	6.5925	6.098
15	13	11|12	CCL22	O00626	JHU13032.B15C13R12	4.585	4.6724	5.6294	5.0661	5.858	5.6439	5.0444	5.1085	5.0444	5	4.8826	5.2479	5.5078	5.3576	4.9069	5.4594	5.4594	5.4919	5.5236	6.0224	5.2095	5.3038	5.7814	5.0444	5.1085	4.9542	5	5.7549	7.0389	5.0444	5.3923	5.0224	5.0661	5	7.1241	5.0875	5	5.1497	6.1497	5.1293	5.6147	5.1898	5.4919	5.585	5	4.9542	5.1497	5.1293	5.3038	5.1293	5.1497	5.1293	5.0661	6.3576	5.0661	7.8549	6.1497	4.7549	4.7814	4.9773	5.4757	5.1085	5.6582	5.4594	5.8202	5.1497	5	6.8392	6.0553	6.1189	7.0607	6.96
15	14	11|12	RNF113B	Q8IZP6	JHU01802.B15C14R12	4.5546	4.6724	5.2288	5.0661	5.3219	5.2854	5.0875	5.0444	4.9773	4.9542	5.0224	5	5.3038	5.2288	5	5.1497	5.2095	5.1898	5.2095	5.5392	4.9773	5.2288	5.3576	5	5.0444	4.9773	5	5.2854	5.6147	5	5.3219	5.0661	5.0661	5.0224	6.4429	4.9542	5.1085	5.0444	5.3399	5.1497	5.2479	5	5.3576	5.2668	4.8826	4.9307	5.0875	5.0661	5.1699	5.0661	5.2095	5.0444	5.0661	6.1997	5.1293	7.0875	5.7279	4.8329	4.7549	4.8074	5.2479	5.0661	5.5392	5.1699	5.6294	5.3576	4.8329	5.8074	5.2288	5.3576	5.585	5.6147
15	15	11|12	Q6nv61	NA	JHU19938.B15C15R12	4.585	5	5.5078	5.1497	5.6724	5.5699	5.4919	5.3038	5.1898	5.1085	5.2854	5	5.5999	5.5699	5.2668	5.4919	5.5699	5.6582	5.8948	5.8329	5.1699	5.3219	5.4263	5.1699	5.4757	6.6582	5.3399	5.7279	5.7944	5.2668	7.5962	5.3219	5.1293	5.0661	6.6582	5.3576	6.3663	5.3038	5.7142	5.1898	5.2479	5.1699	5.4757	5.5392	5.2288	5	5.2288	5.1898	5.2668	5.3219	5.7682	5.2288	5.5078	6.7004	5.2095	7.4676	6.4594	4.8826	4.7814	5.0661	5.5392	5.585	6.1396	5.3399	6.1799	5.6865	4.8826	6.9542	6.5622	5.8826	6.1699	6.1497
15	16	11|12	GNAZ	Q8N652	JHU05605.B15C16R12	4.585	4.7279	5.2668	5.1699	6.0224	5.3576	5.0444	5	5.0661	4.9069	4.9069	4.9773	5.3219	5.4094	5.0444	5.3399	5.5699	5.7004	5.4919	5.8329	5.2668	5.1898	5.3038	5.1699	5.1293	5.2288	4.9307	5.6439	7.4594	5.0661	5.3038	5.0875	5.1497	5.0661	6.8704	4.9773	5.1085	5.0444	5.9658	4.9542	5.5699	5.0875	5.5078	5.3576	5.0224	4.9069	5.0875	5.2479	5.2095	5.0661	4.9542	5.0224	5.0875	6.4512	5.1699	7.4429	5.6147	4.858	4.6724	5.0444	5.3399	5.2095	5.7814	5.1497	5.8704	5.2288	4.8074	5.5236	5.3219	5.375	5.7415	5.5078
15	17	11|12	CIART	Q8N365	JHU01931.B15C17R12	4.585	4.7549	5.6582	5.2288	6.4179	6.3923	5.1293	5.2854	5.2095	5.5236	5.0444	5.1293	5.8455	5.5392	5.1699	6.2854	6.0334	6.0553	5.7682	6.4263	5.2479	5.4757	5.8826	5.1293	5.3219	5.858	5.0875	6.1085	8.0084	5.1699	5.4094	5.1898	5.3923	5.2668	7.1849	5.1898	5.8826	5.1898	6.375	5.6294	5.4429	5.2288	6.1396	6.9715	5.4429	5.0661	5.1497	5.2288	5.375	5.2288	5.1699	5.1699	5.1293	7.0553	5.4757	8.1923	6.8517	4.9307	4.9773	5.1699	5.6582	5.3038	6.7004	5.5699	6.983	5.585	4.858	7.2432	6.0334	6.5236	6.9773	6.7211
15	18	11|12	ZNF274	Q96GC6	JHU12053.B15C18R12	4.585	4.6724	5.1699	5.0444	5.1898	5.0444	5.0224	4.9069	4.9773	4.9773	4.858	5	5.1293	4.8826	5	4.9307	5.2095	5.0224	5.0875	5.1085	4.9307	5.1085	5.0661	5	4.9307	5	4.9307	5.0661	5.1293	5.0661	5.1497	5.0444	5.0444	5.0224	5.7682	4.9542	4.9307	5.0661	5.4094	5	5.3038	4.9307	5.2288	4.9773	5	4.9542	5	5.0224	4.9773	5.0224	5.0661	4.9773	5	5.6582	5.1085	6.3663	5.1085	4.7549	4.6724	4.9307	5.1497	5.1293	5.4094	5.2288	5.1497	4.9773	4.858	5.0875	5.0875	5.0444	5.3219	5.2854
15	19	11|12	CYSLTR2	Q9NS75	JHU07221.B15C19R12	4.585	4.7814	5.7004	5.2288	6.8202	6.5622	5.1293	5.5699	5.2668	5.3219	5.0661	5.3576	5.7004	5.6294	5.3399	5.7682	6.0768	6.0553	6.1085	6.9009	5.3399	5.7279	6.0224	5.2095	5.5236	5.2479	5.3038	6.1997	8.6653	5.1497	5.6865	5.3576	5.5392	5.2854	7.585	5.3576	6.7549	5.5699	6.7748	5.6865	5.5392	5.2668	6.4998	6.4757	5.2095	5	5.3219	5.4429	5.5999	5.5236	5.4757	5.1497	5.2668	7.6511	5.2479	8.568	7.4676	5.1898	4.9307	5.2479	5.6294	5.3219	6.983	5.8074	7.3663	5.8826	5.2854	7.7912	6.5999	6.9009	7.3794	7.1649
15	20	11|12	FOXO4	P98177	JHU19915.B15C20R12	4.5236	4.6439	5.0875	5.1293	5	5.0444	4.9069	4.9773	4.9773	4.9773	4.8826	5	5.0224	5.0875	4.9307	5.0444	5.1699	4.9773	5.0875	5.3399	4.9542	5.0444	4.9773	4.9307	5.0875	4.8826	4.9307	5.0661	5.1085	4.9773	5.0224	5.0444	5.1085	5.1497	6.5999	4.9773	5.0661	5.0661	5.2288	5	5.0875	4.9542	5.2288	5.0224	5.0444	4.858	5	4.9069	4.9542	5.0224	5.0444	4.9542	5.0444	5.9069	5.0444	6.5314	5.4094	4.7279	4.7004	4.9542	5.1699	5.0224	5.2668	5.0661	5.1497	4.8826	4.7279	5.2854	5.0875	5.0661	5.4919	5.2479
15	21	11|12	CCL20	P78556	JHU13031.B15C21R12	4.5546	4.8826	5.5699	5.1085	5.3576	5.5546	5.1699	5.6582	5.2095	5.2095	5.0444	5.2854	5.5699	5.2095	5.0444	5.4094	5.7279	5.0444	5.6439	6.3487	5.2668	5.375	5.5699	5.1293	5.2479	5.0661	5.0661	5.3399	5.4919	5.0444	5.4757	5.2288	5.2288	5.0444	6.96	4.9773	5.1085	5.0875	6.1599	5.1085	5.4263	5.2479	5.6582	5.8329	5.1497	5.0661	5.2288	5.1293	5.3576	5.1898	5.2095	5.2095	5.0875	6.7944	5.2479	7.9337	6.2479	5.0661	4.6724	5.1497	5.7549	5.1898	5.7944	5.2854	5.7004	5.4263	4.9542	6.8392	6.2192	6.0768	7.2192	6.4512
15	22	11|12	SERPINA7	P05543	JHU01804.B15C22R12	4.5546	4.6439	6.9887	5.1699	5.7415	6.4346	5	5.3219	5.2479	5.375	4.9307	6.1799	6.6724	5.3219	5.1699	6.1189	6.6366	5.3576	6.4263	6.9248	5.3576	5.4263	5.7549	5.4094	5.4757	5.3576	5.2479	6.1699	6.6366	5.1699	6.375	5.1898	5.3576	5.3219	9.1007	5	5.0661	5.375	7.5925	5.6294	5.7142	5.5236	6.4838	6.8265	5.3576	5.0224	5.2479	5.3576	6.1898	5.2288	5.375	5.5236	5.3399	7.7313	5.1085	9.5236	7.543	5.1085	5.3399	5	6.4998	5.2288	6.2095	5.8329	6.4998	5.3399	4.9307	8.5353	8.0112	7.5584	8.944	8.4798
15	23	11|12	ZNF143	P52747	JHU19965.B15C23R12	4.5546	4.7004	5.2668	5.1699	5.4429	5.3038	5.1497	8.9787	4.9773	5	4.8826	5.3576	5.3576	5.3923	5.3038	5.1898	5.5392	5.3219	6.2854	6.0444	5.1293	5.2668	5.1699	5.1293	5.1293	5.1085	5.1085	5.4594	5.6865	5.0661	5.1699	5.1699	5.2095	5.1497	6.3309	4.9542	5	5.1085	6.0553	5.2854	5.4919	5.1699	5.4919	5.3399	5.0444	5.0661	5.3038	5.1293	5.2095	5.2854	5.2288	5.0661	5.1085	6.4998	5.1085	7.4221	6.1699	4.9773	5.0444	5.1085	5.4429	5.1699	5.6147	5.4263	5.5392	5.3399	4.858	7.2479	5.375	5.9887	6.4757	5.9189
15	24	11|12	FBXW5	Q969U6	JHU06258.B15C24R12	4.5546	4.6724	5.3399	5.0224	6.2192	5.4263	5.0661	5.1898	4.9307	5.0661	4.9542	5	5.2479	5.3038	4.9773	5.375	5.5078	5.6439	5.4094	5.9189	5.0444	5.2288	5.5236	5.0444	5.0444	5.0224	5.0444	5.6724	7.7814	5.0661	5.2288	5.1699	5.1085	5.1497	7.1447	5	5.4429	5.1293	6.0553	5.0661	5.2854	5.0444	5.6865	5.4263	5.0224	4.9069	5.1293	5.0661	5.0875	5.3219	5.0875	5.1293	5.0661	6.6653	5.0444	7.858	5.9542	4.7279	4.7004	5.0444	5.2854	5.2095	5.7944	5.3219	6.0224	5.2095	4.9307	5.6582	5.4757	5.4594	6.0112	5.6865
15	25	11|12	RERGL	Q9H628	JHU07329.B15C25R12	4.5546	4.6724	5.1085	5.0661	5.2854	5.1085	5.1085	5.0444	4.9542	5	4.8826	4.9307	5.0224	5.1293	4.8826	5.0444	5.2854	5.1699	5.1293	5.3923	4.9307	5.0224	4.9542	4.9773	4.9773	5.0661	5.0661	5.1293	5.6439	5.0444	5.1293	5	5.0224	5.0661	6.2095	4.9069	5.0224	5	5.3038	5.0444	5.2668	5	5.2095	5.2854	4.9773	4.8826	4.9542	5.0444	5.0875	5.0875	5.0444	5.0661	5.0875	5.7279	5.0661	6.7074	5.2479	4.7004	4.6724	4.8329	5.2288	5.0224	5.2668	5.1085	5.1497	4.8826	4.8826	5.1898	5.0875	5	5.3219	5.3038
15	27	11|12	TMEM255B	Q8WV15	JHU01954.B15C27R12	4.6147	4.7549	5.6439	4.9307	5.6294	5.375	4.9542	5.0661	4.9542	4.9773	5.0444	5.1497	5.3576	5.2479	4.9542	5.4429	5.375	5.3038	5.2854	5.8074	5	5.2095	5.2854	5.0444	5.0444	5.1085	4.9542	5.5999	5.8948	4.9773	5.3576	5.0661	5	5.2288	7.1189	5.0224	5.1085	5.1497	5.9887	5.1293	5.2668	5.0224	5.7682	5.3576	5.2095	4.9542	5.0444	5.0875	5.3219	5.1898	5.2668	5.1293	5.0444	6.1396	5.2288	7.5469	5.8074	4.6724	4.858	5.0444	5.5078	5.1085	5.6724	5.3219	5.5392	5.1085	4.9069	6.5699	6.0661	6	6.6724	6.6294
15	28	11|12	CCNT1	O60563	JHU12079.B15C28R12	4.585	4.6147	5.0224	5.1293	5.1293	5.1699	5.0444	5	5	5	4.9307	5.0224	5.3219	5.1699	4.9069	4.9542	5.2288	5.1293	5.1085	5.2668	4.9542	5.1699	5.2095	5.0875	4.9069	5.0661	4.9773	5.1699	5.4094	5	5.1699	5.0444	5	5.0661	5.7142	5.0661	4.9542	5.0875	5.3576	5.0224	5.2288	5.0224	5.1497	5.1497	5.0661	4.9069	5.1497	4.9307	5.0661	5.0661	5.0444	5	5.0224	5.585	5.0875	6.1599	5.375	4.8074	4.7004	5.0444	5.2288	5.1293	5.1898	5.2854	5.5078	4.9542	4.7814	5.4429	5.0224	4.9542	5.0224	5.2668
15	29	11|12	TMEM138	Q9NPI0	JHU02007.B15C29R12	4.585	4.7004	5.3576	5.2288	5.3219	5.2479	5.1293	5.4594	4.8826	5.0444	4.9773	5.1898	5.2288	5	5.1085	5.4919	5.5546	5.1898	5.5078	6.0224	5.0444	5.2668	5.5999	5.1085	5.2095	5	5.1085	5.3038	5.3038	5.1898	5.3219	5.1085	5.1898	5.0661	7.4998	5	5.1293	5.0875	6.2479	5.1293	5.1898	5.0661	5.6147	5.3576	5.0224	4.9307	5	5.2854	5.1699	5.0444	5.1293	5.0444	5.0224	6.7482	5.3038	8.3242	6.0875	4.8826	4.7814	4.9069	5.5078	5.3038	5.7549	5.3399	5.8455	5.3038	4.9542	6.2946	5.5392	5.4594	6.4179	6.3038
15	30	11|12	C4orf46	Q504U0	JHU11944.B15C30R12	4.585	4.6724	5.6147	5.2854	5.3923	5.3399	5	5.3038	5.0661	5.0875	4.9773	5.1898	5.3576	5.2668	5.1085	5.4263	5.7004	5.6294	5.6439	6.1898	5.1085	5.3576	6.0661	5.2288	5.1497	5	5	5.4263	6.2384	5.0444	5.4594	5.1293	5.0661	5.1699	7.2621	5.0875	5.0875	5.0444	6.3837	5.1085	5.3923	5.1293	5.585	5.4429	5.0661	4.9069	5.1293	5.2288	5.2854	5.1293	5.0875	5.0444	5.1497	7	5.3219	8.3309	6.4594	4.7814	4.7549	5.0444	5.4594	5.1293	6.2854	5.3923	6.0112	5.4094	5.0661	6.1085	5.8074	5.8455	6.1293	6.0661
15	31	11|12	BIRC2	Q13490	JHU13020.B15C31R12	4.6147	4.7004	5.3038	5.1497	5.5236	5.2668	5.1898	5.2479	5.0224	5.0444	4.9307	4.9307	5.3923	5.1293	5.1085	5.8329	5.5392	5.5546	5.5236	6.1085	4.9069	5.0224	5.6294	5.0224	5.2095	5	5	5.375	6	5.1497	5.1699	5.0444	5.2288	5.0661	6.9366	4.9542	5.2288	5.1699	5.8704	4.9773	5.4263	5.1085	5.6439	5.375	5.0661	5.0875	5.1898	5.2095	5.1497	5.2288	5.0444	5.0224	5.0224	6.5925	5.1699	7.8106	5.8948	4.8074	4.7814	4.9069	5.2668	5.2095	5.9887	5.3219	5.7415	5.0875	4.7814	6.0444	5.375	5.4263	5.9069	5.7004
15	32	11|12	TMSB4X	P62328	JHU01816.B15C32R12	4.6147	4.7279	5.1699	5.3923	5.2095	5.2095	5.0661	5.4919	5.9069	5.9773	4.8826	6.1997	5.2288	5.375	6.7279	10.4398	5.3219	5.3219	5.1293	5.3923	5.3219	6	6.2946	5.1497	5.1497	5.0875	5	5.1898	5.3038	5.0875	5.3219	5.3923	5.0661	5.0661	6.1997	5.0444	5.3219	5.1085	5.8329	5.3038	5.3399	5.0444	5.6294	5.3219	5	5.0875	5.2288	5.1085	5.2479	5.375	5.2479	5.585	5.0224	5.8455	5.4094	6.7004	5.7682	4.7549	4.8074	5.3038	5.4594	5.4757	5.6439	5.4594	5.5999	6.3219	4.9307	5.6724	5.3576	5.375	5.7682	5.6582
15	3	13|14	NUP62CL	Q9H1M0-2	JHU01883.B15C3R14	4.6147	4.6439	5.7415	6.3219	6.6294	5.6724	5	5.3923	5.2288	5.4263	5.0224	5.1497	5.9773	5.5078	5.3576	5.4757	5.8329	7.4959	6.9425	7.3264	5.1898	5.5699	6.2946	5.0661	5.4919	5.0661	5.0875	5.7814	7.858	5.0661	5.6147	5.1293	5.1497	5.3399	8.8595	5.2854	5.1293	5.3576	6.6511	5.5078	5.375	5.2479	5.6865	5.6724	5.1085	5.0661	5.3219	5.3219	5.4919	5.2479	5.2668	5.1699	5.2288	7.1548	5.3923	8.5488	7.0768	4.9773	4.858	5.1293	5.7142	5.2479	7.4594	5.6865	6.9009	5.6439	5.1293	7.1849	6.3219	6.4094	7.1548	6.6582
15	5	13|14	USP53	Q9H9I0	JHU01919.B15C5R14	4.5546	4.7279	5.4594	5.4919	5.9425	5.6724	5.1085	5.4594	5.1898	5.375	5.0224	5.1898	5.6865	5.4263	5.2668	5.4429	5.9189	6.0444	6.3487	6.3487	5.2854	5.7279	5.9307	5.0875	5.3219	5.1898	5.1898	5.5392	7.4051	5.1898	5.7004	5.1085	5.1898	5.2095	7.4263	5.3038	5.2095	5.2854	6.4009	5.3038	5.4263	5.4094	5.9307	5.7549	5.1497	5	5.2854	5.5078	5.5699	5.3399	5.3399	5.3038	5.1293	7.0661	5.5236	8.2312	6.3487	4.8074	4.9307	5.1085	5.6582	5.2668	6.2095	5.8074	6.5236	5.6582	4.9307	6.7004	5.7279	6	6.5314	6.5546
15	6	13|14	ARMCX6	Q7L4S7	JHU09605.B15C6R14	4.5546	4.6147	5.4594	5.1085	6.4757	5.4919	4.9307	5.0661	5.0875	5.1497	4.9307	5.0224	5.4263	5.3399	5.2095	5.4594	5.8202	5.8202	5.6147	6.2095	5.1898	5.2288	5.6582	5	5.1497	4.9542	5.0661	5.7279	8.0848	5.0444	5.3219	5.1699	5	5.0444	7.4051	5.0875	5.8329	5.1497	6.2479	5.2095	5.5999	5.0444	5.5078	5.8074	4.9773	4.9069	5.1085	5.0875	5.1898	5.3923	5.1085	5.0444	5.1898	6.858	5.0661	8.098	6.0112	4.8329	4.8074	4.9069	5.3219	5.1699	6.0112	5.3576	6.4094	5.2095	4.8826	6.3487	5.6582	5.5078	6.5699	6.2761
15	7	13|14	OR11H6	Q8NGC7	JHU15730.B15C7R14	4.585	4.6147	4.9307	5.0224	5.0661	5.0444	4.9307	5	4.8826	4.9069	4.9069	4.9307	5.1699	5.0661	5.1085	4.9773	5.2095	5.3219	5	5.1898	4.858	6.0875	5.5546	4.9307	5.1497	4.9773	5.0224	5.0444	5.0224	5.1293	5.1497	5	4.9542	5.1293	5.8704	5.0224	5	5.0444	5.2479	5.0224	5.0444	5.1085	5.3219	5	5.0224	4.8826	5.0224	4.9542	5.0661	5.0224	5.1085	5	4.9773	5.5699	5.0875	6.3038	5.1898	4.8074	4.7004	4.9307	5.1497	5.0661	5.3038	5.2095	5.1085	4.9542	4.8826	5.0224	4.9542	4.9307	5.2288	5.3399
15	8	13|14	RAD54B	E5RI14	JHU13859.B15C8R14	4.585	4.7279	5.3923	5.1085	5.3576	5.4263	5	5.4919	5.1293	5.2479	4.9542	4.9773	5.5999	5.3219	4.9773	5.3219	5.6294	5.0875	5.4094	5.6865	5.0444	5.2479	5.5236	5.0224	5.1898	5.0444	5.0444	5.3038	5.8074	5.0444	5.3038	5.0661	5.0875	5.1293	6.9129	5.0661	5.2479	5.2479	6.0224	5.0444	5.2668	5.1497	5.5078	5.3219	5.0661	4.9069	5.0661	5.1293	5.3576	5.3219	5	5.0224	5.0444	6.8009	5.0661	7.9915	6.3309	4.9773	4.8074	5.1898	5.5078	5.1293	5.7142	5.375	5.8074	5.4094	5.0661	6.2668	5.4263	5.6294	6.2095	6.0444
15	9	13|14	LAMTOR3	Q9UHA4	JHU04845.B15C9R14	4.585	4.6147	5.4594	5.1699	5.3399	5.5699	5	5.1293	5.1293	5.0661	4.9307	5	5.3923	5.1497	5.1699	5.4757	5.6294	5.2668	5.5078	6.2574	5.1085	5.3038	5.6147	5.0875	5.2479	4.9773	5.0444	5.3038	5.7814	5.0661	5.5236	5.0224	5.1699	5.1497	7.6475	5	5.1293	5.2288	6.4919	5.2288	5.3038	5.0661	5.585	5.5236	5	4.9307	5.1085	5.2479	5.1898	5.1699	5.0875	5.0661	5.0444	7.0768	5.1699	8.4959	6.6653	4.9307	4.6439	5.0875	5.4594	5.1699	6.0875	5.5236	6.1497	5.1497	4.858	6.4757	5.7682	5.6147	6.5774	6.1396
15	10	13|14	TAPBP	A0A0A0MSV9	JHU15181.B15C10R14	4.585	4.585	5.1085	5.0661	5.3219	5.0661	5	4.9069	4.8826	4.9069	4.9307	4.9307	5.0875	5.0224	5.0875	5.0444	5.3038	5.1293	5.2854	5.3399	4.9069	4.9542	5.0875	4.9307	5.0661	5	4.9773	5.2095	5.9425	5.1085	5.2668	5	5.0224	5.0444	6.1396	5.0224	5.0224	5.0661	5.3038	5.0444	5.2668	4.9069	5.2479	5.0875	4.9773	4.8826	5.1497	4.9307	5.0875	5.0224	5.0224	5.0224	4.9773	5.9542	5.1898	6.5314	5.2095	4.8329	4.7279	4.9069	5.1898	5.0224	5.3576	5.2479	5.4094	4.9069	4.9307	5.4094	5.1497	5	5.2668	5.3399
15	11	13|14	OR4C13	Q8NGP0	JHU10231.B15C11R14	4.585	4.6724	5.1699	5.2479	5.5392	5.1085	4.9069	5.0444	4.9069	4.8826	4.8826	4.858	5.1497	5	4.8826	5.1293	5.3923	5.5236	5.2854	5.5236	4.9307	5.1293	5.1699	5.0661	5	4.9773	4.9773	5.2479	6.6865	5.0444	5.1085	5.1085	4.9773	5.0875	6.4346	5.0224	5.0444	5.0444	5.6439	4.9773	5.375	5.1085	5.3038	5.1898	4.9542	4.9307	5	4.9307	5.1293	5.0444	5.0444	4.9542	5.0224	5.9658	5.0661	6.6865	5.3923	4.7814	4.6147	4.8329	5.0444	5.0444	5.5392	5.1293	5.4429	5.1497	4.9307	5.3576	5.1699	5.0444	5.4094	5.1898
15	12	13|14	AGTRAP	Q6RW13-2	JHU01446.B15C12R14	4.6147	4.7279	6.2192	5.4094	5.4919	6.3309	5.3399	6.4757	5.7944	5.8074	5.1085	5.0875	5.9887	5.2668	5.3399	5.8329	6.7944	5.4594	5.858	7.1293	5.3038	6.2946	6.7814	5.4757	5.6865	5.3219	5.2479	5.4919	5.9658	5.2668	5.9887	5.2479	5.4429	5.3038	8.3354	5.375	5.3399	5.3923	7.2095	5.5699	5.585	5.3038	6.4919	5.8329	5.2668	5.0444	5.375	5.6147	5.5999	5.4919	5.2854	5.3576	5.2095	7.9715	5.4757	9.3106	7.4512	5.2479	4.9773	5.4094	6.1085	5.6294	6.4998	5.6147	7.0607	5.8704	5.2288	7.2946	6.5774	6.4838	7.7313	8.7313
15	13	13|14	ADGRF1	Q5T601-2	JHU15701.B15C13R14	4.585	4.6439	5.0661	5.1293	5.3923	5.0444	4.9307	4.8826	4.9307	5	4.858	4.9773	5.3038	5.0224	4.9307	5.0444	5.3038	5.1699	5.2288	5.3923	4.9542	5.0444	5.1085	4.9307	4.9307	4.9069	4.9773	5.1497	6.3129	5.0444	5.2479	4.9542	5.3038	5.0224	6.4009	4.9542	4.9773	4.9773	5.3923	4.9773	5.1497	4.9307	5.2854	5.2288	4.9773	5.0224	4.9542	5.0224	5.2288	5.0224	5.0444	5.0661	5	5.9307	5.0224	7.0112	5.4594	4.7549	4.7004	5	5.2479	5.0875	5.4594	5.2288	5.4263	5	4.7549	5.6582	5.2854	5.1898	5.7415	5.7682
15	15	13|14	IGHG1	NA	JHU01874.B15C15R14	4.585	14.92	13.9118	14.2642	14.1878	14.2769	13.9095	14.0061	14.328	14.0332	14.7326	14.077	14.1209	14.1681	14.3436	14.293	14.3026	13.9236	14.5669	14.1644	14.4704	13.9417	14.2385	13.8442	13.6789	13.7972	13.6038	14.1066	14.3785	13.82	14.0252	13.712	13.6302	14.0302	14.1675	14.6507	14.3809	14.0484	14.1439	13.6898	13.9219	13.8935	14.0879	13.88	13.6578	14.167	14.0425	13.9384	13.877	14.3529	14.1437	14.1263	13.6693	14.0546	13.8256	13.9786	13.9321	13.9877	14.2401	14.2368	14.2885	13.8888	13.8107	13.9161	14.119	14.1509	14.2664	14.2085	14.2143	13.9987	14.4314	14.03
15	16	13|14	MAGT1	Q9H0U3	JHU09861.B15C16R14	4.6147	4.6439	5.1497	5.1085	5.2288	5.2854	5.0875	4.9307	5.1085	4.9773	4.8826	5.0444	5.3399	5.1898	5.0224	5.2288	5.3219	5.1497	5.1898	5.6294	4.9773	5.1497	5.2668	4.9773	5.0661	5	5.0444	5.0875	5.5999	5.0875	5.7279	4.9542	5	5.1085	6.3487	5.0444	5.1699	5	5.7142	5.375	5.3399	5.0224	5.1497	5.1699	5.1293	4.9307	5.0444	5.1497	4.9773	5.1085	5.0875	5.0661	4.9773	5.9425	5.0444	6.8517	5.375	4.9069	4.8329	4.9773	5.375	5.2288	5.3576	5.3219	5.3219	5.1085	4.8826	5.4263	5.2288	5.1293	5.6439	5.7004
15	17	13|14	DLGAP5	Q15398-1	JHU04920.B15C17R14	4.585	4.8074	5.3923	5.2288	5.3038	5.5699	5.3038	5.5078	5.1293	5.1293	5.2288	5.0224	5.4263	5.4263	5.6439	7.7814	5.5392	5.3038	5.5699	6.375	5.1085	5.375	5.8074	5.2854	5.3219	5.1699	5.1699	5.3576	6.6147	5.5546	5.585	5.2854	5.1898	5.2668	6.7279	5.0444	8.7364	6.7814	6.1085	5.3923	5.4094	5.0875	5.6582	5.6147	5.1497	5.2668	5.2668	5.2854	5.2854	5.1898	5.3576	5.2854	5.0661	7.3966	5.2668	7.6689	5.7944	4.9307	4.9773	5.0875	5.7142	5.1497	5.9069	5.3923	6.0334	5.6439	5.1085	6.4346	5.5699	5.6294	6.4263	7.7879
15	18	13|14	MTMR14	Q8NCE2	JHU15248.B15C18R14	4.6147	4.7279	5.6147	5.1293	5.5999	6.2288	4.9069	5.3923	5.1085	5.2854	4.9069	5.6147	6.0661	5.1497	5.2668	5.4594	5.7549	5.3219	5.5699	5.9307	5.4919	5.5392	5.9542	5.7279	5.7944	5.2479	5.0224	5.7549	5.7944	5.3219	5.5546	5.2288	5.2095	5.1085	7.5774	5.2479	5.2095	5.2668	6.1898	5.7814	5.2288	5.4594	6.3837	5.9189	5.4429	4.9542	5.0875	5.2288	5.3219	5.7279	5.2288	5.2095	5.2479	9.9622	5.1699	8.0389	5.9773	4.9307	5.0661	5.2095	5.8074	5.1699	5.6865	5.3923	6.2095	5.2288	5.0444	7.5157	6.8887	6.5078	7.4635	7.2992
15	19	13|14	OR4D1	Q15615	JHU10331.B15C19R14	4.6147	4.6147	5.1898	5.1085	5.4757	5.2479	5.0444	5.1293	4.9542	5	4.8826	5	5.3576	5.0661	5.0224	5.3219	5.585	5.2668	5.4594	5.6724	4.9542	5.0661	5.3038	5	4.9773	5.0224	5.0224	5.3399	6.3038	5.0224	5.2668	5.0224	5.0444	5.1085	6.5546	5.0444	5.0444	5.0444	5.7944	5.0875	5.2288	4.9542	5.3923	5.375	5	4.9542	5	5.0875	5.1293	5.0661	4.9773	4.9542	5.0224	6.0444	5.1293	7.3663	5.6147	4.8074	4.7004	4.9307	5.1898	5.1085	5.4919	5.1699	5.7004	5.3399	4.9069	5.7279	5.3923	5.2668	5.7944	5.5392
15	20	13|14	CDC16	Q13042	JHU01461.B15C20R14	4.6147	4.7004	5.5078	5.2288	5.9773	5.4594	5.1085	5.2668	5.0875	5.1085	4.9773	5.0444	5.4919	5.375	5.1699	5.5078	5.5546	5.6582	5.8455	6.2946	5.1085	5.2854	5.5699	5.0444	5.0444	5.0224	5.1085	5.5078	7.5584	5.1497	5.2479	5.2288	5.1497	5.0661	7.2621	5.1699	5.0875	5.1293	6.3309	5.3038	5.4919	5	5.6147	5.5392	5.0875	5.1699	5.2479	5.2668	5.2288	5.1699	5.0875	5.0224	5.1497	7.0112	5.1497	7.8234	6.2761	4.858	4.8329	5.1497	5.4594	5.1898	6.0768	5.2854	6.4263	5.4594	4.8826	6.4346	5.9069	5.6294	6.7814	5.9425
15	21	13|14	GK2	Q14410	JHU15700.B15C21R14	4.585	4.7004	5.4429	5.3399	5.7814	5.2668	4.9307	4.8826	4.8826	5.0444	4.9069	5.0875	5.4094	5.1497	5	5.1293	5.5078	5.3923	5.2668	5.6439	4.9307	5.0444	5.1699	5	5.0444	4.9307	5.0224	5.4263	7.0112	5.0224	5.3038	5.1497	5	5.0224	6.8138	4.9773	4.9542	5	5.6147	5.1898	5.3038	5.0444	5.3399	5.2479	5.0444	4.9307	5.0224	4.9773	5.375	5.1699	5.0661	5	5.0224	6.1599	5.0224	7.2288	5.6294	4.8074	4.6724	5	5.3399	5.0875	5.6582	5.3219	5.4094	5.1293	4.7549	6.3487	5.9069	5.4594	6.0224	6.0553
15	22	13|14	UBE2C	O00762	JHU04695.B15C22R14	4.585	4.858	5.3038	5.0661	5.0661	5.2668	5.2854	5.3219	5	5.1085	4.9542	5	5.2479	5.2095	5.1293	5.1497	6.6582	5.0444	5.4594	5.7279	5.9425	5.4429	5.9307	5.2479	5.1898	5.0444	5.0875	5.3399	5.2668	5.4757	5.2095	5.0875	5.0875	5.0875	6.5469	5.0224	5.1497	5.1085	6.0444	5.1699	5.2288	5.0224	5.4594	5.3399	5.1293	5.1898	5.0875	5.0875	5.1898	5.2479	5.1293	5.0444	5.0224	6.2854	5.2668	7.3399	5.7279	4.7549	4.6724	5.0444	5.4919	5.1085	5.7142	5.2668	5.7944	6.5236	4.8329	5.6147	5.2479	5.2479	5.8455	5.7279
15	23	13|14	TFPI	P10646-2	JHU01910.B15C23R14	4.585	4.6439	5.1699	5.0875	5	5.0661	4.8329	4.858	5.0875	4.9069	4.9069	4.9542	5.0444	4.9542	4.9069	5.0875	5	5	5.1085	5.2668	4.9069	5.0444	5.0875	4.9542	4.9773	5.0661	5	5.2288	5.1497	4.9773	5.2854	5	5.0875	5.0224	6	4.9542	5.0224	5.0661	5.4594	5.0444	5.2479	5.0444	5.2479	5.1085	5	4.9069	5.0224	5.0444	5	5.1293	4.9773	4.9307	4.9773	5.6294	4.9773	6.6582	5.1699	4.7814	4.6147	4.7549	5.1293	5	5.375	5.1497	5.3399	4.9773	4.8074	5.4429	5.1699	5.0224	5.4094	5.3399
15	24	13|14	SH3BGR	P55822	JHU09966.B15C24R14	4.585	4.6439	5.4263	5.1699	6.0224	5.3219	5.0444	5.2095	5.1293	5.2095	5.0444	5.0875	5.4094	5.1898	5.2288	5.6294	5.7004	5.7004	6.1599	6.1396	5.1898	5.4429	5.5392	5.1293	5.1497	5.0875	5.1085	5.5236	7.6073	5.0224	5.2854	5.1497	5.0661	5.2668	7.1447	5.1497	5.1497	5.0661	6.0444	5.2095	5.4263	5.0224	5.8329	5.3923	5.0661	5.0875	5.1497	5.2479	5.2479	5.3038	5.1497	5.2095	5.1699	6.6653	5.1699	7.9366	6.4429	4.8074	4.7549	5.2288	5.4429	5.1699	5.9542	5.4263	6.3663	5.2095	4.9069	6.4594	5.7549	5.6582	6.4757	6.098
15	25	13|14	SFRP4	Q6FHJ7	JHU10344.B15C25R14	4.5546	4.6147	5.3576	5.2479	6.1189	5.2854	5.0224	4.9773	5.1085	5.0224	4.9069	4.9542	5.4429	5.4594	5.0875	5.3219	5.3923	5.8704	5.5699	5.9658	5.0224	5.1293	5.4919	4.9773	5.0661	4.9069	5.0224	5.7682	7.8796	5	5.4919	5.1085	5.0224	5	7.1396	4.9773	4.9773	5.1085	5.8455	5.2288	5.4263	5.1085	5.4919	5.3219	5.0444	4.9069	4.9773	5.0661	5.2095	5.2095	5.1293	5.0661	5.2095	6.3219	5.0875	7.5507	5.6294	4.858	4.7279	5	5.3038	5.1497	5.8455	5.2479	5.8704	5.0875	4.7549	5.8704	5.5236	5.4429	6.0334	5.7549
15	26	13|14	BCL7C	Q8WUZ0	JHU01453.B15C26R14	4.585	4.858	5.4429	5.1898	5.2288	5.7279	5.0224	5.1699	5.1293	5.4919	5.0661	4.9542	5.3399	5.1898	5.1699	5.375	5.5236	5.1497	5.4094	6.0444	5.2095	5.375	5.5392	5.0224	5.2095	4.9542	5.0875	5.4757	5.4094	5.0875	5.2479	5.0444	5.1497	5.1085	7.0444	5.1085	5.0444	5.1497	6.2761	5.4594	5.1898	5.3219	5.4757	5.4919	5.2854	5	5.375	5.2095	5.3038	5.1293	5.2479	5	5.0661	6.6865	5.3219	7.8549	6.4094	4.8074	4.8074	4.9773	5.4919	5.1898	6.098	5.2854	6.9129	7.0661	4.9773	6.9715	5.5699	5.7814	8.2715	6.6724
15	27	13|14	SLC39A1	Q9NY26	JHU04976.B15C27R14	4.585	4.6439	5.4919	5.3038	5.4919	5.5699	5.0444	5.2668	5	5.2095	4.9069	5.0875	5.4429	5.2668	5.2095	5.6582	5.5546	5.2479	5.6439	6.1898	5	5.3399	5.4919	5.0224	5.2668	5.1293	5.0224	5.4429	6.3038	5.0661	5.3399	5.1293	5.0661	5.1293	7.29	4.9773	5.3219	5.1699	6.1396	5.1699	5.2668	4.9542	5.585	5.5236	5.1085	5.0444	5.0875	5.2288	5.1898	5.2095	5.1699	5.1497	5.0224	6.7748	5.2095	7.9858	6.0334	4.8329	4.7549	5.1085	5.6294	5.1898	5.8826	5.2668	5.7415	5.2854	4.8826	6.6724	6.0224	5.585	6.9009	6.1497
15	28	13|14	INTS4	Q96HW7-3	JHU15331.B15C28R14	4.6147	4.7279	5.5999	5.3219	5.8704	5.5392	5.0224	5.0661	5.1085	5.2095	4.8826	5.1085	5.8329	5.3219	5.2479	5.8074	6.0224	5.9542	6.0553	6.7347	5.0444	5.4429	5.9189	5	5.3923	5	5.0875	5.7279	7.2046	5.2095	5.4594	5.3038	5.375	5.2668	7.5584	5.6294	5.2479	5.2095	6.3923	5.7549	5.375	5.5078	5.858	5.8329	5.1293	5.0875	6	5.5078	5.6582	5.2288	5.2479	5.1293	5.0444	6.9658	5.1699	8.3061	6.6511	5.0444	4.7814	5.7142	5.5699	5.2479	6.6653	5.5999	6.7004	5.3923	5.0875	7.1898	6.2574	6.2574	7.3487	6.8009
15	30	13|14	PDS5B	Q9NTI5-4	JHU16458.B15C30R14	4.585	4.7004	5.4919	5.2288	5.6582	5.4429	4.9069	5.2479	5.0224	5.1699	5	5	5.4594	5.1898	5.0661	5.5392	5.5699	5.375	5.8202	5.6147	5.0224	5.2095	5.4094	5	5.1699	4.9773	5.0661	5.4263	6.9425	5.0875	5.4594	5.0661	4.9773	5.2288	6.8202	5.0875	5.2668	5.1293	5.7682	5.1898	5.5546	5.2668	5.4263	5.4429	5.0444	4.8826	5.0661	5.1497	5.2095	5.1293	5.0444	5.0875	5.1497	6.2095	5.2288	7.4676	6.098	4.9542	4.7004	5.0444	5.4757	5.1497	5.7682	5.4594	5.5392	5.2854	5.5392	6.0875	5.7682	5.4919	6.2479	6.3219
15	31	13|14	MASP1	P48740-3	JHU15720.B15C31R14	4.585	4.6147	5.9773	5.1898	5.375	5.6582	5.0224	5.2095	5.1898	5.1898	4.9307	5.1497	5.7682	5.1898	5.1699	5.9189	6.5078	5	5.9307	6.8074	5	5.2095	5.6147	5.3576	5.1497	4.9773	5	5.5078	5.5392	5.1898	5.5999	5.0661	5.3038	5.0224	8.3509	5.0444	5.1699	5.1293	7.4221	5.3219	5.2668	5.2288	5.8704	6.0224	5.2668	4.9307	5.0444	5.5999	5.5392	5.2288	5.1085	5.0875	5.1293	7.6439	5.0875	9.3253	6.8329	4.8074	4.9542	4.9069	5.585	5.1699	5.9887	5.5078	6.4263	5.2479	4.8826	7.1548	5.8948	5.8202	7.683	6.8265
15	1	15|16	FAM98A	Q8NCA5	JHU10297.B15C1R16	4.585	4.6439	5.4263	4.9773	5.0444	5.4919	4.858	5.1085	5.0444	4.9773	4.8329	5.2095	5.2668	5.0444	5.0224	5.4594	5.3038	5.0444	5.1699	5.5078	4.9542	5.1898	5.2479	5.0444	5.0444	4.9773	5.0224	5.0661	5.2479	5.0661	5.2095	4.9542	5.0224	5.0875	7.0168	4.9069	4.9773	5.0661	5.8329	5.0444	5.4757	4.9542	5.4429	5.3399	4.9542	4.858	5.0224	5.1293	5.1699	5.0444	5.0661	5.0444	5.0875	6.3923	5.1293	7.6294	5.6439	4.7279	4.7814	5	5.3576	5.0224	5.5546	5.1699	5.5078	5.2095	4.7549	6.375	5.7142	5.7279	6.3219	6.1898
15	3	15|16	IGKC	NA	JHU02036.B15C3R16	4.585	4.6439	5.2095	5.1085	5.1497	5.1699	4.858	4.9773	4.8826	4.8826	4.8826	5.0224	5.2854	4.9069	5.1085	5.3576	5.4594	5.1497	5.3399	5.6294	4.9773	5.1293	5.4263	5	5.0224	4.9307	5.0444	5.1898	5.5392	5.0444	5.1293	5	5	5.1293	6.7211	5	5	5.0661	5.9542	5.0661	5.2288	5.0661	5.3923	5.1497	4.9069	4.9307	5.1085	5.1699	5.0661	5.0224	5.1085	5.0224	5.0875	6.4094	5.0875	7.676	5.7279	4.7549	4.7279	4.8826	5.3576	5.0224	5.7814	5.3219	5.6582	5.1898	4.8074	5.5999	5.2854	5.375	6.1189	5.5078
15	4	15|16	MAP3K13	O43283	JHU09937.B15C4R16	4.585	4.7004	5.0875	5	5.1085	5.2479	4.9773	4.9307	4.9307	4.858	4.9542	4.8074	5.2288	5.0661	5.0444	5.1085	5.375	5.1898	5.2668	5.3219	4.9542	5.0224	5.1085	5	4.8826	5.0444	5	5.2668	5.7549	5	5.2288	5	5.0224	4.9773	6.4346	4.9542	5.2854	5.0875	5.4263	4.9773	5.3219	5.0224	5.2854	5.1085	4.9542	4.9542	5.0444	4.9307	5.0224	5.0661	5.0875	4.9773	5	6.2192	5.0661	6.9542	5.7142	4.6439	4.7004	5.0444	5.1699	5.0875	5.4263	5.1085	5.4919	5.0661	4.8329	5.4757	5.0875	5.0661	5.3923	5.2854
15	7	15|16	TAS2R20	P59543	JHU15759.B15C7R16	4.6147	4.8826	5.6865	5.4429	6.2946	6.5546	5.2479	6.2854	5.4094	5.4594	4.9773	5.1898	5.8826	5.7142	5.7142	5.6439	6.8329	6.0224	7.0056	7	5.3576	5.6294	6.4009	5.0875	5.4094	5.3038	5.1497	6.3837	7.7682	5.3399	5.8074	5.4094	5.585	5.5078	7.4346	5.2479	5.4429	5.4094	6.8704	5.4094	5.6582	5.3399	6.3219	6.3399	5.2668	5.0875	5.4919	5.4094	5.4263	5.6439	5.3219	5.2854	5.3038	7.676	5.3923	8.6546	7.4998	4.9773	4.9542	5.4429	5.9542	5.3399	7.0821	5.9069	7.3531	6.2668	5.2288	7.7347	6.6724	6.8009	7.5236	7.1447
15	8	15|16	SUV39H1	O43463	JHU04781.B15C8R16	4.585	4.7814	6.1898	5.1898	6.4838	6.1997	5.0661	5.858	5.2479	5.4094	5.0444	5.2095	6.0768	5.4757	5.4594	5.8202	6.8704	5.7549	6.1396	6.8948	5.4094	5.8455	6.7142	5.4594	5.4263	5.2854	5.2854	5.9307	8.3987	5.2479	6.1599	5.3219	5.4263	5.2479	8.5661	5.1699	5.6724	5.4429	7.1293	5.3219	5.6582	5.375	6.8138	6.1085	5.2668	5.2479	5.3038	5.3399	5.5699	5.5999	5.1898	5.1898	5.2288	8.2384	5.5078	9.9887	7.8857	5.3923	4.9069	5.5999	5.7279	5.5236	6.4838	6	7.4998	6.2946	5.1293	7.1497	5.8329	6.3219	7.5236	7.2854
15	9	15|16	APOM	O95445	JHU04902.B15C9R16	4.6147	4.7279	5.6147	5.1085	5.7549	5.6439	5.2288	5.1898	5.1085	5.2288	4.9542	5.2479	5.5699	5.3576	5.2288	5.7944	6.0553	5.4919	5.7682	6.4676	5.3038	5.5546	5.9069	5.1293	5.3923	5.2479	5.0875	5.6582	6.9773	5.0661	5.3219	5.2479	5.2854	5.2854	7.2288	5.0875	5.0661	5.2479	6.6221	5.3219	5.4757	5.1293	5.8826	5.6865	5.1898	5.0224	5.2095	5.4094	5.3923	5.2288	5.1497	5.2288	5.2095	7.0056	5.2288	8.5603	6.8138	5	4.8826	5.2288	5.7142	5.2095	6.4263	5.4919	6.4998	5.4429	5.1497	6.9069	5.9658	6.0768	6.8642	6.4838
15	10	15|16	CLEC7A	Q9BXN2-6	JHU15301.B15C10R16	4.585	4.7814	5.1497	5.2479	5.9307	5.375	4.9307	5.1085	5.1497	4.9307	4.9069	4.9069	5.3038	5.3038	4.9542	5.2479	5.6294	5.5999	5.5999	5.7944	5.1497	5.2854	5.4594	5.0661	5.0224	4.9773	5.1085	5.585	7.611	5.1085	5.1898	5.1898	4.9307	5.1085	6.6582	5	4.9773	5.1497	5.9658	5	5.4094	5.0661	5.6724	5.5078	4.9069	4.9307	5.0444	5.0444	5.2854	5.1085	5.0224	5.0444	5.0224	6.7944	5.1699	7.9009	6.3309	4.858	4.7004	4.9069	5.1497	5.0875	5.6865	5.3399	6.2095	5.3219	5	6.0875	5.375	5.6294	5.8455	5.858
15	11	15|16	VENTX	O95231	JHU10357.B15C11R16	4.5546	4.7814	5.4429	5.0875	5.3399	5.375	5	4.9542	4.8826	4.9069	4.858	5.0661	5.2479	5.1293	5.2095	5.4429	5.4094	5	5.3219	5.5392	5.0875	5.2479	5.1699	4.9773	5.0875	5	5.0661	5.4919	5.7004	5.0224	5.2854	4.9773	5	4.9307	6.96	4.9307	5.1898	5.1293	6.0444	5	5.2479	4.9773	5.3576	5.3576	5.0444	4.9307	4.9773	5.2095	5.2479	5.1699	5.1699	4.9542	5.0224	6.4919	5.0661	7.8517	5.7549	4.7549	4.7549	5.0875	5.375	5.0661	5.6294	5.3923	5.7549	5.1085	4.858	5.7682	5.5699	5.6147	6.3038	6.1799
15	13	15|16	CD8B	P10966-6	JHU15782.B15C13R16	4.585	4.6724	5.0224	4.9773	5.0661	5	4.9542	4.9307	4.858	4.858	4.8826	4.9542	5.1898	4.9773	4.9542	4.9069	5.1497	4.9542	5.1085	5	4.9069	5	4.9542	5.0224	4.9307	4.9542	4.9773	5.0661	5.1293	5.0224	5.0444	5	4.9542	4.9307	5.6439	4.8826	5.0224	4.9773	5.2668	5.0224	5.1699	4.9773	5.0661	5.0224	4.9307	4.9307	5.0875	4.9542	4.9773	5	5.0224	4.9307	4.9773	5.5999	5.0224	6.2574	5	4.7279	4.6724	4.7814	5.0444	5	5.1699	5.0875	5.0661	5.0224	4.8074	4.9542	4.8329	4.9773	5.0224	5.0875
15	15	15|16	TMEM126A	Q9H061	JHU02102.B15C15R16	4.585	4.9773	5.2288	5.4094	5.6439	5.375	4.9773	5.0875	5.1497	5.1497	5.0224	5.1293	5.375	5.375	5.1085	5.3219	5.7682	5.5999	5.4094	5.8826	5.1898	5.2095	5.3038	4.9773	5.0875	5.1497	5	5.6724	7.2808	5.1497	5.1497	5.1293	5.0444	5.0875	6.8765	4.9773	5.6582	5.1085	5.8948	5.1085	5.3038	5.1085	5.5078	5.375	5	4.9307	5.1699	5.2288	5.1085	5.1699	5.1293	5.1699	5.1293	6.4676	5.1497	7.7415	5.8948	4.858	4.9307	5.1898	5.2854	5.1497	5.7415	5.2095	5.9189	5.4263	5.0224	5.6439	5.3923	5.2095	5.8329	5.5392
15	16	15|16	CDK19	Q9BWU1	JHU09906.B15C16R16	4.6147	4.6439	5.2854	5.0444	5.5078	5.2095	4.9307	4.9542	5.0875	4.9069	4.8826	5	5.2668	5.0444	5	5.3399	5.4919	5.375	5.2288	5.8329	5	5.1085	5.4263	4.9773	4.9773	5.1699	5.0224	5.4263	6.4179	5.1085	5.2479	5.0224	5	5.1699	6.4594	5.0224	5.4263	4.9773	5.8455	5.0875	5.3923	4.9069	5.3923	5.1497	4.9542	4.9773	5.1699	5.0444	5.1085	5.0875	4.9773	5	5	6.2095	5.0661	7.4676	5.8202	4.8074	4.7004	4.9542	5.375	5.0661	5.5699	5.3038	5.6439	5.2095	4.7549	5.5999	5.4263	5.4594	5.8329	5.5078
15	18	15|16	DNAAF10	Q96MX6-2	JHU15338.B15C18R16	4.6147	4.6724	5.3576	5.0444	5.5546	5.3923	5.0875	5.2854	5.0444	5.1293	4.9069	5.0444	5.375	5.1699	5.1085	5.3038	5.4263	5.4594	5.6294	5.6439	5.0661	5.1898	5.6439	5.1898	5.0661	5	5.0661	5.5392	6.6795	5.2288	5.2668	5.0661	5.0224	5.1085	6.2192	5.0224	5.0661	5.1898	5.858	5.1085	5.3038	4.9773	5.375	5.3576	4.9307	4.9069	5.1497	5.1293	5.1699	5.2668	5.8826	5.0444	5.0224	6.1898	5.2854	7.1699	5.7549	4.7004	4.7004	5.0224	5.3399	5.0224	5.5999	5.1293	5.6582	5.1699	4.9307	5.4594	5.375	5.3576	5.7549	5.5546
15	19	15|16	MRS2	Q9HD23	JHU10326.B15C19R16	4.6147	4.6439	5.4094	5	5.4594	5.5999	4.9307	4.9542	4.9307	5.0875	4.8826	5.1898	5.8074	5.1898	5.0224	5.3923	5.6724	5.4263	5.7004	6.4009	5.0875	5.1497	5.4757	5.0444	5.1293	4.9773	5	5.5546	6.8455	5.1699	5.4757	4.9542	5.2479	5.1085	7.3966	4.9773	5.2288	5.1699	6.3576	5.1085	5.375	5	5.5236	5.6865	5.0444	4.8826	5.0661	5.1293	5.3219	5.0875	5.1898	5.0875	5.0875	6.9307	5.0444	8.42	6.8265	4.7814	4.858	5	5.5078	5.1497	5.8329	5.4429	6.2288	5.2668	4.9069	7.1033	6.0553	6.3487	6.9658	6.9307
15	20	15|16	BTF3L4	Q96K17	JHU01739.B15C20R16	4.6439	4.7004	5.4919	5.2095	5.3399	6.0661	5.2095	7.1849	5.1898	5.3576	5.1497	5.2668	5.9307	5.5236	5.4594	6.5078	5.7279	5.0661	5.5699	6.5774	5.3038	5.8455	6.2384	5.2288	5.585	5.3576	5.4263	5.9307	5.3038	5.585	5.4594	6.7004	5.4757	5.3219	6.7482	5.375	5.2095	6.5925	6.2854	5.5078	5.4594	5.4263	6.1799	5.6724	5.4919	5.375	5.2668	5.7004	5.5236	5.5392	8.2738	5.2095	5.2854	6.6147	5.3923	7.6653	6.0444	5.3219	5.1085	6.1799	5.7682	5.5699	6.098	5.4757	6.2192	5.7279	5.3399	5.6294	5.5078	5.6582	6.5774	5.8202
15	21	15|16	HLA-J	NA	JHU15990.B15C21R16	4.6147	4.7279	5.3923	5.1699	5.585	5.4757	5	5.1085	5.0444	5.1898	4.9069	5.0444	5.375	5.1497	5.0661	5.2854	5.6865	5.4594	5.4263	5.5392	5.1699	5.4919	5.4594	5.1497	5.0875	5.1898	4.9773	5.5078	6.5999	5.1699	5.3399	5.3038	5.1085	5.0875	6.585	5.0875	5.1293	5.0224	5.8704	5.3219	5.375	5.2095	5.4094	5.3219	5.2288	5.0224	5.0224	5.1699	5.1699	5.2479	5.0661	5.1497	5.1085	6.4757	5.2095	7.4757	5.7142	4.858	4.8826	5.0224	5.4594	5.2095	5.6724	5.2668	5.6439	5.1293	4.8329	5.9189	5.5236	5.5236	5.9658	5.5699
15	22	15|16	CD24	P25063	JHU04814.B15C22R16	4.585	4.858	5.8329	5.0444	5.1085	5.2854	4.9542	4.9069	4.9773	5.2095	4.8826	5.0661	5.5999	5.2288	4.9307	5.4094	5.7944	5.1085	5.4919	6.0768	5.1898	5.1085	5.375	5.1085	5.0661	5.2479	5	5.4757	5.2095	5	5.4094	4.9773	5.1497	5.1293	7.2288	5	5.1497	5.1497	6.2668	5.2095	5.4263	5	5.5078	5.4429	5.1699	4.9069	5	5.1699	5.4757	5.0661	5.1699	5.1085	5	6.585	5.1293	7.9069	5.9658	4.7279	4.9773	5.1085	5.5699	5.1699	5.7142	5.375	5.4094	5.2095	4.7814	6.4512	5.7142	5.7415	7.2095	6.585
15	23	15|16	PSMA7	O14818	JHU02084.B15C23R16	4.6439	4.7279	5.1898	5.0661	5.1085	5.1497	5.0661	5.0661	4.9307	4.9542	4.8329	4.9307	5.3219	5.3038	5.0444	5.0444	5.5392	5.1085	5.375	5.6147	5.0661	5.0444	5.4263	5	5.3219	5.0875	5.0875	5.2095	5.1699	5.1699	5.1293	5.0661	5	5.0224	6.5999	4.9307	5.0661	5.1497	5.7549	5.0444	5.2668	5	5.2854	5.3038	5.0875	4.9307	5.2095	5.1085	5.2095	5.2288	5.1898	5.0661	5.0875	6.2946	5.2095	7.4798	5.7415	4.7549	4.858	5	5.3399	5.0661	5.4919	5.2854	5.7004	5.1497	4.7814	5.5999	5.1085	5.4919	5.7004	5.5999
15	24	15|16	WDR83OS	Q9Y284	JHU09897.B15C24R16	4.6147	4.7004	5.5078	5.2854	5.4757	5.4919	5.1085	5.0444	5.0224	5.3038	4.9307	5.0875	5.5392	5.3219	5.0444	5.7279	6.2288	5.4919	5.8202	6.7347	5.1497	5.4429	5.858	5.1085	5.1293	5.3576	4.9542	5.6724	7.3487	5.2854	5.6724	5.2288	5.2854	5.1293	7.4635	5	5.1293	5.1497	6.6511	5.1898	5.4429	5.1085	5.9658	5.7549	5	5.0224	5.2288	5.3923	5.2854	7.1033	5.2479	5.1085	5.1699	7.2384	5.3219	8.7432	6.5546	4.9773	4.8826	5.0661	5.5546	5.1898	6.0112	5.5236	6.6147	5.5999	4.858	6.6366	5.7279	6.0875	6.7482	6.5157
15	25	15|16	RARB	P10826-3	JHU10341.B15C25R16	4.585	4.7004	5.4263	5.1085	5.2854	5.3038	5.0444	5.4094	5.0875	5.1898	5	4.8826	5.4263	5.3219	5.0661	5.4094	5.8329	5.1085	5.5699	5.9658	4.9307	5.2854	5.4919	5.2095	5.0875	5.1085	5.0661	5.3038	5.3038	5.4094	5.4094	5.0661	5.2288	5.1497	7.5584	5.0444	5.1699	5.3038	6.5157	5.2479	5.3399	5.1497	5.6147	5.4263	5.0875	5.0224	5.2095	5.3038	5.3219	5.1898	5.2479	5.1497	5.1497	7.0768	5.1293	8.3174	5.8948	4.9307	4.7279	5.2668	5.5078	5.3576	5.9542	5.2668	6.1396	5.1898	4.8074	5.5999	5.6724	5.6294	6.5546	5.8826
15	26	15|16	ENOX1	Q8TC92	JHU01760.B15C26R16	4.6439	4.6439	5.2668	5.1898	5.1497	5.1699	4.858	5.0875	5.0224	4.9069	5	4.9542	5.2288	5.2854	5	5.6439	5.4429	5.0444	5.4919	5.4919	5.0444	5.2668	5.3399	5.1085	5.1898	4.9773	5.0875	5.3038	5.5999	5.375	5.6582	5.0444	5	5.1085	6.3129	5.375	5.0875	5.1898	5.7682	5.1293	5.4263	5.0444	5.375	5.375	5	4.9773	5.1293	5.1699	5.1898	5.0661	5.0224	5	5.0661	6.098	5.1293	7.2574	5.5236	4.8826	4.8074	5.0661	5.3399	5.0661	5.5236	5.1898	5.6865	5.0875	4.9773	5.5999	5.3219	5.2854	5.7004	5.3576
15	28	15|16	GUF1	Q8N442	JHU15323.B15C28R16	4.6147	4.7279	5.2479	5.0444	5.0875	5.3576	4.9773	4.9542	5.0661	5.1085	5.0224	5.2479	5.2854	4.9773	5.2095	5.1898	5.5236	5.1497	5.5546	5.7142	5.0224	5.0661	5.2854	4.9773	5.1497	5	5.0661	5.2479	5.1898	5.1699	5.375	5.0875	5.3038	5.0444	6.7879	4.9773	5.0224	5.0875	5.8329	5.2479	5.3038	5.0875	5.3399	5.7004	5	4.9542	5.0661	5.2668	5.1293	5.2668	5.2095	4.9773	5.0661	6.4263	5.2854	7.3663	5.7944	4.7549	4.7549	5.0444	5.1699	5.0224	5.4429	5.2668	5.8826	5.0224	4.9307	6.3219	5.4263	5.375	5.7814	5.7944
15	30	15|16	P2RX7	Q99572-4	JHU15349.B15C30R16	4.585	4.7279	5.1497	5.0661	5.3576	5.3399	4.9307	5.0224	5.3576	5.6724	5	5.0661	5.6724	5.1898	5.2854	5.375	5.4594	5.3219	5.375	5.6582	5.0444	5.3038	5.5392	5.1497	5.1699	4.9542	5.1293	5.4429	6.2761	5.1085	5.4263	5.1085	4.9542	5.1699	6.5469	5	5.1699	5.2479	5.7004	5.4429	5.3923	5.0875	5.7004	5.3576	4.9773	4.9069	5.4919	5.1497	5.1699	5.3219	5.0661	5.1293	5.0875	6.3038	5	7.6795	5.8202	5.0875	5.1898	6.9129	5.3038	5.1293	5.8202	5.2668	6.1997	5.2288	5.0224	6.0661	5.4429	5.2854	5.7814	5.7682
15	31	15|16	MPV17L2	Q567V2	JHU15984.B15C31R16	4.6147	4.7279	5	5.0444	5	5.1085	5.0224	4.858	4.8826	4.9069	5.0661	4.9307	5.1293	5.1293	4.9307	5	5.2668	4.9773	5.0444	5.1293	4.9069	5.0444	5.0875	4.9542	4.9069	4.9773	5.0444	5.0661	5.2479	5.0875	5.0661	5	4.9307	5.0661	5.6865	4.9307	4.9773	5.0444	5.2668	5	5.3399	4.9542	5.1293	4.9773	4.9069	4.9307	4.9773	4.9542	5.1293	5.0661	5	4.9542	5.0224	5.6147	5.1497	6.0875	5.1497	4.7004	4.8329	4.8826	5.2668	5.0661	5.2668	5.0444	5.0444	5.0224	4.8074	5.0661	5	4.9542	5.2479	5.1085
15	32	15|16	APOC1	P02654	JHU04802.B15C32R16	4.6724	4.7549	6.3576	5.2854	5.5078	6.0444	5.1293	6.0444	5.2095	5.7142	5	5.1497	6.3219	5.3399	5.0444	6.9425	6.6073	5.1699	6.1396	7.2946	5.3576	6.1898	6.5078	5.4094	5.5546	5.4263	5.1898	5.9658	5.7004	5.3038	5.858	5.2854	5.7549	5.2288	8.3264	5.4429	5.4429	5.3923	7.0444	5.6724	5.4919	5.2668	6.5236	6.1085	5.3038	5.1497	5.1898	5.8455	5.5999	5.4757	5.375	5.2479	5.1898	8.2691	5.5546	9.7108	7.6935	5.1497	4.9069	5.5546	6.3219	5.3923	7.2384	5.8704	7.224	5.9658	5.4429	7.7977	7.1649	6.5078	7.8765	7.6935
15	1	17|18	KRTAP19-5	Q3LI72	JHU10315.B15C1R18	4.585	4.6439	5.4263	5.0444	5.375	5.3576	5	5	4.9773	4.8826	4.9069	5.2854	5.6147	5.1699	4.9542	5.7279	5.3576	5.1699	5.375	5.8704	5.0661	5.0661	5.2854	5.1699	5.2288	4.9773	4.9773	5.5078	6.2761	4.9773	5.3399	4.9773	5.0224	4.9773	7.6184	5.0224	5	5.0444	6.3399	5.1293	5.3576	5.1085	5.375	5.5078	5.0444	4.858	5.0444	5.1085	5.2095	5.1898	5.0224	5.0224	4.9773	6.2946	5.2288	7.676	5.9069	4.7549	4.7814	4.9069	5.3038	4.9773	5.5236	5.1497	5.4263	5.0875	4.9307	6.8202	6.0768	5.7415	6.9425	7.1033
15	3	17|18	MRTO4	Q9UKD2	JHU02065.B15C3R18	4.6439	4.8826	6.0661	5.6147	5.6865	5.8455	5.2854	7.375	5.4757	5.6439	5.1699	5.5236	6	5.7142	5.6724	5.9658	6.4263	5.6439	5.8074	6.4838	6.0661	6.1997	6.7748	5.5236	5.8948	5.4094	5.6294	5.4263	5.858	5.4263	5.7279	5.9189	6.0112	5.4094	7.7582	5.2668	5.5699	5.8455	7.3707	5.9658	5.7004	5.4594	6.098	5.6865	5.4919	5.2668	7.0553	5.3219	6.7616	6.1898	5.6865	5.5078	5.2288	7.3837	5.9189	8.4367	6.8642	5.8455	5.3576	5.585	5.8948	5.5546	6.4757	6	6.2095	6.4512	5.6294	6.7347	6.3309	6.3923	7.5236	6.9129
15	5	17|18	NUF2	Q9BZD4	JHU02072.B15C5R18	4.5546	4.6724	5.3576	5.1898	5.9189	5.5392	5.0444	5.0224	5.0875	5.0444	4.9069	5.1293	5.4094	5.2668	5.2095	5.4263	5.9773	5.7004	5.4094	6.5236	5.1293	5.3576	5.6582	5.0661	5.3038	5.0444	5.0661	5.375	7.6582	5.0661	5.1699	5.0444	5.0661	5.0444	7.3354	4.9542	5.1898	5.1497	6.4919	5.3576	5.2288	5.0224	5.7682	5.5236	5.0444	5.0224	5.1497	5.1085	5.3399	5.2668	5.2095	5	5.0661	7.1599	5.2095	8.3015	6.3923	4.8329	4.8074	5.0875	5.4757	5.0444	6.0112	5.4094	6.4009	6.585	4.8826	6.375	5.7279	5.7415	6.7616	6.0768
15	6	17|18	RIOK1	Q9BRS2	JHU09959.B15C6R18	4.5546	4.6147	5.3923	5.2668	6.4429	5.5392	5	5.1497	5.0661	5.1699	5.0224	5.2854	5.4919	5.5236	5.1898	5.6724	5.9773	5.7944	5.585	6.098	5.2854	5.585	5.7415	5	5.2288	5.0224	5.0224	5.5236	7.9571	5.0661	5.3219	5.2288	5.2288	5.1497	7.0661	5.1293	6.9773	5.0661	6.3038	5.2288	5.5236	5.1497	5.8948	5.7682	5	4.8826	5.3219	5.1497	5.1497	5.4263	5.0444	5.0875	4.9542	7	5.0875	8.3376	6.6221	4.9542	4.8826	5.2095	5.4429	5.0875	6	5.2288	6.6653	5.3219	4.8826	6.7004	6.0112	5.8948	6.4094	6.1293
15	7	17|18	IL1R1	Q6NWP5	JHU16099.B15C7R18	4.585	4.9069	5.5078	5.4757	6.2946	6	5	5.5699	5.2479	5.3038	5.0224	5.1699	5.6439	5.4263	5.3399	5.585	6.0112	6.2761	5.8074	6.7142	5.2288	5.7682	6.1599	5.2479	5.2854	5.3923	5.0444	5.6294	7.6618	5.1085	5.3038	5.2668	5.2479	5.3576	7.6689	5.2095	7.2527	5.2095	6.2761	5.4094	5.5699	5.2095	6.098	5.6147	5	4.9307	5.3219	5.2288	5.1497	5.4094	5.2095	5.3576	5.0224	7.1548	5.2288	8.3837	6.9307	5.2288	4.9542	5.2288	5.7682	5.3219	6.5314	5.2854	6.6582	5.9189	5.0661	7.098	6.2288	5.8948	6.6865	6.585
15	8	17|18	TAF13	Q15543	JHU04881.B15C8R18	4.5546	4.6724	5.1699	5	5.5999	5.1497	4.9773	5.0444	4.858	5.0661	4.9307	5.0875	5.2095	5.1898	5	5.1085	5.4594	5.3038	5.4429	5.6724	5.0661	5.2479	5.7279	5.1085	5.0875	4.9773	4.9542	5.375	6.6147	5.0224	5.1898	5.1293	5.0444	5	6.8009	4.9773	5.1497	5.0444	5.9658	5	5.2668	5	5.5236	5.2479	5	4.9307	5.1085	5.0875	5	5.2288	5.0661	5.1898	4.9773	6.3837	5.1699	7.4094	5.7814	4.7279	4.6724	5.2288	5.3219	5.0224	5.7279	5.1699	5.7682	5.1293	4.858	5.5999	5.3923	5.3219	5.8074	5.7004
15	10	17|18	BC041851.1	NA	JHU15288.B15C10R18	4.585	4.7279	5.2288	5.2479	5.1085	5.2479	4.8826	5.0661	4.8826	4.9773	4.8826	5.0875	5.4594	5.2288	5.0444	5.1898	5.6865	5.0875	5.2668	5.5078	5	5.2288	5.4594	5.1085	5.2854	5.1497	5.1699	5.1699	5.4263	5.0661	5.1898	5.1898	5.1497	4.9773	6.5314	5.0444	5.1085	5.1085	5.7814	5.0444	5.6439	5.0661	5.2854	5.2668	5.5392	5.0224	5.2288	5	5.1699	5.1699	5.1497	6.5925	4.9542	6.1293	5.0661	7.0498	5.8329	4.858	4.7814	5.0661	5.0875	5.2095	5.4094	5.2095	5.5392	5.2095	4.8329	5.4263	5.2854	5.3923	5.5236	5.6294
15	12	17|18	SHKBP1	Q8TBC3	JHU01805.B15C12R18	4.585	4.6724	5.1898	5.2479	5.4757	5.3399	5.0224	4.9773	4.9773	5	4.9542	5	5.4429	5.5078	5.1699	5.2479	5.5392	5.1293	5.3923	5.5236	5.0875	5.3576	5.4094	5.1293	5.2479	5.1497	5.0224	5.1898	6.4676	5.0444	5.2668	5.2095	4.9773	5.0224	6.5392	4.9773	5.1293	5.3219	6.1599	5.2479	5.4094	5.1898	5.4757	5.0661	5.2288	5.3219	5.1898	5.2479	5.0875	5.3219	5.0875	5.1085	5.0875	6.2854	5.1497	7.388	5.9658	4.9069	4.8074	5.0875	5.5546	5.1085	5.5392	5.1497	5.7814	5.6582	5.1497	5.8826	5.3219	5.3399	5.7549	5.6865
15	13	17|18	LARP7	Q4G0J3	JHU16103.B15C13R18	4.585	4.6724	5.1293	5.1497	5.3399	5.1898	4.9069	4.8826	4.9307	4.9307	4.9069	5.0224	5.1898	5	4.9307	5.2854	5.3399	5.2668	5.2854	5.4094	4.9069	5.0875	5.2479	5.0224	4.9542	5.0661	4.9542	5.2668	6.3219	5.1085	5.2095	5.0444	5.0224	5.0661	5.9307	4.9307	5.1898	4.9773	5.5699	5.0444	5.5546	4.9542	5.2668	5.2668	5.0444	4.9773	5	4.9307	5.0444	5.0661	5.0444	5	4.9773	5.7142	5.1497	6.7279	5.4094	4.7004	4.7279	4.9069	5.2668	5.0224	5.3038	5.1898	5.4429	5.0875	4.8074	5.3219	5.2668	4.9773	5.375	5.3219
15	14	17|18	TFPT	P0C1Z6	JHU04884.B15C14R18	4.585	4.8074	5.3923	5.3576	5.2668	5.375	4.9542	5.375	5.0444	5.0444	4.9069	5.0875	5.4094	5.375	5.1699	5.2095	5.4757	5.0444	5.4263	5.6294	5.1497	5.3576	5.6865	5.2288	5.1699	5.1085	5.0444	5.2479	5.4594	5.1497	5.2668	5.0444	5	5.1898	6.6439	5.0224	5.1898	5.1898	5.7814	5.3399	5.2095	5.1293	5.5392	5.5392	5.1699	6.1898	5.1497	5.0875	5.3399	5.1497	5.1898	5.2288	5	6.4512	5.2668	7.1898	6.0224	4.7549	4.7549	5.0444	5.2854	5.2095	6.0112	5.2479	6.5078	5.2479	4.7814	6.4757	5.5236	5.7814	5.9189	5.9307
15	15	17|18	WDR45B	Q5MNZ6	JHU02109.B15C15R18	4.585	4.6724	5.2854	5.3399	5.7814	5.3219	4.9307	5.1293	5.1699	5.1293	5.0661	5.0444	5.3399	5.3219	5.2288	5.3923	5.5392	5.4757	5.2854	5.7682	5.1497	5.375	5.4429	5.0875	5.0444	5.0224	4.9542	5.5999	7.1548	5.1699	5.3038	5.1085	5.1293	5.0661	6.9542	5.1293	5.1293	5.1497	6.2574	5.2288	5.4919	5.0661	5.6294	5.4094	4.9773	4.9542	5.1293	5.1293	5.2479	5.1898	5.0875	5.0444	4.9542	6.8138	5.1085	7.6546	6.1699	4.7549	4.8074	5.0444	5.3399	5.2668	5.6724	5.2854	5.8202	5.3399	4.9069	5.7814	5.4757	5.4429	6	5.5999
15	16	17|18	PSKH1	P11801	JHU09956.B15C16R18	4.585	4.7004	5.1898	5.1497	5.7944	5.0875	5.0444	5.0444	4.9069	4.9773	4.9307	4.9307	5.2854	5.2095	5.1497	5.3576	5.2854	5.5078	5.3038	5.6294	5.0444	5.2288	5.2479	5.0224	5.0444	5.1085	5.0444	5.4429	7.224	5.0224	5.3219	5.0224	5.0875	5.0875	6.4094	5.0444	5.5999	4.9773	5.7814	5	5.4263	5.0224	5.3923	5.3219	4.9307	4.858	5.0875	5.0444	5.0444	5.1085	5.0661	5.0224	4.9773	6.0661	5.1085	7.1447	5.858	4.8826	4.7814	4.9307	5.2095	5.1085	5.6865	5.2479	5.7142	5.2095	4.8074	5.5078	5.4429	5.2095	5.5699	5.4757
15	17	17|18	STK33	D3DQU7	JHU05544.B15C17R18	4.585	4.7004	5.3923	5.2479	5.6724	5.4757	5.1085	5.4263	5.1085	5.1085	5.0875	5.0444	5.4757	5.2854	5.3038	5.4919	6.0768	5.6147	5.6865	6.0553	5.1085	5.2668	5.8202	5.0661	5.2479	5.1699	5.0224	5.4263	7.1137	5.1898	5.4263	5.2288	5.1293	5.0444	6.9366	5.0661	5.4429	5.0875	6.2854	5.4263	5.4757	5.1699	5.4919	5.375	5.0875	5.1085	5.0875	5.2095	5.2668	5.7682	5.1085	5.1497	5.0444	6.4512	5.2288	8.255	6.1293	5.0444	4.9307	5.1085	5.5078	5.4263	5.8704	5.4919	6.858	5.2668	4.9542	6.2946	5.7279	5.5078	6.0112	5.7944
15	18	17|18	ZNF585B	Q52M93	JHU15669.B15C18R18	4.585	4.7279	5.0875	4.9542	5.1497	5	4.9069	4.9307	5	4.9069	4.858	4.9307	5.1699	5.0661	4.9307	4.9069	5.2479	4.9773	5.0444	5.2668	4.9773	5.0875	5.5078	5.0224	4.9542	5.0444	4.9542	5.1497	5.0444	5.0444	5.1497	5.1497	4.9307	5	5.6865	4.9542	4.9773	5.0661	5.3399	5.0875	5.2479	4.9773	5.2479	5	4.8826	4.9069	5	5.0224	5.0444	5.1085	5.1497	5.0444	4.9542	5.9189	5.0444	6.4263	5.3038	4.7814	4.7279	5.0661	5.375	5	5.3576	5.1898	5.3576	4.8329	4.9542	5.1898	5.1699	5.0224	5.1699	5.1898
15	20	17|18	CYP4B1	P13584-2	JHU01756.B15C20R18	4.5546	4.7004	6.0334	5.1898	5.3576	6.0224	4.9773	5.0661	5.0224	5.2668	4.9542	5.585	5.9425	5.1085	5.0444	5.7549	5.7682	4.9542	6	6.5999	5.0875	5.1699	5.3576	5.0661	5.1898	5.2288	5.0661	5.5999	5.7279	5.0875	5.8329	5.0875	5.2095	5.0875	8.3264	5.1085	5.0661	5.2668	6.8074	5.4094	5.5236	5.0875	5.9189	5.9658	5.1699	4.9542	5.0875	5.2095	5.7415	5.1497	5.2479	5.1699	5.1085	6.6935	5.1085	8.5943	6.6653	4.858	4.9773	5.0875	5.4919	5.1085	5.7279	5.4594	5.8329	5.4429	4.8329	7.8297	7.1293	6.6221	8.1573	7.9484
15	21	17|18	GARIN1A	Q6NXP2	JHU16205.B15C21R18	4.5546	4.7549	5.4263	5.3576	5.6724	5.8329	5.0661	5.375	4.9542	5.2479	5.1699	6	5.6294	5.9887	7.6724	5.5699	5.8202	5.2095	8.1774	6.6073	6.1085	5.9542	6.375	5.9773	5.6294	5.2479	5.1898	5.5078	5.5546	5.2854	6.1599	5.5546	5.3038	5.5546	9.0914	5.4429	5.3038	5.8455	6.6795	6.2854	5.375	5.4094	5.6724	6.585	5.3038	5.0224	5.8329	5.2854	5.5699	5.9773	5.3219	5.6439	5.1497	6.6073	5.7142	8.1085	6.1997	5.2095	4.9542	5.5236	6.0661	5.4094	5.9773	5.6294	6.1799	6.3837	6.8642	6.5157	5.6582	5.5999	6.2854	7.1898
15	23	17|18	APEX1	P27695	JHU02020.B15C23R18	4.5546	4.8329	6.4179	5.3399	5.3038	5.6294	5.2668	7.2143	4.9542	5.2854	5.0875	5.2854	5.6439	5.6724	5.4263	6.2946	5.6865	5.2288	5.6294	5.7549	5.4919	5.6582	5.9189	5.375	6	5.3576	5.2668	5.2668	5.4919	5.2668	5.585	5.7004	5.2095	5.2095	6.9366	5.2668	5.3038	5.5392	6.1085	5.7944	5.5078	5.7814	5.9069	5.7415	5.1497	5.2095	5.3219	9.3794	5.4757	5.7549	6.1085	5.2095	5.1898	8.7649	5.2095	7.3354	6.1085	5.1497	5.1699	5.5236	5.5699	5.5236	5.9069	5.6294	5.9658	6.0768	8.8626	6.0553	5.6724	5.5078	6.1898	6.1699
15	26	17|18	HSFX2	Q9UBD0	JHU01774.B15C26R18	4.585	4.8329	5.8202	5.3219	5.9425	6.3309	5.1293	5.2095	5.1497	5.2479	5.1085	5.4429	5.7682	5.4429	5.3923	5.8826	6.3923	5.4757	6.1293	6.9658	5.1898	5.4919	5.8704	5.3219	5.3219	5.2288	5.3219	5.6439	7.3923	5.0875	5.5546	5.375	5.1497	5.0661	8.6564	5.2288	5.4094	5.3399	6.9887	5.7004	5.5546	5.0661	6.4009	5.8202	5.1293	5.0875	5.3038	5.3038	5.8202	5.2095	5.4263	5.2479	5.3399	7.8009	5.1898	9.2656	7.2046	5.2095	4.9307	5.1293	5.7415	5.1699	6.5078	5.3576	7.2432	5.6294	5.0444	7.6402	6.5999	6.6724	7.4471	7.2046
15	27	17|18	ZNF92	Q03936	JHU05566.B15C27R18	4.585	4.6439	5.0224	5.1293	5.0875	5.1293	4.9307	5.1898	4.8826	5	4.9069	5	5.1085	5.2479	4.9307	5.0875	5.2095	5.1898	5.0661	5.2668	5	5.0661	4.9773	4.9773	5	4.9773	4.9542	5.1699	5.0875	5.1497	5.0661	5.0224	4.9307	4.9542	5.7682	5.0444	5.0224	5.1085	5.4919	4.9542	5.1085	5.0875	5.2668	4.9542	4.9542	4.9069	5.0224	5.0661	5.0224	5.1085	5.1293	5.0444	5	5.9069	5.0661	6.5999	5.1699	4.7814	4.7549	5.0444	5.2095	5	5.3399	5.1699	5.0875	5	5	5.0661	5.2095	5.0661	5.0875	5.2854
15	28	17|18	HAND2	P61296-2	JHU15706.B15C28R18	4.585	4.7279	5.2668	5.1085	5.1497	5.2479	5.0875	5.1085	4.9069	5	4.8329	5.1085	5.4263	5.0661	5.4757	5.0224	5.9307	5.5392	5.4094	5.3923	4.9307	6.8202	5.8074	5.0224	5.3219	5.0224	5	5.1898	5.1497	5.0444	5.2095	5.2479	5.0875	4.9773	6.3837	5.0444	4.9542	5.1497	5.7279	5	5.1898	4.9773	5.4594	5.0444	4.9542	4.9542	5	5.1085	5.0875	5.0875	5.0661	5.0444	5	6.0444	5.3038	6.6724	5.4263	4.9307	4.9542	4.9542	5.3923	5.2854	5.4919	5.2288	5.375	5.0661	5.0224	5.5699	5.0875	5.1497	5.3923	5.3576
15	29	17|18	OR2T10	Q8NGZ9	JHU05423.B15C29R18	4.585	4.6439	5.0661	5.0444	5.1898	5.1293	4.9307	4.9307	4.8826	4.9069	4.9542	4.9773	5.1497	5.0444	4.858	5.0661	5.2479	5.1898	5.2095	5.3399	5.0875	5.0444	5.2288	5.0224	4.9307	4.9773	4.9542	5.2288	5.7004	5	5.1293	5.0875	4.9542	5.0661	6.2574	5	5.0444	5.0661	5.5078	4.9307	5.0661	4.9307	5.2668	5.2479	5	4.9069	4.9542	5.0875	5.1293	5.1085	5.1699	5.1085	5.0224	5.7415	5.1699	6.6582	5.2668	4.6724	4.7279	4.8074	5.1085	5	5.2854	5.1085	5.1293	4.9542	4.8826	5.5546	5.1293	5.2479	5.4594	5.4429
15	30	17|18	PMS2	P54278-2	JHU15354.B15C30R18	4.5546	4.7004	5.0875	5.0661	5.0444	5.0661	4.9542	4.8826	4.9307	4.9542	4.8826	4.9773	5.0444	4.9307	4.8826	4.9542	5.2854	5.0875	5.2479	5.2288	4.9307	4.9307	5.5236	5	4.9307	4.9542	4.9773	5.0875	5.1497	5.0444	5.1293	5.0444	5	5.1085	5.8948	4.9542	5.0224	5.0444	5.3219	5.1497	5.3576	5	5.0661	5.1699	5	4.8826	4.9773	5.0661	5.1085	5.0444	5.0444	5.0875	5	5.6865	5.0444	6.3487	5.1699	4.8074	4.8074	4.9773	5.1699	5.0224	5.1699	5.1699	5.0444	5.0875	4.858	5.2668	5.0444	5	5.2668	5.1085
15	31	17|18	PDXDC1	Q86XE2	JHU16220.B15C31R18	4.5546	4.6724	5.1085	5	5.0875	5.1497	4.9069	5.0224	4.9773	5	4.9773	7.0498	5.1293	5	5.6439	5.2479	5.3219	4.9773	6.1189	5.3219	5.2288	5.2288	5.7415	5	5.2668	5.1497	5.0224	5.0875	5.1497	5.0444	5.1497	5.1497	4.9542	5.1497	6.3487	5.0444	5.1497	5.0661	5.5546	5.1898	5.0875	4.9773	5.3219	5.6147	5.0224	4.9542	5.2854	5.1293	5.1898	5.7682	5.0875	5.2095	5.0661	5.6724	5.1497	6.3309	5.3399	4.858	4.7549	4.9542	5.3399	5.0661	5.4919	5.0661	5.5546	5.0444	4.9069	5.4429	5.2854	5.0444	5.8455	5.1898
15	32	17|18	SH3BGRL	O75368	JHU04873.B15C32R18	4.5546	4.7279	5.1699	5.0224	5.1497	5.5699	4.8826	5.0661	4.9069	5	4.9542	5.0224	5.2479	8.7108	5.0224	5.0661	5.3219	5.0224	5.1898	5.2668	5.1293	5.2095	5.5392	4.9773	5.0444	5.5236	4.9773	5.0661	5	5.1497	5.2095	5.0875	4.9542	5.0661	6.2192	5	5.0224	5.0661	5.4263	5.1293	5.585	5.1293	5.2479	5.0444	5.0224	4.9069	5.2668	5.1699	5.3399	5.1293	5.1699	4.9773	5.0224	5.9069	5.1085	6.7549	5.3038	4.9542	4.7549	4.858	5.3219	5.0875	5.3038	5.1293	5.4429	8.5098	4.9069	5.2479	5.1699	5.1497	5.7549	5.4094
15	1	19|20	ANGPT2	O15123-3	JHU19164.B15C1R20	4.585	4.7814	5.1085	5.2288	5.4429	5.0661	5	4.9542	5.0444	4.9773	4.8826	4.9069	5.2095	5.1085	4.858	5.0224	5.2668	5.1497	5.4429	5.375	4.9542	4.9542	5.3219	4.9773	4.9542	4.9069	5	5.0661	6.0553	5.0444	5.2288	5.0875	5	5.0875	6.2854	4.9773	5.0661	4.9542	5.4919	5.0224	5.2854	5.0875	5.1293	5.1293	4.9542	4.9542	5.0444	4.9542	5.0875	5.0444	5.0875	5.0224	4.9307	6.2384	5.0444	6.7879	5.375	4.858	4.7814	4.8074	5.1293	5.1699	5.7682	5.1898	5.7142	5.0661	4.6724	5.4263	5.1699	5.1497	5.3038	5.3923
15	2	19|20	LIPN	Q5VXI9	JHU19023.B15C2R20	4.5546	4.7004	5.2288	5.0224	5.5999	5.3576	5.0224	4.9069	5.0444	5.1497	4.8826	5.0875	5.4429	5.1898	5.0444	5.3576	5.2854	5.2288	5.2668	5.7814	5.0875	5.1293	5.3923	5.0444	5.0875	5.1085	5.0224	5.4094	6.4594	4.9773	5.3399	5.1293	4.9773	5	7.2432	5.0224	5.0875	5.0875	5.9189	5.0224	5.3399	5.1898	5.5236	5.3219	5	4.9069	5.0444	5.0875	5.4263	5.0224	5.1293	5.0224	4.9773	6.098	5.2668	7.4263	6.3219	4.9773	4.7549	4.9542	5.3038	5.0224	5.5078	5.375	5.4919	5.0444	4.7814	6.8265	6.5699	5.8826	6.7549	7.0821
15	3	19|20	HRC	P23327	JHU19011.B15C3R20	4.5546	4.7279	5.1085	5.1497	5.3219	5.1293	4.9307	4.9542	4.9069	4.9307	5.1699	4.9773	5.1293	4.9773	5.0661	5.3038	5.585	5.0875	5.3219	5.4429	5.0444	5.0224	5.3038	5.0661	4.9307	5.0224	5.1085	5.0444	5.3923	5.0875	5.2854	5.1497	5.1293	5	6.8887	4.9773	5.1898	4.9773	5.9425	4.9773	5.3923	5.0444	7.2336	5.1898	5.0444	4.9069	5.1497	4.9069	5.9887	5.3923	5.2479	5.0875	5.0224	6.4838	5.1085	7.3794	5.8202	4.8074	4.8074	5.0661	5.2095	5.0661	6.2288	5.4429	5.4757	5.2479	4.8826	5.8455	5.4263	5.6294	6.1189	5.8704
15	4	19|20	VWA8	A3KMH1-2	JHU19205.B15C4R20	4.5546	4.7004	5.3923	5.2288	6.0444	6.4179	5.0661	5.0875	5.4094	5.6724	5.4429	5.1293	5.3219	5	5.1085	5.6865	7.676	5.1085	5.4094	6.5774	5.2854	5	5.8074	5.1898	6.1799	5.3576	5	5.4429	6.0875	5.1898	5.4094	6.1497	5.2095	5.0661	7.6795	5.1699	5.2288	5.0661	6.3309	6.1799	5.3923	5.0875	6.5999	5.4594	5.1085	5.1898	5.0875	5.2854	5.4263	5.8074	5.1085	5.2668	5.2668	7.6439	5.1085	9.0098	7.2668	5.2095	5.0875	4.9773	5.2668	5.0661	6.5774	5.8948	6.9944	5.8329	4.9773	8.3945	6.4094	7.2479	6.8392	7.1344
15	5	19|20	LCN8	Q6JVE9-2	JHU19019.B15C5R20	4.5546	4.6147	5.1898	5.0224	5.5078	5.0661	4.9542	4.858	4.9542	4.9542	4.9069	4.9542	5.1699	5.1293	4.858	5.2095	5.375	5.2854	5.2095	5.4757	4.9773	4.9307	5.1085	4.9773	4.858	4.9542	4.9773	5.3399	6.6294	5	5.0875	5.0444	4.9773	5.0661	6.6935	4.9307	5	4.9307	5.9189	5.0661	5.1497	4.9542	5.3399	5.2479	4.9542	4.9069	5.0224	4.9542	5.1085	5.0661	5.0661	4.9773	4.9773	6.0875	5.0224	7.3399	5.4594	4.8329	4.7814	4.9307	5.2288	5.0224	5.5236	5.1699	5.4594	4.9542	4.8074	5.5392	5.1699	5.2095	5.5078	5.4757
15	6	19|20	AK126796.1	NA	JHU19212.B15C6R20	4.5546	4.7004	5.2288	5.0875	5.1085	5.1293	4.9542	4.8826	4.9069	5	4.9307	4.9773	5.375	4.9773	4.9069	5.1085	5.2668	5.1699	5.2288	5.3038	4.9542	4.9773	5.0224	4.9542	4.9069	5	4.9307	5.1898	5.7415	5.0224	5.2854	4.9773	4.9542	4.9773	6.5469	5.0224	4.9773	5.5999	5.3219	4.9542	5.1293	5.0444	5.2288	5.0875	5	4.8826	5.0661	4.9773	5.1293	5.1085	5.0444	5.0661	4.9307	5.8202	5.0875	6.8455	5.375	4.8826	4.7004	4.9773	5.2854	5.0661	5.4594	5.1085	5.4594	5	4.8074	5.6147	5.3399	5.1699	5.4757	5.4757
15	7	19|20	PAPPA2	Q9BXP8-2	JHU19322.B15C7R20	4.4919	4.7004	4.9307	4.9773	5.2854	5	4.9307	4.858	4.858	4.9542	4.858	4.9069	5.1085	5.0444	4.858	4.858	5.0875	5.0444	5.0875	5.2668	4.9773	4.9773	5.1293	5.0224	4.858	4.9542	4.9542	5.0875	5.9069	4.9542	5.0661	4.9773	4.9069	5	5.7682	4.9307	4.9773	4.9773	5.2854	5	5.1293	4.9307	5.1497	5.0444	4.9307	4.9307	5.0444	5	5.0875	5.0224	5.1497	4.9542	4.9307	5.6582	5.0224	5.9773	5.1898	4.7549	4.6724	4.8826	5.0875	5.0661	5.2854	5.1293	5.2095	4.7814	4.858	5.3038	5.0661	5.0444	5.3576	5.1293
15	9	19|20	TBX10	O75333	JHU19147.B15C9R20	4.5236	4.6439	5.4594	5.0224	5.4263	5.3576	4.9307	4.9773	4.9069	4.9773	4.9307	5	5.1699	5.1497	4.9542	5.3219	5.6147	5.3038	5.2854	5.7944	5.1293	5.0444	5.3399	5.0224	4.9773	5.0875	5.0661	5.3576	6.6511	4.9773	5.3038	5	5.0444	5.1085	6.9542	5.0444	5.5999	5.0444	5.6865	5.0661	5.1293	4.9542	5.4757	5.0875	4.9542	4.9773	5.0444	5.0444	5.1699	5.1085	5.1497	5	5.0444	6.5392	5.1699	7.9396	6.1799	5	4.6724	4.9542	5.2288	5.0661	5.8455	5.1898	5.8826	5.0661	4.9542	6.0875	5.6294	5.5392	5.9542	5.9658
15	10	19|20	CTRB2	Q6GPI1	JHU19274.B15C10R20	4.5546	4.7279	5.1085	5.0224	5.1085	5.5078	4.8826	4.9773	4.9773	5.0444	4.9069	5.1497	5.2854	5.1293	4.9307	5.2854	5.3038	4.9773	5.2288	5.6439	5	5.0444	5.2288	4.9773	4.9773	4.9773	5	5.1898	5.1497	5	5.375	5.0224	4.9542	5.0444	6.9189	4.9773	5.0875	4.9773	5.7682	5.0224	5.1497	4.9773	5.375	5.2668	5.1497	4.9542	5.0661	5.0661	5.2854	5.1085	5.1898	5.0224	4.9542	6.1497	5.1497	7.3663	6.0224	4.7549	4.8074	4.9069	5.3038	5.1085	5.4429	5.2288	5.375	4.9773	4.8329	6.4676	5.9069	5.9069	6.3663	6.5314
15	11	19|20	TNFSF12-TNFSF13	O43508-2	JHU19245.B15C11R20	4.5546	4.6724	5.1293	5.0444	5.8329	5.1497	4.9542	4.9307	4.9773	4.9773	4.9307	4.858	5.1085	5.1293	5.0444	5.1699	5.3038	5.4429	5.1898	5.5078	4.9773	5	5.3038	5	4.9307	5.0661	4.9542	5.5392	7.5038	4.9773	5.1293	5.0661	4.9773	5.0661	6.098	4.9542	5.0224	5	5.4594	5.1293	5.2854	5	5.3576	5.2479	4.9307	4.9307	5.1085	5.0224	5.0224	5.1293	5.0875	5.1085	4.9542	5.7814	5.0444	6.4009	5.3399	4.6724	4.7279	4.858	5.1085	5	5.4263	5.1293	5.5546	5.2095	4.858	5.2668	4.9542	5.1293	5.5392	5.2668
15	12	19|20	LCN9	Q8WX39	JHU19020.B15C12R20	4.5236	4.6724	5.0875	4.9542	5.585	5.1898	4.9069	4.8329	5.0224	4.9773	4.9069	4.9307	5.2288	5.3923	4.9542	5.1497	5.0444	5.1898	5.2479	5.4757	5	4.9542	5.1497	4.9542	5.0661	5.0661	5	5.4429	6.5774	5.0661	5.0444	5	5.0875	5.0444	6.0334	4.9773	4.9542	5.0875	5.6439	4.9773	5.2668	5	5.3399	5.1293	4.9069	4.9307	5.0444	5	5.0444	5.1293	5	4.9773	4.9307	5.9658	4.9773	7.1948	5.5546	4.7279	4.6724	4.7814	5.1699	5.0224	5.5999	5.1085	5.4919	4.858	4.8826	5.4757	5.2479	5.2854	5.6294	5.4757
15	14	19|20	MPO	P05164	JHU19119.B15C14R20	4.5546	4.7004	5.0444	4.9773	6.0112	5.1699	4.9307	5.0661	5	5	4.9773	5.0444	5.2288	5.3576	5.1085	5.1497	5.4263	5.6294	5.3399	5.8202	5	5.0444	5.6294	5.1085	4.9542	5.1497	4.9773	5.6582	7.4553	5.0661	5.1699	5.1898	4.9773	5.0444	6.4838	5.0875	6.6073	5.0661	5.6147	5.0224	5.3399	4.9307	5.4429	5.2668	5.0661	4.9773	5.2288	5.0224	5.1699	5.0661	5.0875	5.0224	5.0444	6.2095	5.0661	7.1799	5.585	4.8074	4.7279	4.9307	5.1699	5.0444	5.4594	5.1699	5.7004	5.0661	4.8826	5.5999	5.3219	5.2479	5.7944	5.7142
15	15	19|20	LY6G6D	O95868	JHU19027.B15C15R20	4.585	4.7279	5.0444	5.0661	5.0661	5.1497	4.9773	5	4.8826	5	4.9307	4.9542	5.1699	5.0875	4.9069	5.0661	5.3399	5	5.3038	5.4094	4.9307	5.0224	5.1699	5.0661	5.0444	4.9307	4.9542	5.1497	5.1085	5.0224	5.0444	5.1085	5.0224	5.1085	6.5774	5	5.0661	5.0444	5.4594	5.0875	5.4094	4.9773	5.1898	5	4.9773	4.9069	5.0875	4.9773	5.0224	5	5.0444	5.0444	4.9307	5.9425	5.1293	7.0768	5.5392	4.8074	4.7549	4.8826	5.2668	5	5.4094	5.1293	5.375	5.2288	4.7814	5.375	5.1699	5.1293	5.2668	5.3576
15	16	19|20	UGT1A4	P22310	JHU19248.B15C16R20	4.5546	4.7814	5.3399	5.1898	5.6724	5.1497	4.9773	5	5.3219	5.1898	5.0224	5.0224	5.3219	5.3219	5.1085	5.2854	5.3038	5.2288	5.3923	5.8826	5.0875	5.0875	5.2479	5.0444	5.0444	5.0661	5	5.4919	6.5469	5.0224	5.2479	5.2095	4.9307	5.0444	6.8138	5.1293	5.0661	5.0875	5.6582	5.0875	5.3038	5.0224	5.4757	5.2668	5.1497	4.9542	5.0661	5.0661	5.2288	5.1699	5.0661	5.1898	5.0661	6.2288	5.0444	7.5118	5.9658	4.9542	4.8826	5	5.375	5.0661	5.5699	5.3399	5.4757	5.2668	4.8329	6.0112	5.6724	5.8826	6.4346	6.2668
15	17	19|20	NODAL	Q96S42	JHU19121.B15C17R20	4.585	4.7004	5.3219	5.0661	5.5078	5.3399	4.9542	4.9773	4.9773	4.9307	4.9542	4.9307	5.2668	5.1293	5.0875	5.2668	5.3576	5.0444	5.2095	5.5236	4.9307	5	5.3399	5	4.9773	4.9773	5.0224	5.4594	6.0661	4.9773	5.1085	5.0224	4.9542	5.1699	6.5392	4.9542	4.9773	5.0661	5.7814	5.0661	5.2479	5	5.375	5.2479	4.9542	4.9542	5.0224	5.1293	5.1293	5.0224	5.1497	5.0224	5.0224	6.3576	5.1293	7.4959	5.8455	4.7549	4.7814	5.0224	5.2668	5.1085	5.5236	5.1293	5.7004	5.0444	4.858	6.6147	5.8704	5.6147	6.3129	6.5157
15	19	19|20	C1QTNF8	P60827	JHU19169.B15C19R20	4.5546	4.7279	5.1293	5.1497	5.9658	5.4429	4.9069	5.0661	4.9542	5	5.0224	4.9069	5.1293	5.2095	5.0444	5.1898	5.3219	5.5078	5.5078	5.7142	5.0444	4.9542	5.5392	5.0224	5.0224	5.1085	4.9542	5.4594	7.8041	5.0444	5.2095	5.1085	5.0444	5.0224	6.3129	5.1293	5.1898	5	5.4429	5.0444	5.4263	5.0661	5.5392	5.375	5.0224	4.9069	5.1699	4.9773	5.1898	5.0875	5.0875	5.2479	4.9773	6.1997	5.0444	7.2143	5.7142	4.7814	4.8826	4.9773	5.4094	5.1293	5.585	5.3923	5.7814	5.1293	4.9069	5.4594	5.2668	5.2854	5.585	5.6439
15	20	19|20	FBLN7	Q53RD9	JHU19004.B15C20R20	4.5546	4.7549	5.1497	5	6.0224	5.3219	4.9542	5.0661	4.9542	5.0444	4.9069	5.0224	5.1699	5.2288	4.9307	5.4594	5.2668	5.375	5.5078	5.6865	5.1898	5.0224	5.3399	5.1497	5.1497	5.0661	4.9542	5.4919	7.1137	4.9773	5.2288	5	5.0661	5.0875	6.5622	5.0444	5.3576	4.9542	5.8455	5.0875	5.3576	5	5.7004	5.3219	5.0875	4.8826	5.0444	5	5.2288	5.3038	5.0444	5.1898	5.0224	6.4757	5.0875	7.5118	5.8202	4.858	4.7549	5.0661	5.3038	5.0875	5.4919	5.3576	5.6865	4.9773	4.9307	6.2479	5.5392	5.5546	5.8329	5.7415
15	21	19|20	ZP1	P60852	JHU19352.B15C21R20	4.5546	4.6724	5.5078	5.1293	5.6865	5.5236	5.0444	4.9773	5.0661	4.9773	4.9069	5.2095	5.3399	5.1699	5.0224	5.6147	5.3576	5.3399	5.4757	6.0553	5.1497	5.0224	5.4594	5.0661	5.1293	4.9773	4.9773	5.4429	6.8009	4.9542	5.2668	5.1293	5	5.1497	6.8642	5.0444	5	5	5.8202	5.2095	5.2854	4.9773	5.5546	5.3923	5.0661	4.9307	5.1085	5.0661	5.2854	5.1699	5.0661	5.1898	5.0661	6.375	5.1699	7.4919	5.858	4.7814	4.8329	4.8826	5.3576	5.0661	5.585	5.3923	5.6147	5.0661	4.7814	6.5469	6.8265	5.6724	6.7074	6.7279
15	22	19|20	PTH2	Q96A98	JHU19135.B15C22R20	4.5546	4.7279	5.2854	5.0224	5.2288	5.2854	5	4.9069	4.9542	5	4.858	4.9307	5.1898	5.0661	4.9307	5.3576	5.2288	5.0444	5.3219	5.7279	4.9773	5.1085	5.2854	5.0224	4.9069	5.0875	5.0444	5.2288	5.7004	5.0875	5.1293	5.1085	4.9773	5.0224	6.8392	4.9542	5	5.0444	5.7142	5.0444	5.3399	4.9542	5.4429	5.1699	5.0224	4.9069	5.0875	5.0224	5.2095	5	5.1497	5.1497	4.9773	6.5622	5.0875	7.7142	5.7142	4.8329	4.7549	5.0661	5.2854	5.0224	5.585	5.1699	5.7415	5.0444	4.7549	5.9542	5.4263	5.3923	5.9069	5.6439
15	24	19|20	KDM6A	O15550	JHU19204.B15C24R20	4.585	4.8329	5.2668	5.0444	5.3399	5.5078	5.0875	5.1085	4.9307	4.9773	4.8826	5.1085	5	5.1699	4.9069	5.2288	5.2479	5.0875	5.1898	5.7142	5.1699	5.0661	5.2479	5.1293	5	5.0444	5.0661	5.1293	5.4263	5.0444	5.1699	5.0875	5.0875	5.1085	6.5469	4.9773	5.1085	5.0224	5.8704	5.0444	5.2479	4.9773	5.6147	5.2095	4.9773	4.9773	5.0875	5	5.2479	5.0875	5.1699	5.1497	4.9542	6.3309	5.0875	7.3083	5.7004	4.8826	4.7004	4.9307	5.1898	5.0661	5.5999	5.2288	5.4094	5.0444	4.858	5.7004	5.3923	5.3923	5.7004	5.4263
15	25	19|20	ERV3-1	Q14264	JHU19189.B15C25R20	4.5546	4.7004	4.8826	5.5546	5.0444	5.0661	4.9069	4.9307	5.0224	5	4.858	4.8826	4.9069	5.0224	4.9307	5.0875	5.4919	5.0661	5.0661	6.0112	4.9773	4.9542	5.0661	4.9773	5.0224	5.0661	4.9542	5.1898	5	5	5.5078	5.2095	4.9542	5.0224	5.9542	4.9773	4.9773	5.0224	5.6582	4.9773	5.3038	5.5546	5.1293	5.0444	4.9069	4.8826	5.1497	4.9307	5.0224	5.2288	5.0875	5.0444	4.9307	5.1293	5.1085	5.2288	5.2479	4.7549	4.8074	4.9307	5.3923	5.1085	6.6294	5.0875	5.4094	4.9773	4.8329	4.9307	4.9773	4.8329	4.9307	6
15	26	19|20	RBM24	Q9BX46-2	JHU19046.B15C26R20	4.5546	4.8826	5.375	5.2668	6.7944	6	4.9773	5.4094	5.2479	5.1898	5.1898	5.3399	5.5236	5.5236	5.2288	5.9069	5.8455	5.6724	6.2574	6.7879	5.1699	5.4094	6.3487	5.3219	5.3219	5.3038	5.2288	6.3923	8.403	5.0661	5.5236	5.4757	5.2854	5.4757	7.8361	5.1898	7.5699	5.3219	6.6865	5.2668	5.5392	5.1898	6.1497	5.8455	5.1085	5.0661	5.3576	5.1293	5.3399	5.1293	5.2095	5.1497	5.1497	7.4798	5.2095	8.9307	6.9887	5.1293	4.9069	5.1898	5.4594	5.1497	6.1799	5.4094	6.7211	5.7004	4.8826	7.1599	6.7616	6.5469	6.8455	6.2384
15	28	19|20	DRGX	A6NNA5	JHU19276.B15C28R20	4.585	4.7814	5.1497	5.1497	5.3576	5.3038	4.9773	7.7177	5.0444	5.1699	4.9542	5	5.1898	5.1699	5.0444	5.2095	5.5236	5.2479	5.6865	5.4919	5.0875	5.1085	5.375	5.0224	5	4.9307	4.9542	5.2854	6.4094	5.1085	5.3399	5.1497	5.0444	5.0875	6.6582	4.9542	5.0224	5.1085	5.5392	5.1293	5.1293	4.9542	5.1293	5.1497	4.9542	4.9542	5.0444	5.0224	5.1293	5.1699	5.1293	5	4.9307	6.2761	5.1699	7.1137	5.6865	4.858	4.6724	5.0444	5.1497	5.1497	5.5236	5.3038	5.4094	5.0224	4.858	6.2479	5.2854	5.6147	5.5078	5.7944
15	29	19|20	MSRB2	Q9Y3D2	JHU19120.B15C29R20	4.585	4.7279	5.8948	5.1898	5.2095	6.0444	5.0224	5.1898	5.1497	5.3399	5.1085	5.1699	5.4919	4.9773	5.2095	5.9658	5.9069	5.0661	5.7279	6.7616	5.1293	5.2288	5.9425	5.2668	5.2095	5.0875	5.1085	5.7004	5.3923	5.1085	5.5392	5.1085	5.2288	5.1497	8	5.2288	5.1699	5.2288	6.7944	5.1293	5.3923	5	6.3923	5.7682	5.2095	4.9307	5.0875	5.4094	5.4757	5.1699	5.1699	5.0875	5.0875	8.2143	5.1497	8.973	7.7616	4.8329	5.0224	5.2288	5.5999	5.2095	7.0444	5.6865	6.8329	5.6865	5.0224	7.697	6.7549	6.3923	7.1699	7.4009
15	30	19|20	FAM20A	Q96MK3	JHU19282.B15C30R20	4.5546	4.8329	5.2479	5.0661	5.8704	5.2668	4.9542	4.9307	4.9773	5	4.8826	5.1085	5.2095	5.2288	4.9542	5.2095	5.3219	5.4594	5.3923	5.6147	5.0224	5.1898	5.2668	4.9773	5.0661	5	4.9542	5.7004	7.3794	5.0224	5.1497	5.1293	4.9307	5.2288	6.4512	5.0875	5.6582	5.0224	5.4757	5	5.375	5.0444	5.5078	5.2854	5.0444	4.858	5.1293	5.0224	5.1497	5.0224	5.0444	5.1085	4.9542	5.9887	5.0224	6.8074	5.5546	4.9307	4.8329	4.858	5.2854	5.0875	5.4263	5.2479	5.5999	5	4.858	5.6294	5.4429	5.1898	5.7004	5.5236
15	1	21|22	JHU19214	NA	JHU19214.B15C1R22	4.585	4.6724	5.0661	4.9773	5.4594	5.0224	4.9069	4.9542	4.9069	4.9069	4.8826	5.0875	5.0875	5	5.0444	5.0875	5.375	5.2854	5.1699	5.4263	5.0661	5	5.1293	4.9307	4.8074	4.9542	4.9307	5.375	6.96	4.9773	5.0661	5.0224	4.9069	5.0444	6.3837	4.9773	5.0444	4.9542	5.3576	5	5.3399	5.1699	5.1898	5.1699	4.9542	5	5	5.1293	5.0224	5.0444	5.0224	5.0224	4.9542	6.2574	5.0224	7.0056	5.3038	4.7279	4.7549	4.7814	5.2095	4.9773	5.4757	5.0444	5.5078	4.9307	4.858	5.3576	5.0661	5.1699	5.3219	5.2854
15	2	21|22	BPIFA1	Q9NP55	JHU18978.B15C2R22	4.6147	4.6439	5.0661	5.0444	5.0444	5.1699	4.8826	4.858	5	4.9069	4.8826	5.0224	5.0224	5.0875	4.9307	5.1293	5.1497	4.9069	5.0444	5.4263	4.9069	5.0224	5.3038	4.9542	4.8329	5	4.9307	5.1699	5.0661	4.9773	5.1085	5.0224	4.9069	5	6.2384	4.9307	5.0444	5.9773	5.4094	4.9542	5.3219	5.0444	5.0875	5.2479	4.9542	5	4.9773	5.0444	5.0875	5.0224	4.9773	5	4.9542	5.9887	5.0875	6.5469	5.4263	4.7004	4.585	4.7814	5.1898	5.1293	5.3576	5.0875	5.1497	5.0224	4.7814	5.3219	9.7549	4.9773	5.585	7.4676
15	3	21|22	YS002	NA	JHU19025.B15C3R22	4.585	4.7279	5.4757	4.9773	5.4919	6.1599	4.9069	4.8826	5.1699	5.2479	4.9307	5.2095	5.6147	5.0875	5.1497	6.0444	5.9542	5.0875	5.6294	6.9129	5.1293	5.4094	5.6865	5.375	4.9773	5.0224	5.0224	6.0112	6.2574	5.0224	5.5236	5.0875	5.1497	5.1898	7.9396	5.0224	5.1699	5.0661	6.7682	5.5236	5.375	5.1293	5.9658	6.1599	4.9069	5.1293	5.1699	5.1293	5.6439	5.1293	5.1497	5.1898	5.2854	8.3554	5.2288	9.4727	7.8549	4.8826	4.8826	5.0224	5.585	5.1293	7.1033	5.375	7.4757	5.7142	5.0875	8.224	6.9484	7.2046	7.6689	7.4263
15	4	21|22	BOLA2	A0A087WZT3	JHU17509.B15C4R22	4.585	4.6439	4.858	4.8329	4.9542	5.0224	4.9069	4.858	4.858	4.9542	4.8826	4.9307	4.9542	4.9773	4.8074	4.9773	5.2095	5	5	5.0875	4.9542	4.9307	5.0444	4.9307	4.858	4.9307	4.9542	5.2288	5.0661	4.9773	5.0661	5.0224	4.858	4.9542	5.8826	4.9542	5.0224	4.9773	5.2288	5.0444	5.1293	4.9069	5.0661	5.0224	5	4.9773	5.0444	4.9307	5	5.0444	5	5	4.9542	5.8455	4.9773	6.4757	5.1293	4.6439	4.6147	4.858	5.2668	5	5.2095	5.0661	5.2668	4.8329	4.8074	5.2288	4.858	5.1085	5.1293	5.1699
15	5	21|22	IBSP	P21815	JHU19012.B15C5R22	4.6147	4.6724	5.7415	5.0661	5.7814	6.8948	4.8826	4.858	4.858	5	4.9069	5.1293	5.7142	5	5.1293	5.5078	5.1898	4.9542	5.3399	6.6439	5.0875	5.2288	5.3038	5.1293	5.8826	5.7279	5	7.1293	5.375	5.1293	5.3219	6.375	5.1497	5.0875	7.5507	4.9773	5.1497	5.0224	6.2288	5.8074	5.1293	5.1293	6.1085	8.1523	5.0444	4.9307	5.0661	4.9542	5.3219	5.0661	5.4594	5.4094	5.8704	6.8009	5.6147	7.8106	7.5774	4.7549	4.7004	5.3399	5.5236	5.0444	6.1085	5.4429	5.9307	5.1898	4.858	10.6018	9.6294	9.445	8.0634	8.0084
15	6	21|22	RBP3	P10745	JHU19231.B15C6R22	4.585	4.7004	4.9773	4.9307	5.2095	5.1699	4.9773	4.858	4.9307	4.9307	4.9307	4.9542	5.1085	5.0444	4.9307	4.9307	5.3219	5.0224	5.1699	5.2288	5.1085	5.0444	5.2095	4.9542	4.9069	4.9773	4.9542	5.2479	5.7142	5.0224	5.1293	4.9773	5	5.0875	5.7415	4.9773	5.0224	5.0875	5.1497	5.1699	5.2854	4.9307	5.0444	5.0661	4.9542	4.9773	5	4.9773	4.9773	5.2479	5.2668	5.1085	5	5.5236	5.0444	5.8329	5.3038	4.7004	4.6147	4.7814	5.1293	5.0661	5.2479	5.0444	5.3576	4.8329	4.8329	5.1293	4.858	5.0444	5.0875	5.2288
15	10	21|22	ODF1	Q14990	JHU19319.B15C10R22	4.6147	4.7549	5.1898	5.0875	5.9887	5.1497	4.8329	5	5	4.9069	4.9069	4.9307	5.1293	5.1898	4.9773	5.6147	5.2668	5.5392	5.4263	5.3923	4.9307	5.4594	5.4429	4.9307	4.9773	5.1497	4.9542	5.6582	7.5774	4.9773	5.1699	5.0224	4.9542	5.0661	5.9307	5.0444	6.6439	5.0224	5.2479	5.0661	5.3219	5.0661	5.3923	5.1085	4.9069	5.0444	5.0444	4.9307	5.0661	5.2479	5.0661	5.0224	4.9307	5.7004	5.1293	6.3837	5.3399	4.8329	4.7279	4.9307	5.3219	5.2288	5.2288	5.2288	5.5699	4.9069	4.8826	5.1699	5.1293	5	5.1497	5.2288
15	11	21|22	DEFB123	Q8N688	JHU19180.B15C11R22	4.585	4.8329	5.3219	5.0444	5.585	5.4594	4.858	5.0661	5.1898	5.0444	4.858	5.0444	5.3399	5.1497	4.9542	5.375	5.5546	5.1293	5.4263	5.7415	5.1085	5.3576	5.6865	5.2288	5.1699	5.1293	5.0875	5.4757	6.4757	5.0224	5.2479	5.1898	5.0661	5.2854	7.0498	5.0444	5.1293	5.1898	5.7549	5.1293	5.375	5.0875	5.4757	5.375	5.0444	5	5.2095	5.2479	5.1699	5.2479	5.1699	5.3038	5.0224	6.4346	5.1293	7.6618	5.9189	4.8074	4.8329	5.2288	5.3576	5.0444	5.9425	5.2479	5.7279	5.375	5.0661	6.1898	5.9773	5.5699	6.6582	6.2761
15	12	21|22	WNT11	O96014	JHU19063.B15C12R22	4.5546	4.6724	5.1085	4.9773	5.5699	5.1293	4.8826	4.8826	5.0224	4.9307	4.8826	4.9773	5.1293	5.1293	5.0661	5.0875	5.1699	5.1898	5.2668	5.4757	5.0444	5.1085	5.2095	4.9542	4.9542	5.0444	4.9542	5.2854	6.3576	5.0661	5.1898	5	5.0224	5.0875	5.7142	4.9542	5.0444	5	5.3576	5.0661	5.3576	5.0444	5.1293	5.0875	4.9069	4.9307	5.0224	4.9307	5.1085	5.1293	5.1085	5.1085	4.9542	5.858	4.9773	6.4594	5.2095	4.8329	4.7004	4.9307	5.3038	5.0875	5.2668	5.1293	5.4263	4.9542	4.8826	5.0875	5.0224	5.0444	5.4429	5.3399
15	13	21|22	PTX3	P26022	JHU19332.B15C13R22	4.585	4.7004	5.2095	5.0444	5.7004	5.1293	4.9307	4.9773	4.9307	4.858	4.8826	4.9773	5.1293	5.2095	5	5.2095	5.3219	5.0444	5.4094	5.5999	5.0661	5.5999	5.5078	5.0224	5	5.1085	5	5.4757	6.2095	4.9773	5.1293	5.0661	5	5.1293	6.6147	4.9542	5	5	5.7682	5.0875	5.4757	5.0224	5.2479	5.1699	4.9542	4.9773	5.0444	5	5.2479	5.1085	5.0875	5.0444	5.0224	5.9773	5.0444	7.1033	5.4594	4.6724	4.7004	4.8329	5.2479	5.1085	5.5392	5.2288	5.3923	5.0444	4.9542	5.5392	5.2288	5.3219	5.6582	5.4263
15	15	21|22	FGF17	O60258	JHU19005.B15C15R22	4.585	4.7004	5.0224	4.8826	5.6439	5.1085	4.8329	4.858	4.9307	4.9307	4.9069	4.9069	5.1699	5.1898	4.9773	4.9542	5.2095	5.3219	5.1898	5.2668	4.9307	4.9773	5.1497	4.9069	4.8826	4.9773	4.9542	5.2479	7.1749	5.0444	5.1085	4.9773	4.9069	5.1497	5.9189	5.0224	5	5.0875	5.3399	5.0661	5.3219	5.1085	5.2854	4.9542	4.9773	4.8826	5.0224	5.0224	5.0224	5.0875	5.0224	5	4.9542	5.5999	5.0224	6.2761	5.1699	4.7004	4.7549	4.858	5.1497	5	5.2668	5.0224	5.3923	4.858	4.8826	5.0444	4.9307	4.9542	5.1293	5.2288
15	16	21|22	DEFB130B	P0DP73	JHU19182.B15C16R22	4.585	4.858	5.3576	4.9542	5.1898	5.2479	4.8826	4.858	4.9773	4.9307	4.9069	5	5.3219	5.1085	5.1293	5.2095	5.5078	5.0444	5.375	5.6439	4.9307	5.0444	5.2854	5.0661	4.9542	5.1293	4.9542	5.1497	5.3923	4.9773	5.2668	5.0224	5	5.0875	6.7142	5.0444	5.0661	5.0444	5.7682	5.0661	5.1699	4.9307	5.4594	5.2668	4.9542	4.9542	5.0661	5	5.1497	5.2479	5.1293	5.0224	4.9773	6.2946	5.0224	7.5999	5.5699	4.7279	4.7004	4.7549	5.2668	5.1085	5.6294	5.1497	5.4919	5.0661	4.7814	6.0661	5.6582	5.3399	6.0224	5.8455
15	17	21|22	CPO	Q8IVL8	JHU19082.B15C17R22	4.5546	4.6724	5.1898	4.9069	5.5999	5.3038	4.9542	4.9069	5.1085	4.8826	4.9069	5.0224	5.3219	5.1085	5.0224	5.3219	5.3576	5.2095	5.6147	5.6294	5.1293	5.1497	5.4263	5	4.9773	5.1085	5.0661	5.5699	7.0334	5.0224	5.3038	5.1085	4.9773	5.0661	6.6366	4.9773	5.5546	5.0444	5.7549	5.0661	5.5078	4.9542	5.4094	5.2668	4.9542	5	5.1085	5.2288	5.1085	5.1699	5	5.0444	4.9542	6.2288	5.0444	7.2527	5.6147	4.7549	4.7004	5.0875	5.3038	5.0224	5.5078	5.2288	5.7549	5.1699	5.0224	5.7004	5.3923	5.4919	5.7549	5.585
15	18	21|22	B4GALT1	P15291	JHU19262.B15C18R22	4.585	4.7279	5.1085	4.9307	5.7279	5.2479	4.9069	4.9773	4.9773	5.0444	4.9069	5.0224	5.2288	5.2479	4.9542	5.1699	5.375	5.2668	5.3038	5.6439	5.1293	5.1085	5.4757	5	4.9773	5.1293	4.9773	5.585	7.3443	4.9773	5.1085	5	4.9542	5.0875	6.4757	4.9773	5.8074	5.0224	5.3219	5.2668	5.4429	5	5.3219	5.4429	4.9542	4.9542	5.3923	5.0224	5.1699	5.0661	5	5.0444	5.0444	5.9307	5.1497	7.0821	5.3576	4.6439	4.6147	4.8074	5.3219	5	5.4094	5.0875	5.5699	5.0661	4.858	5.9307	5.7682	5.4263	5.7279	6.2384
15	19	21|22	DEFB124	Q8NES8	JHU19181.B15C19R22	4.6147	4.7549	5.4429	5.2095	5.1699	5.7279	5.0224	5.1293	5.1497	5.0875	5.0444	5.1497	5.4429	5.2668	5.0875	5.3038	5.4594	5.0444	5.4594	5.6582	5.1293	5.4094	5.8455	5.0444	5.1497	5.1898	5.0224	5.4094	5.5392	5.1293	5.3399	5.1085	5.0444	5.0224	6.96	5.0444	5.2288	5.1293	5.7944	5.1497	5.5078	5.1293	5.4757	5.3038	4.9307	5	5.2288	5.2288	5.1085	5.2479	5.1497	5.0224	5.0444	6.5546	5.2288	7.5392	5.9773	4.8329	4.9069	5.1699	5.5078	5.1293	5.8074	5.1898	5.5999	5.4594	4.9069	6.5236	5.585	5.7549	6.5392	5.9542
15	20	21|22	MMP16	P51512	JHU19032.B15C20R22	4.585	4.6439	5.3219	5.1497	5.375	5.4094	4.9773	4.9069	4.9542	5.0661	4.8826	5.1293	5.4263	5.1085	5.0661	5.3038	5.2854	5.1497	5.3038	5.7549	5.0444	5.0875	5.2668	4.9773	5.2095	5.1293	5.0875	5.7814	5.7682	5.0661	5.4263	5	4.9773	5.0444	6.96	5.0875	5.1497	5.0875	5.8074	5.1898	5.4919	5.0661	5.5236	5.3923	5.0224	5	5.0224	5.1497	5.1497	5.0444	5.0444	5.1497	5.0661	6.2384	5.0875	7.3443	5.8948	4.7814	4.7814	5	5.4263	5	5.585	5.0661	5.6439	4.9773	4.9069	6.8009	5.9658	6.2854	6.7279	6.3487
15	22	21|22	LCN10	Q6JVE6-2	JHU19113.B15C22R22	4.585	4.7004	5.375	4.9069	5.1699	5.3399	4.8826	4.9069	4.9542	5.0875	4.9307	5.2854	5.4594	5.0224	4.9773	5.1085	5.2854	5	5.2095	5.6294	4.9773	5.0875	5.1497	4.9069	4.858	5.0224	5	5.3576	5.7279	5.0444	5.2854	5.0875	4.9773	5.0224	6.7748	4.9542	4.9542	5	5.6724	5.1898	5.2854	4.9773	5.4757	5.3219	5	5	5.1293	5.0224	5.3038	5.0444	5	5.0224	5.0224	5.9887	5.1085	7.224	5.4263	4.7004	4.8329	4.858	5.4757	5.0444	5.4919	5.1699	5.3923	4.9542	4.8074	6.585	5.9425	5.5078	6.6653	6.8074
15	23	21|22	IQCF6	A8MYZ5	JHU19016.B15C23R22	4.5546	4.7004	5.2288	5.5546	5.9773	5.2479	4.8826	4.8826	4.8329	5.0661	4.9542	5.0444	5.3038	5.1699	4.9542	5.3576	5.8455	6.0661	5.5236	6.2668	5.0875	5.1293	5.4919	4.9307	4.9773	5.0661	4.9542	5.6294	7.2143	5.0224	5.3219	5.1293	5.0224	5.0875	7.8978	5	5.1085	5.0661	5.8455	5.2288	5.3219	4.9542	5.5546	5.3923	5.0224	5	5.1085	5.1497	5.1293	5.0224	5.0661	5.1497	5.1293	6.6147	5	7.543	5.9425	4.7549	4.6724	4.9069	5.3219	5.2095	6	5.2668	5.8329	5.0661	4.858	5.8948	5.3923	5.3923	5.7549	5.6582
15	25	21|22	CGB2	Q6NT52	JHU19173.B15C25R22	4.5546	4.6439	5.1085	4.9069	6.0224	5.2854	4.9773	4.8826	5	5.0875	4.9307	4.8826	5.2668	5.2288	4.858	5.2668	5.2668	5.4757	5.4429	5.8329	5.1898	5.0875	5.5078	4.9307	5.1293	5.0224	4.9542	5.585	7.7846	5.0444	5.1293	5.0875	5	5.1085	6.375	5.0661	5.0661	5.0444	5.6582	5.1497	5.2854	5	5.5546	5.3038	4.9307	4.9069	5.0875	5.0224	5.0661	5.1293	5.1497	5.0444	5	6.098	4.9773	7.3966	5.5699	4.8074	4.6439	4.9773	5.1085	5.0875	5.5236	5.1293	5.585	5.0875	4.8074	5.8202	5.3038	5.3399	5.5999	5.5699
15	26	21|22	PRAMEF22	A3QJZ6	JHU19042.B15C26R22	4.5546	4.7004	5.0224	4.9773	5.2854	5.0661	4.9307	4.9542	5.0224	5	4.9069	5.0444	5.1898	5.1699	4.9773	5.1699	5.3399	5.1085	5.1293	5.3219	4.9069	5.1293	5.3399	4.9069	4.9542	4.9307	4.9307	5.2288	5.8948	5	5.2479	5.0661	4.9069	5.0661	6.0224	4.9542	5.1699	5	5.4757	5.0875	5.3038	5.0444	5.3038	5.2668	5.1085	4.9542	5.0444	5	4.9773	5.0224	5.0875	5.0875	4.9542	5.9658	5.1085	7.0875	5.4263	4.7279	4.858	4.9307	5.2095	5.0875	5.4094	5.1085	5.3038	5.0661	4.8074	5.3923	5.0224	5.2479	5.4919	5.2854
15	27	21|22	OBP2B	Q9NPH6	JHU19123.B15C27R22	4.585	4.7004	5.3399	4.9773	5.5546	5.2668	4.9307	4.858	5	5.0224	4.8826	5.0875	5.1085	5.375	4.9069	5.2668	5.375	5.2668	5.4919	5.8329	5.0444	5.1497	5.2479	5.0224	5.0444	5.0661	4.9542	5.4263	6.6653	5.0661	5.1085	5.1293	4.9773	5.2095	6.4094	4.9542	5.0875	5.0224	5.6147	5.0444	5.375	4.9542	5.3576	5.3038	5.1699	5.0444	5.1293	5.1898	5.0444	5.1699	5.0661	5.1293	5.0875	6.5469	5.1293	7.2432	5.8826	4.8074	4.7814	4.9307	5.2668	5.0224	5.6294	5.1085	5.5392	5.0224	4.8074	5.7549	5.3399	5.4094	5.5999	5.6294
15	28	21|22	EHMT2	Q96KQ7-2	JHU19279.B15C28R22	4.5546	4.7004	5.1085	5.0875	5.2288	5	4.9542	4.8826	4.8826	5	5	4.9307	5.1497	5.1085	4.8826	5.0661	5.3219	5.1085	5.2095	5.1497	4.9307	5.1497	5.1085	4.9307	4.858	4.9773	5.1293	5.0224	5.3576	5.0875	5.1085	5.0444	5.1699	5.1085	5.9542	4.9307	5.0224	5.0444	5.3576	5.1497	5.1497	5.0661	5.3038	5.1699	4.9069	4.9307	5.1085	5.1085	4.9773	5	5.0444	5.0224	5.1085	5.7549	4.9773	5.8455	5.1293	4.7814	4.6439	4.8329	5.0661	5.0875	5.1293	5.2095	5.3219	4.7814	4.7549	5.2854	4.9773	5.1497	5.1085	5.7004
15	30	21|22	MELK	Q14680	JHU19403.B15C30R22	4.585	4.7004	4.9069	4.9773	4.9542	4.9542	4.9542	4.8826	4.858	4.858	4.9307	4.858	4.9307	4.9307	4.8826	4.9069	4.9542	4.9542	4.9773	4.9773	4.9069	4.9542	5.0444	4.9069	4.8826	4.9542	4.9542	5.1497	5.0224	5	5.0661	5.0444	4.9307	5.1085	5.2668	4.9307	4.9542	4.9542	4.9307	5.0444	5.2479	5.0224	5.0661	4.9307	4.9773	4.9773	5.0224	4.9773	4.8826	5.0224	5.0444	5.0224	4.9773	5.1293	5.0444	4.858	4.7549	4.7279	4.6439	4.858	5.1293	5.0661	5.1085	5.0224	4.8826	4.858	4.858	4.7549	4.8826	4.8329	4.7279	4.7279
15	32	21|22	PIGR	P01833	JHU19125.B15C32R22	4.5546	4.6724	5.3923	5.1898	5.4594	5.5699	4.9542	4.9542	4.9307	4.9542	4.9069	5.0224	5.4429	5.2854	4.9773	5.3219	5.3219	5.1497	5.5699	5.4594	4.9542	5.0224	5.2288	5.1085	5	5.1699	4.9542	5.4263	5.8704	4.9773	5.2479	5.0875	4.9069	5.1293	6.7748	4.9773	5.0444	5.0224	5.7415	5.1898	5.1497	5.0661	5.4594	5.3576	4.9773	4.8826	5.0661	4.9773	5.2288	5.1293	5.1085	5.0875	5.0444	6.0334	5.0661	7.1548	5.585	4.8826	4.858	4.9542	5.4094	5.0661	5.3219	5.2479	5.375	5.1497	4.9069	6.2288	5.8704	5.4919	6.4676	6.2384
15	1	23|24	ARSI	Q5FYB1	JHU19166.B15C1R24	4.6147	4.7549	4.9773	4.9773	5.4757	5.0224	4.9307	4.9773	4.9069	4.7814	4.858	5.0224	5.2854	5.1085	4.9069	5.1085	5.1293	5.3219	5.2668	5.4263	5.1293	5	5.2479	4.9307	4.9542	4.9542	5.0444	5.3038	6.8074	5.0224	5.1898	5.0224	4.9069	5.1085	6.1599	5.1085	5.1293	5	5.3219	5.0875	5.375	4.9773	5.1898	5.1497	4.9069	4.9069	5.0444	5.0444	5.0875	5.1898	5.0444	5.0444	4.9542	5.8948	5.1293	6.2946	5.3576	4.7004	4.7279	4.9069	5.1497	5	5.3576	5.1497	5.2479	4.8329	4.8074	5.4919	5.1293	4.9773	5.4757	5.2668
15	2	23|24	MXRA8	Q9BRK3	JHU19036.B15C2R24	4.585	4.6724	5.2668	4.9542	5.375	5.7142	5.1085	4.8826	5.1898	4.8826	4.9773	5.1699	5.8455	5.1497	5.2288	5.2668	5.2854	5.3219	5.2668	5.7549	5.1898	5.0444	5.2288	4.9773	5.0444	5.1497	4.9773	5.5392	6.0553	5.0224	5.4263	5.0224	4.9307	5.0875	7.1137	4.9773	5.0661	5.0661	5.7279	5.0875	5.3923	4.9307	5.4594	5.4919	5.0875	4.9542	5	5.0661	5.1497	5.1699	5.0444	5.0875	5	6.0768	5.0875	7.4305	5.7944	4.8329	4.7549	4.9542	5.1085	5.0224	5.585	5.2288	5.5236	5.0875	5	7.2992	6	5.8948	7	6.4594
15	3	23|24	MPEG1	Q2M385	JHU19034.B15C3R24	4.5546	4.7279	5.3576	4.9069	5.2288	5.1085	4.9069	4.9542	4.9307	5	4.858	4.9542	5.2288	5.1293	4.9069	5	5.1898	5.1898	5.2479	5.4757	5	5	5.1085	4.9542	4.9773	4.8826	4.9542	5.1293	5.8074	5.0661	5.0444	5.0224	5	4.9773	6.5236	5	5.1293	5	5.4263	5.2095	5.2668	4.9542	5.1898	5.1699	4.9069	4.9773	5.0224	5	5.2095	5.0444	4.9773	5.0661	5	5.9887	5.0661	6.7879	5.5236	4.8329	4.7004	4.9069	5.3576	5	5.4263	5.2479	5.3399	5.2095	4.8074	5.8074	5.4757	5.2668	5.9189	5.858
15	4	23|24	DMRTA2	Q96SC8	JHU16722.B15C4R24	4.5546	4.6724	5.0661	5.0224	5.1085	5	5.0224	5.3923	4.9307	4.8329	4.8826	4.9307	5.1497	4.9307	5.0224	4.9307	5.0875	4.9542	5.0661	5.375	4.9307	5.0875	4.9773	4.9307	4.9542	4.9542	4.9307	5.0661	5.0875	5.0224	5.1497	5.0224	4.9307	5.0224	5.9189	5.0224	4.9542	5.0661	5.2288	5.0875	5.2095	4.9307	5.1699	5.0224	4.9307	4.9542	5.0224	4.9542	5.0875	5.0444	5	5.0661	4.9542	5.9425	5.0444	6.5392	5.3219	4.7279	4.7279	4.7549	5.0875	5	5.2095	5.2854	5.3219	4.9069	4.7549	5.4594	5.0661	5.1497	5.4094	5.5546
15	5	23|24	CD163	Q86VB7	JHU18983.B15C5R24	4.585	4.7549	5.2479	4.9542	5	5.1699	4.9069	4.9069	4.9307	4.858	4.8329	5	5.1898	5.0224	4.9069	5.1293	5.0661	5	5.1497	5.2288	5.0444	5.0661	5.0661	4.9542	4.9069	4.9069	4.9773	5.1293	5.0661	5.0875	5.3399	5	4.9542	5.0875	6.2946	4.9773	5	5.0661	5.4919	5.0661	5.3219	4.9542	5.1497	5.1898	5.0661	4.9069	5.0444	5.0444	5.0444	5.1085	5.0444	5	5	5.858	5.0661	6.6865	5.4429	4.7279	4.8074	4.8074	5.1898	5.0661	5.2668	5.0444	5.1898	4.9069	4.8074	5.6865	5.1898	5.2854	5.6582	5.6439
15	6	23|24	PRSS22	Q9GZN4	JHU19228.B15C6R24	4.585	4.7279	5.1699	4.9773	6.5469	5.2095	4.9542	4.9542	4.9069	4.9542	4.9307	4.8826	5.2668	5.1898	4.9542	5.2095	5.3576	5.7415	5.6147	6.0112	5.2479	5.1898	5.7279	4.9307	5	5	4.9773	5.7944	7.7515	5.1699	5.2668	5.0444	5	5.0875	6.7347	5.0444	5.2854	5.0661	5.9542	5.1497	5.375	4.9069	5.5392	5.3038	5	4.9542	5.0224	5.0444	5.1293	5.1497	5.0224	5.0875	4.9542	6.5236	5.1497	7.4346	5.6865	4.858	4.8074	4.9542	5.2479	5.0444	5.7415	5.2668	6.1189	5.1293	4.9542	5.8202	5.4094	5.3038	6.1497	5.7279
15	8	23|24	ROBO4	Q8WZ75	JHU19139.B15C8R24	4.585	4.7004	5.2095	4.9069	5.5699	5.1085	4.9773	4.858	4.9069	4.9542	4.858	4.8826	5.1699	5.0875	5	5.1293	5.1898	5.1699	5.4263	5.7415	4.9773	5.1085	5.2479	4.9773	5	4.9773	4.9307	5.3923	6.2384	5	5.1699	5.0661	4.9542	5	6.8704	4.9773	5.1085	5.0224	5.4919	5.0444	5.1898	4.9307	5.2668	5.2288	4.9542	4.9542	5.1497	4.9773	5.1293	5.2288	5.1085	5.1085	4.9773	6.1189	5.0224	7.224	5.4757	4.7279	4.7279	5.1085	5.2288	5.0224	5.4094	5.0661	5.7279	5.1085	4.9069	5.7415	5.1699	5.3399	5.6294	5.5699
15	9	23|24	MEGF6	O75095	JHU19118.B15C9R24	4.585	4.6724	5	4.9542	5.1085	5.0875	4.858	4.858	5.0661	4.858	4.8826	4.8329	4.9773	5.0224	4.9307	4.9773	4.9773	5.1085	5.1699	5.1699	4.9307	4.9307	5.0224	4.9773	5	4.9307	4.9773	5.2095	5.3219	5.0224	5.0661	5.1085	4.8826	4.9069	5.6724	4.9069	4.9773	5.1898	5.1293	5	5.1898	4.9542	5.1085	4.9773	5	4.9307	5.0444	4.9542	5	5	4.9773	5.0444	4.9307	5.5236	5.0224	5.8704	5.1497	4.7004	4.8074	4.9307	5.2288	4.9773	5.1293	5	5.1085	4.9773	4.8329	4.9069	4.7814	4.8329	5.1085	5.0444
15	10	23|24	COLGALT1	Q8NBJ5	JHU19292.B15C10R24	4.6147	4.7814	5.1898	5.1699	6.1997	5.2668	4.9773	5	4.9773	5	4.8826	4.9773	5.4757	5.2854	5.2095	5.2479	5.2668	5.7549	5.4919	5.7549	5.1497	5.1085	5.5392	5	5.1293	5.0224	5	5.6439	8.3151	5.1497	5.2288	5	4.9307	5	6.4009	5.1085	5.2095	5.0661	5.4594	5.2668	5.3038	5.0661	5.5699	5.375	4.9542	5	5.1497	5.1293	5.0875	5.2668	5.0224	5.1497	5	6.1293	5.2095	7.0768	5.6439	4.9307	4.7814	5.0875	5.4263	5.1898	5.5236	5.1085	5.8826	5.0661	4.8826	5.7944	5.2479	5.4094	5.5078	5.5236
15	11	23|24	MMP21	Q8N119	JHU19216.B15C11R24	4.585	4.6724	5.3219	5.0224	5.7944	5.375	4.858	4.9069	4.9542	5	4.8826	4.8826	5.5236	5.1898	5.2288	5.2668	5.2854	5.585	5.4919	5.858	5.2854	5.2479	5.5236	5.0875	5.1085	5.1497	5	5.6439	7.3399	5.1085	5.2479	5.1497	5	5.1085	6.5157	4.9542	5.1497	5.0875	5.8826	5.2095	5.4594	5.1497	5.5392	5.5236	5.2095	5	5.1497	5.2288	5.0875	5.1898	5.0875	5.1898	4.9542	6.6935	5.2095	7.633	5.9773	4.9069	5	5.2479	5.3219	5.2479	6.0553	5.2854	5.9069	5.3576	4.9069	6.4998	5.4094	5.5699	5.9658	5.858
15	12	23|24	COL8A1	P27658	JHU18988.B15C12R24	4.585	4.6724	5.0875	5.0444	5.0661	5.1293	4.9773	4.8826	5.0444	4.858	4.858	4.8329	5.0224	5.0875	5.1085	5.1293	5.2479	4.9307	5.3576	5.7944	4.9773	5.1085	5.2095	5.1085	4.9069	4.9542	4.9542	5.0661	5.3399	5.0224	5	5	5.0875	5	5.9425	4.9307	5.0444	5.0875	5.4757	5.0224	5.0875	5.0224	5.3399	5.1085	5.0224	4.9542	4.9773	5	4.9773	5.0661	4.9773	5.0444	4.9773	6.1293	5.0875	6.9773	5.3923	4.8074	4.7549	5.0875	5.1699	5.0875	5.3038	5.1497	5.2479	5	4.8826	5.4429	5.1293	5.1898	5.4594	5.2479
15	15	23|24	BMP2	P12643	JHU18977.B15C15R24	4.585	4.7004	5.2479	4.9542	5.4757	5.0875	4.9773	4.9307	4.9307	5.0875	4.858	5.1898	5.3038	5.2479	5.1085	5.2479	5.1085	5.3038	5.3038	5.3923	5.1898	5.0224	5.3038	4.9542	5	5.0444	4.9773	5.3038	6.7074	5.0875	5.1085	5.1085	5	5.0875	6.0224	5.0224	5.0661	5.1699	5.2288	5	5.2668	4.9069	5.3038	5.2668	4.9542	4.9069	5	5.1497	4.9773	5.2854	5.0444	5.0444	5.0224	5.7944	5.0661	6.6366	5.3576	4.8074	4.858	5.0224	5.1898	5.0444	5.2095	5.1898	5.2479	4.9773	4.8826	5.1898	5.1293	5.0444	5.7415	5.375
15	17	23|24	CD300LD	Q6UXZ3	JHU19077.B15C17R24	4.585	4.8826	5.2668	5.0661	5.3923	5.3576	5	4.9307	4.9773	4.9542	5	4.9542	5.4094	5.0875	4.9307	5.4919	5.375	5.2095	5.4919	5.6147	5	5.2668	5.4594	5.0661	5.2095	5.0224	4.9542	5.2479	6.1085	5.1699	5.0444	5.0444	4.9773	5.0444	6.8265	5.0224	5.0444	5.0444	5.9425	5.1085	5.2288	5.0444	5.4594	5.1898	5.1085	4.9069	5.0224	5.0875	5.0875	5.2095	5.0224	5.0661	4.9542	6.5774	5.0661	7.7279	5.8202	4.8329	4.8074	4.9542	5.375	5.1699	5.6147	5.2668	5.7682	5.3038	4.9307	5.7279	5.5236	5.5078	6.4346	5.7279
15	18	23|24	IHH	Q14623	JHU19298.B15C18R24	4.585	4.7004	5.2479	5.0661	5.5546	5.1898	4.9069	4.9069	5	4.9542	4.858	4.8329	5.1898	5.1085	4.9307	5.1085	5.3219	5.375	5.2854	5.5078	5.1497	5.0224	5.3576	4.9307	4.858	5.0661	4.9069	5.4429	7	5.0661	5.3038	5.0661	4.9773	5.0444	6.3923	4.9307	4.9542	5.0444	5.7004	5.3576	5.3923	4.9542	5.2479	5.3399	4.9069	5	5.0224	5.1085	5.1699	5.0875	5	5.0661	5	6.2854	5.1293	7.1447	5.6582	4.7279	4.7814	5.0661	5.2668	5.1898	5.5078	5.0661	5.7549	5.1293	4.8329	5.6294	5.1497	5.1085	5.4919	5.5699
15	19	23|24	LOC105372715	NA	JHU19213.B15C19R24	4.585	4.7004	5.2668	5.2479	5.4757	5.3038	5.0875	4.9542	5	5	4.9069	5.0224	5.375	5.1699	4.9773	5.2095	5.2668	5.2479	5.4757	5.5699	5	5.1085	5.4094	4.9542	5	5.0444	4.9773	5.7004	6.8948	5.1898	5.0444	5.0224	4.9542	5.0661	6.7549	5.0661	5.0444	5.0661	5.7415	5.2288	5.4094	5.0875	5.4094	5.3038	5.0224	4.9773	5.1497	5	5.1085	5.2095	5.0444	5.0875	4.9773	6.4676	5.1898	7.5925	6.1085	4.7549	4.7814	5	5.375	5.1085	5.7004	5.2095	5.7004	5.0661	4.8826	6.0661	5.5999	5.3576	6.2946	5.6582
15	20	23|24	LIFR	P42702	JHU19021.B15C20R24	4.6147	4.6724	5.375	5.0444	5.1293	5.3399	4.9069	4.8329	4.9307	4.8826	4.8826	5.1293	5.4429	5.0661	5.0224	5.3399	5.0444	5.0444	5.3399	5.2854	4.9542	4.9542	5.2288	4.9773	4.858	5	4.9307	5.1898	5.4094	5.0661	5.1898	5	4.9542	4.9542	6.5774	4.9069	5.0661	5.0661	5.5236	5.2095	5.1898	5.0224	5.3219	5.3923	5.1497	4.9542	5.0444	5.1085	5.2479	5.0875	5.1293	5.1497	4.9773	5.8455	5.0875	7.0607	5.5392	4.7279	4.7549	4.9069	5.3219	5.0224	5.1898	5.2479	5.3038	5	4.8329	5.9887	5.6439	5.4757	6.6294	6.6073
15	22	23|24	LCN6	P62502	JHU19114.B15C22R24	4.5546	4.6724	5.0875	4.9773	5.7415	5.0224	5.0444	4.9773	4.9542	4.9069	4.8826	4.8826	5.1293	5.1085	5.0224	5.1293	5.3576	5.2095	5.1497	5.4429	5	5	5.2668	4.9773	5	4.8826	5	5.4263	6.7074	5.0875	5.1085	5.0661	4.8826	5.1085	6.2384	4.9307	4.9542	5.0875	5.3399	5.1497	5.3576	5	5.4757	5.1699	5.0224	4.9069	5	4.9773	5.0224	5.1085	5	5.0444	4.9542	5.8826	5.1085	6.4998	5.3923	4.7004	4.8329	4.9542	5.1293	5.0224	5.3219	5.1293	5.3576	5.0224	4.8074	5.2288	5.0875	5.1699	5.375	5.1699
15	23	23|24	ELANE	P08246	JHU19000.B15C23R24	4.585	4.7004	6.0768	5.1898	6.0334	6.2192	5	4.9773	4.9542	5.1085	4.9307	5.5699	6.2574	5.1497	5.1085	5.6865	5.7004	5.4594	5.9773	6.4094	5.3576	5.2288	5.6865	5.1085	5.2288	5.2288	5.0444	6.1189	7.4798	5.1293	5.6724	5.0224	5.1898	5.1497	8.29	5.1497	5	5.2095	6.7279	5.5392	5.5699	5.2854	6.1497	6.2574	5.3038	4.9542	5.0661	5.1085	5.8329	5.2854	5.1699	5.1497	5.1293	7.1189	5.1497	8.8642	7.098	5	5.0224	5.0444	5.7279	5.1699	6.1599	5.585	5.9425	5.5078	4.9773	8.0553	7.4553	6.9887	8.1344	7.9129
15	24	23|24	ARHGAP6	O43182	JHU19165.B15C24R24	4.585	4.7549	4.9773	4.9069	5.0661	5.0661	4.9773	4.8329	5.0444	4.9307	4.8826	4.9307	5.0444	4.9773	4.9069	5.1085	5.1898	5	5.0875	5.3038	4.9542	4.9542	5.1085	4.9069	4.858	5	4.9542	5.1898	5.0444	5.1085	5.0875	5.1699	4.9069	5.0444	5.7814	5.0444	5.1699	5.0224	5.375	4.9773	5.2668	5.0224	5.1699	5.0224	4.9069	4.9307	5.0224	5.0224	5.1497	5.0875	5	5.0444	4.9542	5.6724	5.0444	6.4346	5.1898	4.7549	4.7004	4.9773	5.1699	5.1293	5.1293	5.0444	5.1898	5.0224	4.8329	5.3399	5.2095	4.9773	5.2288	5.2288
15	25	23|24	DEFB131B	A0A096LNP1	JHU19210.B15C25R24	4.6147	4.7004	5.3399	5.0444	5.5236	5.2479	5.0444	4.9069	4.9069	5.1085	4.9307	4.8826	5.4094	5.3219	5.0444	5.3038	5.2479	5.4094	5.3038	5.5078	5.1699	5.1293	5.3219	5.0224	5.0224	4.9307	4.9542	5.5392	6.5774	5.0875	5.2288	5.0875	5.0875	5.0224	6.7142	4.9773	5.0661	5.1085	5.585	5.0875	5.3576	5.0224	5.4429	5.2479	5.0875	5	5.1898	5.1085	5.2854	5.2668	5	5.1497	4.9307	6.1599	5.2479	7.3129	5.5999	4.8329	4.9069	4.8074	5.2288	5.0224	5.375	5.2854	5.5078	5.1293	4.8329	5.9425	5.4263	5.3399	5.7682	5.8329
15	26	23|24	LY6G6F	Q5SQ64	JHU19028.B15C26R24	4.585	4.8329	5.7682	4.9542	5.5999	5.7549	4.9069	5.0661	5.0661	5.0875	4.9307	5.4429	5.8704	5.1085	5.1898	5.6865	5.7415	5.1898	5.9425	6.3923	5.3219	5.3038	5.3576	5.1085	5.1898	5.0875	5.0661	5.7279	6.4676	5.0875	5.6147	5.1085	4.9307	5.1293	8	5.1085	5.0875	5.2095	6.3309	5.3399	5.4094	5.1699	5.6294	5.7004	5.0875	4.9542	5.1497	5.1699	5.4919	5.2854	5.1699	5.1898	5	6.8517	5.1497	8.4094	6.6073	5.0224	4.8074	5.1898	5.6439	5.1699	5.8948	5.3923	5.8948	5.2668	4.8826	7.4429	7	6.6073	7.6795	7.5275
15	28	23|24	DEFB106A	Q8N104	JHU19275.B15C28R24	4.585	4.7549	5.2095	5.0444	5.2479	5.3923	4.9773	5.0661	5.0444	5.1085	5	5	5.5078	5.1085	5.1699	5.2854	5.4757	4.9773	5.4094	5.585	4.9773	5.1898	5.4594	4.9773	5.1293	4.9542	5	5.2288	5.585	5.0661	5.5392	5.0224	5.0661	5.0444	7.0168	5	5.0875	5.1085	5.9189	5.1898	5.4094	5.1085	5.375	5.4094	4.9773	5.0661	5.1497	5.1497	5.3038	5.1293	5.0444	5.0661	5.0444	6.5699	5.1699	7.29	6.2095	4.9773	4.7549	5.2854	5.2479	5.2479	5.6294	5.4594	6.1599	5.3576	4.9069	6.2384	5.4919	5.3576	6.0768	5.8704
15	30	23|24	ISM1	B1AKI9	JHU19301.B15C30R24	4.585	4.7279	6.1189	5.1497	5.2668	6.7879	5.1497	5.2479	5.0224	5.2288	4.9542	5.3399	6.3399	5.2668	5.1497	5.8074	5.6439	5.1293	5.9425	6.6439	5.1898	5.5392	5.7415	5.1085	5.6582	5.3399	5.0661	5.7142	5.7279	5.1898	5.858	5.1699	5.1699	5.0875	8.2432	5.0875	5.2095	5.3219	6.8329	5.5392	5.6582	5.1898	6.7211	6.2384	5.6294	5.0224	5.1293	5.1293	5.4919	5.2479	5.2095	5.2288	5.3038	7.3794	5.1293	8.7764	7.2095	4.9069	4.8329	5.2095	5.8202	5.1699	6.4179	5.6147	6	5.4594	4.9307	8.0553	8.2877	7.3707	8.4009	7.9773
15	31	23|24	PRSS36	Q5K4E3	JHU19327.B15C31R24	4.585	4.7004	5.2095	4.9542	5.2854	5.0224	5	4.9069	4.9069	4.9542	4.858	4.8329	5.2668	5.3038	4.9307	5.2095	5.1699	5.3038	5.2668	5.4594	5.2288	5.1699	5.3399	4.9773	5.1497	5.0224	4.9773	5.5546	5.9542	5.0875	5.1497	5.1085	4.9307	5.0444	6.4757	5	5.1898	5	5.4594	5.1497	5.2095	5.1699	5.2479	5.2479	5	5.0444	4.9773	5.2479	5.1293	5.2288	5.0444	5.0444	4.9773	5.8704	5.1898	6.9069	5.5546	4.8074	4.7814	4.9542	5.2854	4.9773	5.3576	5.2668	5.2854	5	4.9069	5.4094	5.2095	5.2288	5.6294	5.4429
15	1	25|26	ZNF22-AS1	A0A024R7U0	JHU16831.B15C1R26	4.585	4.6147	5.0224	4.9542	5.0444	5.0444	4.9542	4.8826	5.0444	4.858	4.9542	4.8826	5.1898	4.9542	4.9542	4.9542	5.1699	5.0875	5.0875	5.2854	4.8826	4.9307	5.0661	5.0224	4.8826	5.0224	4.9069	5.1699	5.5236	4.9773	5.0875	5.0661	4.9773	5.0224	5.9773	5	5.1085	5	5.4263	5	5.2288	4.9542	5.1085	4.9307	4.9069	4.9307	4.9773	4.9773	5.1085	5.0661	5	5	4.9069	5.9189	5.0224	6.8704	5.2479	4.7814	4.6724	4.9307	5.1699	5	5.4094	5.1497	5.5392	4.9773	4.7279	5.1293	4.9773	5.0875	5.4094	5.4594
15	2	25|26	VOPP1	Q96AW1	JHU19445.B15C2R26	4.6147	4.7549	5.2479	5	5.2288	5.1497	5.0444	4.8826	4.9307	4.9069	4.9542	4.9542	5.2095	4.9773	4.8826	5.1699	5.1699	5.0224	5.1699	5.5392	4.9307	5.0444	5.3038	4.9069	4.9307	4.9773	4.9542	5.1898	5.6294	5	5.1293	5.0444	4.9069	5	6.7347	4.9773	5	5.0444	5.6582	5.0661	5.4094	5	5.2668	5.2668	4.9069	4.9069	5.1497	5.0224	5.1497	5.2095	5	5.0444	4.9307	6.0875	5.0661	7.3264	5.6147	4.8074	4.7279	4.9307	5.2095	5.0224	5.5078	5.1898	5.5392	5.1293	4.7549	5.7814	5.6147	5.4919	5.7004	5.6147
15	3	25|26	CNTNAP3	Q9BZ76	JHU19365.B15C3R26	4.585	4.7549	5.5699	4.9773	5.3038	5.6147	4.9069	4.858	4.9542	5.0661	4.9069	5.3219	5.585	5.0224	4.858	5.1293	5.3399	5.1497	5.4429	5.7142	5.0224	5.0875	5.1898	5	5.1085	5.0444	5.0661	5.4757	5.8948	5.0444	5.5392	5.0444	5.1497	5.0661	7.3576	4.9307	4.9773	4.9773	6.2095	5.1699	5.2288	4.9773	5.2668	5.6294	5.0224	4.9542	5.0661	4.9307	5.4094	5.0661	5.0661	5.0661	5	6.1898	5.0875	7.9715	6.098	4.858	5	4.858	5.3038	5.0224	5.4919	5.3038	5.6147	5.1085	4.8329	7.1497	6.4429	6.3219	6.983	6.9248
15	4	25|26	H4C7	Q99525	JHU16864.B15C4R26	4.585	4.7549	5.1497	5	5.0444	5.1085	4.9773	4.9307	4.9773	4.8826	4.8826	4.9542	5.0661	4.9307	4.858	5.1085	5.3399	5	5.0875	5.4594	4.9069	4.8826	5	4.9069	4.8329	4.9307	4.9307	5.0661	4.9773	4.9773	5.0875	5.0224	4.9069	5	6.1189	4.9542	4.9307	4.9773	5.3219	4.9773	5.3219	4.9542	5.1699	5.0224	4.9069	4.9773	4.9773	5	5	5	5.0661	4.9773	4.9542	6.0334	5	7.0553	5.585	4.7814	4.6147	4.8074	5.1898	5	5.4429	5.1085	5.4919	4.8826	4.858	5.5236	5.2095	5.1085	5.4094	5.4429
15	5	25|26	NRG3	P56975-4	JHU19408.B15C5R26	4.6147	4.6724	6.6653	5.0224	7.4798	8.0362	5.6865	4.9773	5.3038	5.3219	4.9542	5	7.29	5.2668	5.1497	6.0334	5.5078	5.1293	5.7549	9.5651	6.0444	6.6795	5.5392	5.2668	6.4346	5.375	5.0444	8.5078	6.7279	5.0224	5.4429	5.0661	6.0224	5.3399	7.5622	5.1085	5.3923	5.3038	7.0444	5.7415	5.3576	5.1497	8.1396	9.1344	7.0056	4.9773	5.1085	5	6.3923	5.5546	5.8826	5.858	5.1497	7.1799	5.0661	8.1624	9.2819	4.858	4.8826	6.0661	5.3923	5.0875	7.7415	5.5699	7.4305	5.7142	5.2095	10.73	11.3225	9.6493	10.4336	8.7879
15	6	25|26	LCE3C	Q5T5A8	JHU16872.B15C6R26	4.585	4.6724	5.0661	5.0224	4.9542	5.0661	4.8826	4.858	4.8329	4.858	4.858	4.858	5.0224	4.9773	4.9542	4.9773	5.1497	4.9773	5.0875	5.3219	4.9307	4.9307	5.1293	4.9069	4.8329	4.9307	5.0224	5	4.9307	5.0224	5.0444	5.0224	4.9773	4.9307	5.8074	4.9773	4.9307	5.0661	5.3576	5	5.3219	4.9307	5	5.1293	4.9307	4.8826	5.0444	5	4.9773	5.0224	5.0661	5	4.9307	5.8455	5.0224	6.1898	5.2288	4.9069	4.7004	4.9773	5.1699	4.9542	5.3219	5.1898	5.2668	4.9773	4.8329	5.1898	5.1497	5.0224	5.2095	5.1898
15	7	25|26	GABRR1	P24046	JHU16953.B15C7R26	4.585	4.7004	5.0444	5	5.2095	5.0875	4.9542	4.8826	4.9542	4.858	4.8826	5	5.2095	5.0224	4.9069	5.0661	5.2668	5.1898	5.3038	5.4919	4.9773	4.9542	5.1293	4.9542	5	5.3219	4.9542	5.2095	5.8074	4.9542	5.0224	5.0444	4.9542	5.0875	6.3576	4.9773	5.0444	5	5.4757	5.0661	5.2095	5	5.2095	4.9773	4.9069	4.9069	5.0224	5	5.1699	5.0875	5.0444	5.0444	4.9773	6.098	5.0444	6.9009	5.4094	4.7549	4.7814	4.8074	5.1293	4.9542	5.3038	5.1699	5.5699	4.858	4.8329	5.4594	5.2095	5.2288	5.5236	6.5157
15	8	25|26	MAP4K4	O95819-3	JHU19491.B15C8R26	4.6147	4.6724	5.0224	4.9307	5.1497	5.1497	4.8826	4.858	5	4.8826	4.858	4.9069	5.0661	4.9773	4.9542	5	5.2479	4.9773	5.2095	5.375	4.9542	4.9307	5	5	4.9069	4.9542	5.0875	5.0661	5.4094	4.9542	5.1085	5.0661	4.8826	4.9773	5.8704	4.9773	4.9542	5	5.4429	5.0224	5.1497	5.0224	5.0875	5.1085	4.9542	4.9307	5	4.9773	5	5.0444	5.0224	5.0661	4.9773	5.6865	5.1085	6.3219	5.2854	4.858	4.6724	4.9069	5.2095	5.1085	5.3038	5.1898	5.2479	5.2668	4.8074	5.2095	4.8074	5.2288	5.2095	5.9542
15	10	25|26	TMPRSS11E	Q9UL52	JHU17005.B15C10R26	4.585	4.6439	5.3923	5	5.0444	5.4263	5	4.9307	4.8826	4.9069	4.9069	5.0875	5.4757	4.9542	4.9773	5.3219	5.375	5	5.3923	5.5078	4.9069	5.0224	5.2095	5	4.9773	5.0661	4.9542	5.2288	5.5078	5.0224	5.4094	5.0444	4.9773	5.0661	6.8826	4.9542	5.0224	5.0444	5.7944	5.0224	5.4429	5.0875	5.3399	5.3219	5	4.9069	5.0224	5.1085	5.2095	5.0444	5.0444	5.0224	5.0661	5.8329	5.1085	7	5.7004	4.9542	4.7814	4.8074	5.4429	5	5.4429	5.2854	5.3576	5	4.9307	6.5078	5.8704	5.7682	6.3129	6.5999
15	11	25|26	IGFL3	Q6UXB1	JHU16867.B15C11R26	4.585	4.6724	5.2479	5.0875	5.1898	5.2479	5	5.0444	4.858	4.9307	4.9069	5	5.3399	5.0224	4.9773	5.2095	5.3923	5.0224	5.1898	5.5392	5.0224	5.0444	5.2095	4.9307	5.0444	5	5	5.1898	5.7004	5.0875	5.3038	5.1699	5.0224	5.0224	6.2946	5	5	5.0444	5.5078	5.1293	5.3038	4.9542	5.2854	5.3219	5.0224	4.9307	5	5.0875	4.9773	5.0444	5.0444	4.9773	5	5.8202	5.0661	6.8517	5.5546	5	4.8826	4.858	5.2095	5.0661	5.2854	5.2668	5.375	4.9773	4.8329	6.2095	5.8329	5.7142	6.2095	6.0112
15	12	25|26	APOO	Q9BUR5	JHU19358.B15C12R26	4.6439	4.6147	5.3576	5	5.0444	5.3038	4.9069	4.9542	4.9773	4.9773	4.9307	5.0661	5.3038	5.0875	4.9773	5.3038	5.4757	5.1085	5.2854	5.9658	4.9773	5.3219	5.6147	5.1497	4.9773	4.9542	5.0661	5.2668	5.0444	5.0661	5.3576	5.1293	5.0224	5.0224	6.7879	5	5.0444	5.1699	5.9658	5.5699	5.3219	4.9773	5.3576	5.4094	5.0875	5	5.1699	5	5.1085	5.0224	5.0661	5.1898	5	6.4594	5.1085	7.585	5.9069	4.9069	4.7814	5.0224	5.4429	5.0661	5.9658	5.2095	5.5236	5.375	5.0224	6.1189	5.7814	5.3399	6.5622	6.1396
15	13	25|26	RFTN2	Q52LD8	JHU16989.B15C13R26	4.585	4.6439	5.0444	5.0444	5.0875	5	4.9069	4.9069	4.9307	4.8329	4.9773	4.9307	5.0444	4.9307	4.9307	5.1699	5.1293	4.9773	5.1085	5.0224	4.9069	5.0224	5.375	4.9069	4.858	4.9307	4.9307	5.1497	5.1085	5.0224	5.1898	5.0875	4.9542	4.9773	5.7549	4.9542	4.9542	4.9773	5.2854	4.9773	5.2479	4.9542	5.0875	5.0875	4.9307	4.9773	5.0875	5	5.1085	5.0444	4.9773	4.9773	4.9307	5.5078	5.1699	6.3663	5.3038	4.8074	4.8074	4.9773	5.1699	5.0224	5.2668	5.2288	5.1085	5.0224	4.9542	5.1497	4.9307	5	5.5392	5.4263
15	14	25|26	PPEF2	O14830	JHU19510.B15C14R26	4.6439	4.6439	5.3399	4.9773	5.8455	5.3219	4.9307	4.9069	5.0224	5.1293	4.9307	5	5.2479	5.2668	4.9773	5.0661	5.4594	5.5236	5.4263	5.5392	4.9542	5.1497	5.3923	5	4.9773	4.9307	4.9307	5.7944	7.4471	5.0224	5.2288	5	4.9069	5.0875	6.3309	5	5	5	5.6294	5.1293	5.3923	5.0444	5.2479	5.1293	5.0875	5	5.0224	5.0875	5.0444	5.0875	5.0224	5.0224	5.0224	6	5.0444	6.858	5.5546	4.9307	4.8074	4.9069	5.2095	5.0224	5.4919	5.1699	5.9069	5.0875	4.7814	5.5236	5.2095	5.2288	5.7279	5.3399
15	16	25|26	LAMTOR4	Q0VGL1	JHU16839.B15C16R26	4.6147	4.6439	5.0224	4.9773	4.9773	5.0875	4.858	4.9069	4.9542	5	4.9542	4.858	5.1497	5	4.8826	5.1085	5.0875	4.9542	5.0444	5.2479	4.9542	5.0661	5.0661	4.9773	5.0224	4.9307	4.9542	5.0875	5.1293	5.0224	5.1699	5	4.9542	5.0444	5.5546	4.9307	5	5	5.3038	5.0224	5.2854	4.9307	5.1497	5.1085	4.9307	4.9773	4.9542	5.0444	4.9773	5.0224	5.0224	5.0444	4.9542	5.3923	5.0444	5.8826	5.3038	4.7549	4.6724	4.858	5.2668	5.0661	5.1699	5.1085	5.0661	4.9542	4.8329	5.1898	4.8826	4.9069	5.1085	5.2095
15	17	25|26	CDKL4	Q5MAI5-2	JHU19460.B15C17R26	4.5546	4.7004	5.0661	5	5.6724	5.0224	4.9069	4.8826	5	4.8329	4.8826	4.858	5	5.1699	4.8826	5.1085	5.1085	5.2288	5.0661	5.4594	5.0444	5	5.2288	4.9542	4.858	4.9069	4.9773	5.375	5.8455	4.9773	5.0224	5.1085	4.9069	5.0224	5.4594	5	5.1699	5.0444	5.585	5	5.4263	4.9773	5.1898	4.9542	4.9542	4.9773	4.9542	4.9542	5	5.1085	5.0444	5.0444	4.9542	5.7814	5.0224	6.3663	5.0224	4.8826	4.7549	4.8826	5.2095	5.0224	5.375	5.1699	5.1085	4.9542	4.8826	5.0224	4.8826	4.858	5.1293	5.1293
15	18	25|26	CNBD1	Q8NA66	JHU16940.B15C18R26	4.585	4.7004	5.0661	5	5.3576	5.1898	4.9069	4.9069	4.858	4.9542	4.9069	4.8074	5.1293	5.1085	4.9542	4.9542	5.1699	5.1898	5.3576	5.4094	5	5.0661	5.0444	4.9307	4.9069	5.0661	4.9307	5.2288	6.7004	5.0444	5.1293	5	4.9069	4.9542	5.7814	4.9773	4.9773	4.9542	5.4594	5	5.3219	4.9542	5.2288	5.0661	4.9307	4.9307	4.9773	4.9307	5.1699	5.0661	5.0661	5.0661	4.9773	5.6724	5.0444	6.4594	5.2095	4.858	4.8074	4.7814	5.2095	4.9307	5.2479	5.1085	5.4263	4.8329	4.7814	5.4919	5	5.0224	5.1497	5.3923
15	19	25|26	TMEM218	A2RU14	JHU16914.B15C19R26	4.6439	4.7004	5.3038	4.9773	5.0875	5.3399	4.9307	5.1085	4.9307	5.1898	4.9773	4.9773	5.375	5.0875	5.0875	5.2668	5.4757	5.0444	5.1699	5.5392	5.0444	5.3219	5.5392	5.0224	5.0224	4.9773	5.0224	5.2854	5.2288	5	5.1699	5.0444	4.9773	5.0875	6.5078	5	5.1085	5	5.6294	5.0875	5.3399	4.9773	5.4263	5.0875	4.9069	4.9542	5	5.1699	5.1699	5.0444	5.1085	5.0661	4.9773	5.9887	5.1699	7.2527	5.5546	4.8074	4.6724	5.0444	5.3219	5	5.585	5.3038	5.5392	5.1699	4.9069	5.6865	5.4094	5.2095	6.1497	5.7944
15	20	25|26	TNS2	Q63HR2	JHU19435.B15C20R26	4.6147	4.6439	5.2288	4.9773	5.1085	5.2854	4.9773	4.9307	4.8826	4.9773	4.9069	5	5.4263	5	5.1085	5.1699	5.3399	5.0444	5.2854	5.5236	4.9307	5.2668	5.3038	5	5.0444	5.0875	4.9773	5.3923	5.4757	5.0224	5.1497	5.0875	4.9069	4.9542	6.4919	5	5.0661	5.0661	5.5699	5.1293	5.3923	4.9773	5.2479	5.2288	5.0444	4.9307	5.3038	4.9542	5.0661	5.1085	5.1293	5.0444	4.9773	6.4757	5.0661	7.6073	5.5999	4.7814	4.6724	4.858	5.2479	5	5.4919	5.2095	5.3923	5.2668	4.7549	5.5546	5.1085	5.1699	5.5999	5.3399
15	21	25|26	IRAG2	Q12912-2	JHU16968.B15C21R26	4.6147	4.7279	5.5546	5.1699	5.3576	5.3576	5.1085	5.2095	5.0224	5.1085	4.9773	5.1293	5.375	5.2288	6.8455	5.4263	5.4594	5.1898	5.3038	6.1396	5.1085	5.4757	5.6724	5.3576	5.1497	5.0661	5.1497	5.375	5.3219	5.1085	5.4919	5.1293	5.1497	5.0444	7.2384	5.1293	5.1497	5.3576	6.1898	5.3923	5.4757	5.0224	5.8202	5.5546	5.1497	5	5.0444	4.9773	5.2479	5.5546	5.1497	5.2288	5.0661	7.0224	5.3399	8.1874	6.3038	4.9069	4.7814	5.0661	5.4094	5.0444	6.1997	5.3923	6.2668	5.4429	4.858	6.3129	5.8329	5.9658	6.5157	6.1599
15	22	25|26	DGKD	Q16760-2	JHU19467.B15C22R26	4.6147	4.7279	5.0444	5.0875	5.0444	5.1898	5.1898	4.9307	4.9542	5	4.9069	4.9307	5.1293	5.0444	4.9307	5.1293	5.1497	5	5.0875	5.3038	5.1085	5.1293	5.1085	4.9542	4.858	4.9773	4.9542	5.2095	5.4429	5	5.2095	5.0875	4.9773	4.9542	6.1189	5	4.9773	5.1085	5.3923	5.0661	5.375	4.9773	5.3399	5.1497	4.9069	4.9307	5.2095	4.9542	5.0444	5.1293	5.0444	5	4.9542	5.9658	5.1497	6.6147	5.2854	4.8329	4.6724	4.8826	5.0875	5.0444	5.1699	5.1898	5.3923	5	4.7279	5.3219	4.7814	5.1293	5.4094	5.4263
15	23	25|26	DEFB135	Q30KP9	JHU19378.B15C23R26	4.585	4.6439	5.1898	5.0224	5.1085	5.0875	4.9307	4.8826	4.8329	4.8329	4.858	4.9069	5.0444	5.0444	5.0661	4.9542	5.2479	5.0875	5.1085	5.375	5	5.0444	5.0875	4.9307	4.9773	4.9773	5.0661	5.1497	5.4919	5	5.1497	5.0661	4.9773	5.0661	6.1997	5	4.9307	5.0444	5.4263	5.0444	5.2854	4.9773	5.1898	5.2479	5	4.9069	5	4.9307	4.9542	5.0224	5	4.9542	4.9542	5.6724	5.1293	6.5078	5.3038	4.8826	4.7279	5.0661	5.1085	4.9773	5.3923	5.1898	5.3399	5.0224	4.7279	5.4757	5.0444	5.1497	5.5999	5.3399
15	24	25|26	LCE4A	Q5TA78	JHU16873.B15C24R26	4.585	4.7004	5.2288	4.9542	4.9773	5.2095	4.9542	5	5.0444	4.9542	4.9307	4.8826	5.1699	5.0661	4.9307	5	5.3399	5	5.1293	5.2854	5	5.0875	5.0661	4.9542	4.9307	5.0661	4.9773	5.1293	5.2095	5.0661	5	5.0875	4.9069	5.0661	5.9069	5.0444	5.0444	5.0224	5.2854	5.0444	5.4263	4.9307	5.1699	5.0224	4.9307	4.9069	5.1085	4.9542	5.0444	5.1497	5.0224	4.9542	4.9773	5.7814	5.1293	6.5774	5.5078	4.9542	4.7004	4.9773	5.1699	5.0224	5.2668	5.1898	5.3923	5.0444	4.9069	5.2288	4.9069	4.9773	5.3038	5.3219
15	25	25|26	RTL8B	Q17RB0	JHU16856.B15C25R26	4.585	4.6439	5.0444	5.0661	5.2095	5.1085	4.9542	4.8826	4.8826	4.8826	4.858	4.8826	5.2288	5.0224	4.9069	5.0661	5.1293	5.0224	5.0661	5.3923	4.9307	5.0661	5.1085	4.9542	4.9069	5	4.9542	5.1699	5.7944	4.9773	5.1497	5.0661	4.9542	5.0444	5.858	4.9542	5.0444	5.1085	5.3576	5.0224	5.2095	4.9307	5.1898	5.0224	4.9307	5.0224	5	4.9773	4.9773	5.1085	5	5.0224	5	5.9069	5.0444	6.1699	5.1699	4.7549	4.7549	4.7814	5.1085	4.9773	5.3038	5.1293	5.2854	4.858	4.8329	5.1497	5.0444	5.0875	5.2095	5.3219
15	26	25|26	RNASE9	P60153	JHU19430.B15C26R26	4.585	4.6724	5.1085	5.0444	5.5699	5.0875	4.9773	4.8826	5.0224	4.8826	4.9542	4.9307	5.1898	5.1898	5.0444	5.0661	5.1699	5.2668	5.1898	5.5078	5	5	5.0875	5.0224	5	4.9542	4.9542	5.3219	6.983	5	5.2288	5.0444	4.9773	5	5.9307	5.0224	5.1898	5.1898	5.3219	5	5.375	5.0875	5.2095	5.0661	4.8826	4.8826	5.0224	4.9773	4.9542	5.1898	5.0224	4.9773	4.9542	5.7944	5.0224	6.5469	5.3576	4.9542	4.6724	5	5.2095	4.9773	5.3219	5.1898	5.5699	5.0444	4.7814	5.3219	5.0224	5.1085	5.2668	5.375
15	27	25|26	JAK1	P23458	JHU19488.B15C27R26	4.6147	4.8074	5.0444	4.9307	5.1898	4.9773	5.0875	4.9069	4.858	5.0224	4.9069	4.858	5.0661	5.0224	5.0444	4.9773	5.0224	5.1085	5.1085	5.2854	5.0224	5	5.0444	5	4.9069	5.0224	4.9542	5.0444	5.4594	5.0444	4.9773	5.1293	4.9069	5.1085	5.5546	5.0224	4.9307	5.0875	5.2479	5.0661	5.2095	4.9307	5.0224	4.9773	4.8826	5	5.2095	4.9307	5.0224	5.0444	4.9773	4.9773	4.9773	5.5392	5.0875	6.0112	4.9773	4.858	4.6724	4.9069	5.1085	5.0224	5.1085	5.0224	5.2668	4.8329	4.858	4.9773	4.9307	4.9773	5.2854	5.0661
15	28	25|26	TTLL10	Q6ZVT0-3	JHU17008.B15C28R26	4.6439	4.6724	5.1085	5.1293	5.375	5.2854	5.0444	5.0444	4.9069	4.9773	5.0224	4.9542	5.3038	5.2095	5.1085	5.2479	5.3399	5.3923	5.1898	5.6439	5.1497	4.9773	5.2095	4.9542	5.0661	5.0224	4.9773	5.3923	6.585	4.9773	5.1699	5.0444	4.9307	4.9773	6.6511	5.0444	5.375	5.0224	5.4429	5.0224	5.1497	5	5.2479	5.3399	4.9542	4.9307	5.0661	5	5	5.0661	5.0661	5.0875	5.0444	6.1898	5.1085	7.1749	6.3837	4.8826	4.7004	5.0444	5.2854	4.9307	5.4094	5.2095	5.7682	4.9773	4.858	6.0224	5.2479	5.4919	5.4429	5.8948
15	30	25|26	ENTPD5	O75356	JHU16946.B15C30R26	4.6147	4.7004	5.2479	5.0661	5.3038	5.1085	4.9542	4.9542	4.9069	4.8826	4.9307	4.858	5.1699	5.1085	4.9307	5.1085	5.1497	5.0875	5.1898	5.1898	5.0224	5.1699	5.1085	4.9773	5.0224	4.9542	4.9542	5.1699	5.8704	5.0224	5.1898	5	4.9542	5	5.9189	5.0224	4.9773	5.0224	5.4094	5.0444	5.2668	5	5.2668	5.0875	4.9542	4.9307	5.1085	5.0661	5.1085	5.1085	5.0444	5.0224	4.9307	5.6439	5.0661	6.4919	5.1898	4.9307	4.8074	4.9069	5.1293	4.9773	5.2854	5.1085	5.3219	4.9542	4.8329	5.2095	5.0444	4.9542	5.2479	5.5236
15	31	25|26	CBLL1	Q75N03	JHU16933.B15C31R26	4.585	4.7004	5.1898	5.0224	5.2668	5.3219	4.9307	5.0875	5	4.8826	4.8826	4.8826	5.1898	5.0661	4.9542	5.0444	5.3038	5.1699	5.4429	5.5999	4.9542	5.1898	5.3399	5.0661	4.9773	5.0444	4.9773	5.1898	6.0334	5.0224	5.3038	5.0444	4.9307	5.1293	6.3219	5.0444	5.0661	4.9542	5.5236	5.2095	5.2479	5.0444	5.3399	5.3219	4.9773	4.9307	5.1085	4.9307	5.2095	5.0661	5.0224	5.0444	4.9542	6.2668	5.1293	6.9307	5.8202	4.8826	4.7279	4.858	5.1497	5	5.6724	5.2479	5.9425	5.0875	4.858	5.6582	5.1699	5.3219	5.6147	5.3576
15	32	25|26	TRIM33	Q9UPN9	JHU19543.B15C32R26	4.585	4.6724	6.3309	5.0444	5.2668	6.3576	5.0224	5.1898	5.0444	5.2854	4.9069	5.0875	6.1293	5.3038	5.2668	5.7682	6.3309	5.1085	5.9307	7.1396	5.0444	5.8329	5.7944	5.3038	5.2668	5.2288	5.0444	6.1699	5.5078	5.0444	5.4757	5.1293	5.375	5.3038	8.2264	5.0224	5.1293	5.2288	7.0715	5.5546	5.6865	5.1699	6.4676	6.4179	5.1497	5	5.1085	5.2095	5.5546	5.2288	5.2668	5.1898	5.1497	8.3923	5.1898	9.7707	8.1344	5.0661	5	5.0661	5.6147	5.2854	7.1649	5.6865	7.8297	5.858	4.9773	8.1649	7.0334	7.1997	7.8673	7.5925
15	1	27|28	LIMS4	P0CW20	JHU16877.B15C1R28	4.585	4.7549	5.0444	5.0444	4.9307	5.0661	5.0661	4.858	4.858	4.9069	4.8826	4.9069	5.0224	5	4.8826	4.9307	5.0224	5.0224	5.0875	5.1085	4.8826	4.9542	5.0224	4.9773	4.9307	4.9773	4.9542	4.9542	5	4.9542	5	5.0444	4.9542	4.9542	5.5236	5	4.8826	4.9773	5.1898	4.9542	5.3923	5.0444	5	5.0224	4.9069	4.9069	5.0444	4.9542	5.1085	4.9542	5.0661	4.9773	4.9307	5.4919	4.9773	5.858	5.1699	4.7004	4.7004	4.7004	5.0875	4.9773	5.0661	5.0661	5	4.8329	4.858	5.0661	4.9069	4.9069	4.9773	4.9773
15	2	27|28	CRISP3	P54108	JHU19374.B15C2R28	4.5546	4.7549	5.6294	5.1497	5.5999	5.5699	4.9542	4.858	5.0224	5.0224	5.0444	5.2095	5.6582	4.9773	5.1085	5.3038	5.3038	5.2095	5.4429	6.3663	5.0661	5.1085	5.3576	5.1293	5.0224	5.1497	4.9542	5.9189	7.0553	5.0224	5.5078	5.0875	5.0444	5.0661	7.3923	5.0444	5.1699	5.0661	6.0768	5.2095	5.4594	5.1085	5.7142	5.7279	5.0661	4.9542	5.0875	4.9307	5.3219	5.1293	5.1497	5	5.0444	6.5078	4.9773	8.0768	6.4009	4.8329	4.7814	4.9307	5.2854	5.2095	5.8948	5.3399	5.3923	5.4429	4.9069	7.611	6.5699	6.3309	7.7846	7.5078
15	3	27|28	LTBP3	Q9NS15-2	JHU19398.B15C3R28	4.5546	4.8329	5.2668	5.0661	5.1497	5.1497	4.8826	4.9773	5.1085	4.9542	4.9069	4.9542	5.2288	4.9542	4.9069	5.1293	5.2479	5.0444	5.0661	5.4429	5.0661	4.9542	5.1085	5.0224	5.0661	4.9773	4.9542	5.3038	5.5392	5.0444	5.2854	5.0661	5.0444	4.9307	6.2761	4.9773	4.9773	5.0444	5.5999	4.9773	5.3576	5.0444	5.3038	5.3038	4.8826	4.9307	5.1898	5.0661	4.9773	5.0661	5.0661	5.0224	4.9542	5.8826	5	6.8642	5.6865	4.8826	4.7279	5.0444	5.2288	5.0875	5.4429	5.2479	5.3038	5.0875	4.8074	6.1699	6.1898	5.4094	6.098	5.7682
15	4	27|28	LELP1	Q5T871	JHU16875.B15C4R28	4.5546	4.7279	5.1085	4.9542	4.9307	5.0224	4.8074	4.9069	4.8826	4.9307	4.8826	4.8826	5.0875	5	4.9069	4.9069	5.0875	5	5.0661	5.0224	4.8826	4.9542	5.0661	4.9773	5	4.9773	5	5.1085	4.9773	5.0224	5	5.0661	4.9773	4.9307	5.6865	5.0661	4.9542	4.9773	5.1497	5.0444	5.2479	5.0444	5.1085	5.0224	5	4.9773	5.0224	4.9307	5	5	4.9773	5	4.9307	5.5999	5.0444	5.8074	5.2479	4.7549	4.7279	4.858	5.1699	5.0224	5.1497	5.1085	5.3038	4.9307	4.7279	5.0875	4.9069	5	4.9069	5.1699
15	5	27|28	SFRP5	Q5T4F7	JHU19432.B15C5R28	4.585	4.7279	4.9773	5	5.2479	5.0224	4.858	4.9069	5	4.8826	4.9069	4.9069	5.1293	5.1085	4.858	5.1497	5.2095	5.1497	5.2479	5.3219	4.9307	5.0875	5.1699	4.9307	4.9542	4.9307	4.9542	5.2668	6.5157	5	5.2095	5.0661	4.9542	4.9307	6.1396	5.0661	4.9773	5.0875	5.3576	4.9773	5.4429	5.0661	5.2479	5.1497	4.9069	4.9773	5.0224	4.9069	5.1085	5.0661	5	5	4.9307	6	5.0661	6.6147	5.4594	4.7004	4.7549	4.9307	5.1497	5.0444	5.2479	5.1497	5.3923	5.1497	4.7549	5.4263	5.2668	5.0444	5.375	5.3038
15	6	27|28	DEFB134	Q4QY38	JHU16853.B15C6R28	4.585	4.7549	5.2854	4.9773	5.0875	5.1699	4.8329	4.858	4.9069	4.9069	4.9773	5.0661	5.4594	5.0661	4.9773	5.0875	5.3219	5	5.2668	5.5392	5.0224	5.0661	5.1898	4.9542	4.9542	4.9773	5.0224	5.2479	5.4757	5.0224	5.2288	5.0224	4.9542	4.9773	6.8704	4.9307	5.0224	5.0224	5.9542	5.0444	5.3399	5.0875	5.1699	5.1898	5.0444	4.9773	5.0875	4.9542	5.2854	5	5	5.1085	4.9542	6.1997	5.0224	7.3129	5.7814	4.7279	4.8329	4.9542	5.2479	5.0875	5.3399	5.1085	5.1085	5.1497	4.9069	5.7279	5.6724	5.7279	6.6221	6.7549
15	7	27|28	LIPC	P11150	JHU16967.B15C7R28	4.585	4.7814	5.0224	5.0661	5.3923	5.0661	4.7814	4.8826	5	4.9069	4.8826	5.0224	5.2095	5	4.9542	5.0224	5.2479	5.1898	5.1085	5.2668	4.9307	5.0224	5.0875	5	4.9069	4.8826	4.9307	5.4263	6.6294	4.9773	5.0875	5	4.9542	5.0661	5.9425	4.9773	4.9542	5	5.2854	5.0444	5.2854	4.9773	5.0661	5.1085	4.9307	4.9542	5.0444	4.9307	5.0444	5.1293	5.0444	5.0444	5.0224	5.6865	5.0661	6.6439	5.2854	4.7814	4.7004	4.8074	5.0224	5.0444	5.2479	5.1293	5.2854	4.9542	4.7549	5.4594	4.8826	5	5.4757	5.3399
15	8	27|28	PPP1R14D	E9PAT1	JHU19515.B15C8R28	4.585	4.6724	5.0875	5.0661	5.6147	5.1699	4.858	4.9069	4.9307	4.9069	4.8826	4.9069	5.1085	5.3038	5.0875	5.1293	5.2668	5.3576	5.3219	5.5699	4.9773	5	5.3923	4.9542	4.9307	4.9773	4.9307	5.5546	7.1898	4.9773	5.0661	5.1085	4.9307	5.0444	6.4919	4.9307	5.0224	5.0224	5.7549	5	5.3399	5	5.1497	5.1699	5.0224	4.9542	5.0661	5.0661	5.1497	5.0875	5.0875	5.0224	5	6.098	5.0224	7.1497	5.4594	4.7549	4.7279	4.8826	5.1699	5.1293	5.3576	5.1085	5.4263	5.0661	4.7549	5.4594	5.3038	5.1085	5.5699	5.4263
15	9	27|28	PRPS1L1	P21108	JHU19523.B15C9R28	4.5546	4.7279	5.1085	5.0224	5.1699	5	4.8074	4.9069	4.9773	4.8826	4.9069	4.9542	5.2288	5.0444	4.9069	5.0875	5.1497	5.1293	5	5.3576	4.9307	5.0224	5.2668	5	4.9542	5.0444	4.9542	5.3576	6.1293	5.0224	5.1497	5.1293	5	5.0444	5.7279	5.1085	4.9542	5.0224	5.3399	4.9773	5.2479	4.9773	5.1085	5.0224	4.9307	4.9542	5.0875	4.9542	4.9542	4.9773	5.0224	5.0875	5.0444	5.6147	5	6.2192	5.3038	4.7279	4.7004	4.9307	5.1497	5.0444	5.2854	5.1293	5.2288	4.9773	4.7279	5.2479	5.1085	5.1085	5.1699	5.2479
15	10	27|28	KRT40	Q6A162	JHU16966.B15C10R28	4.5546	4.7814	4.9307	5.1898	5.3399	5.0875	4.8329	5.0444	4.9307	5	4.9307	5.1085	5.2668	5.2854	5.0661	5.1497	5.6294	5.3038	5.3219	5.3399	5.1085	5.3923	5.4919	5.1898	5.0224	5.1699	4.9773	5.3399	6.4838	5.1497	5.4757	5.0875	4.9542	5.0875	5.9189	5.0444	5.0224	5.1699	5.7142	5.1085	5.4757	5.1085	5.6865	5.2095	5.0224	5.0875	5.1085	5.0875	5.1898	5.8826	5.1293	5.1085	4.9773	5.9658	5.1293	6.5699	5.4594	4.7279	5	5.0875	5.0444	5.1898	5.4263	5.1898	5.5078	5.1497	5.0661	5.4594	5.1497	5.2668	5.5392	5.3923
15	11	27|28	GAGE12D	A1L429	JHU16858.B15C11R28	4.585	4.7004	5.1085	5.0875	4.9307	5	4.7814	4.9069	4.9307	4.9307	4.8826	4.9069	5.1497	5.0661	5.0224	5.0875	5.3038	5	5.0444	5.2095	4.8826	5.0661	5.0444	4.9773	5.0224	4.9069	4.9542	5.1699	4.9773	4.9773	5.1497	4.9773	5	5.0224	6.0334	4.9542	5.0444	4.9773	5.4094	5.0224	5.2288	4.9773	5.1293	5.0875	5.0444	4.9542	5.0444	4.9773	5.0661	5	5.1085	5.0444	4.9773	6.0875	5.0661	6.9715	5.585	4.7549	4.7814	4.9307	5.1085	5.0224	5.4594	5.0875	5.2095	5.0875	4.7549	5.5699	5.2095	5.2479	5.4429	5.4757
15	12	27|28	PRDM12	Q9H4Q4	JHU19423.B15C12R28	4.585	4.6724	5.0444	5.0661	5.0224	5.0661	4.9069	4.9773	4.9542	4.8826	4.9069	5	5.3038	5.0661	4.9773	5.0444	5.5078	5.0224	5.0875	5.2288	4.8826	5.0661	5.1699	4.9542	4.858	4.9773	4.9542	5.2668	5	5.0661	5.1497	5	4.9307	5.0875	5.9542	5.1497	5.0224	5	5.3219	5.0224	5.4429	5.0444	5.1699	5.0661	4.9773	4.9773	5.0444	5	5.0224	5.1085	5.0444	5.0875	4.9542	5.6865	5.0444	6.2668	5.2095	4.7279	4.7549	4.8826	5.1085	5.0875	5.2854	5.2668	5.2854	4.9542	4.8329	5.2288	5.0661	4.9773	5.4094	5.4094
15	13	27|28	NEU4	Q3KR05	JHU16976.B15C13R28	4.6147	4.7004	4.9773	5	4.9307	5.0444	4.7814	4.8826	5	5	4.9069	5.0224	5.1293	5.0224	5.0224	5.1293	5.3038	5	5.1293	5.2288	4.9542	5.1085	5.4094	4.9773	4.9307	4.9069	4.9307	5.2288	5.1085	5.0224	5.0444	5.0444	4.9069	5	5.8704	4.9542	5	5.0875	5.3219	5.1085	5.375	4.9773	5.1497	5.0444	4.9773	5.0224	5.0444	4.9307	5.0875	5.0444	4.9773	5	4.9542	5.7682	5.0661	6.7142	5.3399	4.8329	4.7279	4.8826	5.1085	5.0875	5.3576	5.1497	5.4094	5.1293	4.858	5.7415	5.1699	5.2288	5.3399	5.3576
15	14	27|28	PTPRD	P23468-7	JHU19527.B15C14R28	4.6147	4.6724	5.1497	5.0661	4.9307	5.0224	4.8074	4.9069	4.9069	4.9069	4.858	4.858	5.1085	4.9542	5	5	5.1898	4.9773	5.1898	5.2288	4.9307	5.0444	5.1085	4.9773	4.9773	4.9773	4.9069	5.1293	5	5.0444	5.0444	5.0224	5	5.0444	5.9069	4.9773	4.9307	5.0661	5.3219	5.0444	5.3576	5	5.0661	5.0661	4.9069	4.9542	5.0444	5.0224	5.0444	5.0661	5.0444	5.0224	5	5.5392	5.1293	6.098	5.4594	4.7814	4.7549	4.9069	5.1085	5.0224	5.2095	5.1898	5.2854	5.0224	4.8074	5.2854	5.1497	4.9773	5.2095	5.3038
15	15	27|28	PRAG1	Q86YV5	JHU19433.B15C15R28	4.585	4.7279	5.0444	4.9773	5.1497	5.0224	4.9069	4.858	5	4.9069	4.9069	4.858	5.0875	5.0444	4.9542	4.9542	5.3576	5	5.0875	5.1699	4.9307	4.9773	5.0875	5.0875	5	4.9773	4.9307	5.2095	5.1293	4.9773	5.1497	5.1293	5.0875	4.9542	5.8826	5.0661	5.0444	4.9773	5.2288	4.9773	5.4094	4.9773	5.0875	5.0661	5.0444	4.9307	5.0875	4.9542	5.0661	5.2095	4.9773	5	4.9773	5.7682	5.1085	6.5392	5.3923	4.7279	4.7814	4.8826	5.1085	5.1898	5.4094	5.1699	5.2095	5.1085	4.7549	5.2288	5	5.1085	5.4094	5.375
15	16	27|28	KJ901180	NA	JHU16880.B15C16R28	4.5546	4.6724	5.1497	5.1293	5.0661	4.9773	4.8329	4.9773	5.0224	4.9069	4.9542	4.9069	5.1293	4.9542	4.8826	5.0444	5.2288	4.9773	5	5.1497	4.9773	5	5.1085	4.9542	4.9069	5	4.9542	5.0661	5.2288	5	5.0444	5.0224	4.9069	5.0444	5.6865	4.9542	5.0444	5.0224	5.2854	5.0875	5.4263	5	5.2288	5.0444	4.9307	4.9542	4.9773	5	5	5.0224	5	5.0875	4.9773	5.6582	5	5.9425	5.2854	4.7279	4.9307	4.8329	5.0661	5.0224	5.2668	5.2095	5.0661	5.0875	4.858	4.9542	5.1497	4.9307	5.3038	5.1898
15	17	27|28	PPP1R11	O60927	JHU19513.B15C17R28	4.585	4.7549	5.1898	5.3219	5.2288	5.2854	4.9542	5.1497	5.2668	5.1293	4.9773	5	5.4594	5.2095	5.1293	5.2095	5.6294	5.0444	5.1898	5.4094	5.0875	5.3923	6.0444	5	5.1293	5.2479	5	5.3038	5.1293	5.0444	5.4919	5.4594	5.0224	5.0875	6.4179	5.0444	5.1293	5.2288	5.7142	5.2095	5.5699	7.0715	5.3038	5.1497	5.1699	5.1085	5.2288	5.2095	5.0661	5.2288	5.0224	5.0661	5.0224	5.6865	5.2095	6.9069	5.7549	4.858	4.7814	5.2095	5.3576	5.2095	5.7142	5.2095	5.5546	5.7549	4.858	5.5392	5.0661	5.0875	5.4263	5.6294
15	19	27|28	LALBA	P00709	JHU16871.B15C19R28	4.585	4.7004	5.0875	5.1085	5.1085	5.1293	4.9069	5.1898	4.8826	5	4.858	5	5.3399	5.0224	5	5.0875	5.2095	4.9542	5.0875	5.3219	4.8826	5	5.1898	4.9542	4.9542	5	4.9542	5.1293	5.1293	5	5.4263	5.0661	4.9542	5.0224	6.1799	5.0875	4.9542	5.0444	5.5392	5	5.3399	5	5.1085	4.9773	5.0444	4.9773	5	4.9542	5.1497	5.0444	5.1699	5.0875	4.9773	5.7415	5.0875	6.5699	5.3219	4.8329	4.7549	4.9307	5.3576	5.0875	5.1898	5.1497	5.2095	5.0224	4.7004	5.6147	5.3399	5.3923	5.7004	5.7944
15	20	27|28	MAP4K1	Q92918-2	JHU19401.B15C20R28	4.585	4.7004	5.2095	5.1699	5.375	5.1085	4.8329	5	5.0224	4.8826	4.858	4.858	5.0875	5.0661	4.9307	5.1898	5.1699	5.0875	5.2854	5.2095	4.9542	5.1085	5.0444	4.9542	4.9069	5.0661	4.9307	5.3219	6.2288	5	5.1085	5.4429	5	5.1085	6.0224	5	5	5.0224	5.2479	5.0224	5.1699	4.9542	5.0224	5.0661	5.0444	4.9307	5.0224	4.8826	5.0875	5.0224	5	5.0224	4.9542	5.7415	5.0661	6.3038	5.3576	4.8074	4.7549	4.8826	5.2479	5.0224	5.2479	5.0875	5.2668	5.0444	4.7279	5.2479	5.0661	5.0875	5.2288	5.1497
15	21	27|28	PRAMEF5	Q5TYX0	JHU16984.B15C21R28	4.5546	4.6724	5.0875	5.1293	5.4594	5.0661	4.8826	4.9069	4.9069	5	4.9069	4.9542	5.0875	5.0875	4.9069	5	5.0444	5.2288	5.1293	5.3219	4.8826	5.0224	5.3576	4.9542	4.9542	5.0224	4.9069	5.3038	6.1799	5.0661	5.0444	5.1085	5.0661	5.0444	5.8329	5.0224	4.9773	4.9773	5.1699	5	5.2095	4.9307	5.1497	5.0444	4.9773	4.9542	5.0224	5.0224	4.9773	5.0875	5.0661	5.0224	4.9307	5.6582	5.0224	5.9887	5.3576	4.7814	4.7279	4.8826	5.1699	5	5.2479	5.1085	5.1699	5	4.7549	5.375	4.9542	5.0224	5.2095	5.2288
15	22	27|28	PDPR	Q8NCN5	JHU19503.B15C22R28	4.5546	4.7004	5.1898	5.2854	5.585	5.0875	4.9069	5.1085	5	4.9069	4.9069	5	5.3399	5.2479	4.9307	4.9542	5.3219	5.4263	5.1293	5.4919	5.0875	5.1085	5.2095	5.5078	4.9542	5.0224	4.9307	5.5546	6.6935	5.0224	5.1699	5.0444	5	5.0444	6.1497	4.9773	5.1293	5.0444	5.6294	5.4919	5.4263	4.9542	5.1293	5.0224	4.9542	4.9773	5.0661	4.9307	5.0661	5.1293	5.0875	5.1497	4.9307	6.1293	5.0224	6.983	5.5546	4.8074	4.8074	4.9307	5.1497	5.0661	5.3923	5.2479	5.5546	5.0224	4.9069	5.4094	5.0875	5.2095	5.4757	5.3038
15	24	27|28	RETNLB	Q9BQ08	JHU16904.B15C24R28	4.5546	4.7549	5.0224	5.0661	5.4094	5	4.9773	4.858	4.8826	4.9542	4.858	5.0444	4.9542	4.9773	4.9069	5.0661	5.1293	5.1085	5.0875	5.1898	5.0444	5.1293	5.1085	4.9307	4.9773	4.9773	5.1085	5.2095	5.9887	4.9542	5.0875	5.1085	5.0444	5.0444	5.7004	5.0224	4.9773	5	5.2095	5.0224	5.2479	4.9069	5.1699	5	4.9307	5	5	4.9307	5.1293	5.1085	5.0444	5.1085	5	5.5999	5.0661	6.1699	5.1898	4.7549	4.7004	4.8074	5.1699	4.9773	5.2479	5.1085	5.1699	4.8826	4.8074	5	4.9542	4.7814	5.1497	5.1898
15	25	27|28	SCIMP	Q6UWF3	JHU16835.B15C25R28	4.585	4.7814	5	5.0224	4.9542	5.1497	5	4.8329	4.9773	4.8826	4.9069	5.0224	5.1699	5.0224	4.9773	5.0224	5.1699	5	5.0875	5.4919	4.9307	5.0875	5.1085	5.0224	4.9773	5	4.9069	5.2668	5.1085	5.0444	5.0444	5.0661	4.9773	5	5.8704	4.9542	4.8826	5	5.3923	4.9773	5.1898	5	5.2095	4.9773	5.0661	4.9307	5.1699	5.0444	5.0875	4.9542	5.0444	5	5	5.6724	5.0444	6.4757	5.2854	4.8074	4.7814	4.858	5.1293	5	5.4094	5.0875	5.2288	4.9307	4.7549	5.3923	6.4263	5.1085	5.4263	5.2668
15	26	27|28	NCAN	O14594	JHU19407.B15C26R28	4.585	4.7004	5.1898	4.9773	5.0875	5.2288	4.858	4.8826	5	4.9307	4.9773	4.9773	5.3399	4.9773	4.9307	5.0444	5.4263	5.0661	5.0444	5.4429	4.9307	5.1497	5.0875	5.0444	5	5.0224	4.9542	5.3399	5.3576	5	5.2854	5.1497	5.0444	5.0444	5.9542	5.0444	5	5	5.2668	5	5.3399	4.9542	5.2668	5.1898	4.9069	4.9307	5.0661	4.9773	5.0875	5.0224	5.2095	5.0875	4.9773	5.7944	5.0224	6.3663	5.6582	4.8329	4.7004	4.8329	5.0661	5.0444	5.2288	5.1497	5.2854	4.858	4.8329	5.8074	6.8887	5.2668	5.7944	5.7415
15	27	27|28	SBK1	Q52WX2	JHU19535.B15C27R28	4.585	4.858	5.1699	4.8826	5.3923	5.0444	5.0444	4.8329	4.858	4.9307	5.0224	4.9542	5.1293	5.0444	4.9773	5	5.1699	5.1898	5.1699	5.3399	4.9069	4.9773	5.0875	4.9542	5.0661	4.9542	4.9307	5.2479	6.0444	5	5.1293	5.1085	4.9773	5.0875	5.7004	4.9307	5	5.0661	5.3576	4.9542	5.2668	4.9773	5.3576	5.1497	4.9069	4.9307	5.0875	5.0224	5	5.0875	4.9773	5.1699	5	6.0112	5.0444	6.585	5.3399	4.8074	4.8074	4.8826	5.0224	5.0224	5.2479	5.0875	5.4094	4.9542	4.7279	5.3399	5.1699	5.1085	5.4429	5.2288
15	28	27|28	SAMD7	Q7Z3H4	JHU16991.B15C28R28	4.585	4.7814	5.1699	5.0444	5.0444	5.3219	4.9542	4.9069	4.9542	4.9542	4.9542	5.0224	5.3038	5.0224	4.9542	5.1497	5.4757	4.9773	5.3219	5.4094	5.0444	5.0224	5.3399	5	5.2095	4.9542	5.0875	5.3576	5.4429	5	5.375	5.0224	5.0661	4.9542	6.9069	4.9542	5.1699	5.0224	5.8826	5.1085	5.3219	5.0224	5.3576	5.2854	4.9773	5.0444	5.0875	5.0224	5.2288	5.1898	5.1699	4.9773	5.0875	6.6366	5.1898	7.6795	6.5157	4.8329	4.7004	4.858	5.0875	5.0661	5.5699	5.3038	5.7682	5.1699	4.858	6.5622	5.5999	5.8202	5.6294	5.9542
15	31	27|28	ZNF517	A0AV05	JHU17014.B15C31R28	4.6147	4.7814	5.0875	5.3219	5.2668	5.1898	4.9069	4.858	4.8826	4.8826	5	4.9069	5.1898	5.3219	4.9542	5.0875	5.2095	5.0661	5.1699	5.2668	5.0661	5.0661	5.1898	5.0875	5	5.0661	5.0224	5.2288	5.2668	5.1293	5.1497	5.1497	5.0444	5.0444	5.6865	4.9307	5	5.1497	5.5999	5.3219	5.2479	4.9307	5.1293	5.1085	5.0661	5	5.2668	5	5.0661	5.3399	5.0444	5	4.9773	5.6865	5.1293	6.3487	5.1898	4.7279	4.7814	5.1293	5.3219	5.1293	5.2479	5.2668	5.2854	5.3038	5.0224	5.1497	5.1085	4.858	5.1898	5.2854
15	32	27|28	AKAP8L	Q9ULX6	JHU19450.B15C32R28	4.585	4.8826	5.2288	5.0661	5.2668	5.1699	4.8329	4.9307	4.9307	4.8329	5	5.0661	5.1497	4.9773	5.1085	5.2288	5.3399	5.2668	5.3576	5.3399	4.9069	5.1293	5.1699	5.0875	5.0224	5.0224	4.9773	6.0334	5.2288	5.0444	5.1699	5.0444	4.9773	5.1293	6.0875	5	5.1085	5	5.3923	5.1085	5.4429	5.0661	5.2668	5	4.9069	4.9542	5.0875	5.0661	5.0444	5.0875	5.0444	5.0875	4.9773	5.7415	5.1898	6.585	5.3576	4.858	4.858	7.1447	5.1497	5.0224	5.5699	5.2854	5.2854	5.1699	5	5.375	5.1699	5.1898	5.2288	5.6582
15	1	29|30	GML	Q99445	JHU16859.B15C1R30	4.6439	4.7004	5.0661	4.9773	5.1293	5.0224	4.8074	4.9069	4.8826	4.8826	4.858	4.8329	5.0224	5.0224	4.858	4.9773	5.2479	5.0224	5.1497	5.3399	4.9069	4.9773	5.2095	5	4.9307	4.9307	4.9542	4.9773	6.0553	5	5.1085	5.0224	4.9307	5.0224	5.8329	4.9069	5	4.9773	5.4757	5.0875	5.3399	4.9307	4.9542	5.0444	4.9773	4.9773	5	5.0444	5	5	5.0224	5.0224	4.9773	5.7549	4.9542	6.3129	5.1898	4.7279	4.7279	4.8329	5.0661	5.0224	5.2095	5.0661	5.2095	5.0224	4.8826	5.375	5	4.9773	5.4429	5.2668
15	2	29|30	TNN	Q9UQP3	JHU19440.B15C2R30	4.6147	4.858	5.0875	4.9542	5.1085	5	4.9069	4.9069	4.9307	4.9773	4.858	4.8826	4.9542	4.9773	5.0661	5	5.2095	5.0444	5.2288	5.0875	4.9542	4.9307	5.1497	4.9542	4.9069	4.9307	4.9069	5.0444	5.2288	5.0224	5.0875	5	4.9307	5.0661	5.6865	4.9773	4.9542	5.0444	5.2095	4.9773	5.4919	5.0661	5.1293	4.9773	4.9542	4.9773	5.0661	4.9069	4.9307	5.0875	5.0224	5.0444	4.9069	5.5999	5	6.5622	5.2668	4.7004	4.7279	4.8074	5.1293	5.0224	5.2668	5.0875	5.3038	4.858	4.7279	5.1497	5.1293	4.9307	5.1699	5.1898
15	4	29|30	SLC66A1L	A1A4F0-2	JHU16838.B15C4R30	4.6439	4.7004	5.0444	5.1085	5.5078	5.0875	4.858	4.8826	4.9307	4.858	4.9773	4.8074	5.1898	5.0661	4.9069	4.9773	5.0875	5.3038	5.1898	5.3923	4.858	5.0875	5.3576	5.0224	4.8826	4.9773	4.9307	5.2095	6.9009	5	5.1699	5.0444	4.9773	5.0224	6.1599	4.9542	5.1085	5.0444	5.6439	5	5.4757	4.9307	5.1085	5.2095	4.9542	4.9542	5.0875	4.9307	5.1293	5.1293	5.0224	5	4.9542	5.9658	5.0444	6.8455	5.3923	4.7549	4.7279	4.8826	5.1699	5.0224	5.3923	5.1085	5.5236	4.9773	4.7279	5.3923	5.2668	5.1898	5.4094	5.4094
15	6	29|30	H2AB2	P0C5Z0	JHU16861.B15C6R30	4.6147	4.7814	5.0224	5.0224	4.9773	4.8826	4.858	4.858	5.0224	4.8826	4.858	4.7814	5.1898	5	4.8826	4.9069	5.0224	4.9307	5.0224	4.9542	4.9069	5.0224	5.1699	4.9307	4.8826	4.9307	4.9069	5.1497	4.9542	5	5.1293	4.9773	4.9069	5.0224	5.5699	4.9307	4.9069	5.0224	5.0444	4.9542	5.1293	5.0224	5	4.9773	4.9307	4.9069	5.1085	4.9307	5	5	5.0224	4.9773	4.9773	5.2479	5	5.3923	4.9542	4.7279	4.7279	4.8074	5.0444	4.9542	5.0661	5.0224	5.1497	4.8826	4.7004	4.858	4.858	4.8826	5.0875	5.1898
15	7	29|30	TBL1Y	Q9BQ87	JHU17001.B15C7R30	4.6439	4.7004	5.0875	5.0444	5.1699	4.9542	5	4.9069	4.9773	4.9542	4.8826	5	5.1293	5.2095	5.0224	5.1293	5.2288	4.9542	5.1898	5.2668	4.9773	5	5.2288	4.9773	4.9069	5.0224	4.9542	5.1497	5.7682	5.0224	5.2854	5	4.9773	5.0224	5.8074	4.9542	5.0661	5.0661	5.3038	4.9307	5.375	5.0444	5.1497	5.0661	4.9069	5	5.0875	4.9542	5.0224	5	5.0661	4.9773	4.9542	5.7944	5.1085	6.7211	5.2668	4.7549	4.7279	4.8826	5.0875	4.9773	5.3219	5.2288	5.4094	4.9069	4.7004	5.4594	5.0444	5.1497	5.2854	5.2288
15	9	29|30	PSKH2	Q96QS6	JHU19524.B15C9R30	4.6147	4.7004	5	4.9773	5.5699	5.0224	4.9307	4.858	4.858	4.9542	4.9069	4.858	5.0661	5.1898	4.9307	5.1699	5.4263	5.2854	5.3219	5.4094	4.9542	5.0224	5.2288	4.9542	4.9542	4.9773	4.9069	5.2668	7.2432	5	5.0224	5.0661	4.9307	5.0661	6.0768	4.9542	5.0875	5	5.3399	4.9773	5.1699	4.9307	5.2479	5.0875	4.9307	4.9307	5.0224	4.9542	5	5.1085	5.0875	5.0875	4.9773	5.7682	4.9773	6.4429	5.3399	4.7814	4.7279	5.0444	5.0661	5	5.375	5.1293	5.4594	4.9773	4.7279	5.2854	5.2095	5.1699	5.3399	5.3923
15	10	29|30	DAPK3	O43293	JHU16942.B15C10R30	4.6147	4.7549	5.0661	4.9773	4.9542	4.9542	4.8826	4.9069	4.9307	4.858	4.8826	4.7814	5.0224	4.8826	4.9307	4.9542	5.1293	5	5.0224	5.0661	4.858	4.9069	4.9773	4.9542	4.9307	4.9542	4.9773	5.0875	5.2479	5	5.0444	5.0444	4.9307	5.0444	5.6582	5	5.0224	5.0661	5.2479	4.9542	5.2668	5.0661	5	4.9542	4.9307	4.9542	5	4.9773	5	4.9773	5	5	4.9542	5.3219	5.0224	5.5546	5.1293	4.8074	4.7814	4.9069	5.1293	5	5.1497	5.1293	5.0444	4.9307	4.858	4.858	4.8074	4.858	5.0224	5.0224
15	11	29|30	C1orf53	Q5VUE5	JHU16837.B15C11R30	4.6439	4.7814	5.0875	4.9069	5.1497	5.1497	4.8826	4.9307	4.9069	4.9773	4.8826	4.9773	5.1085	5.0224	4.9542	5	5.3038	4.9773	5.1085	5.3923	4.9069	4.9542	5.0661	4.9773	5.0224	5.0444	4.9542	5.2095	5.6294	4.9773	5.1497	5	4.9069	5.0444	6	5	5.0875	5.0661	5.4094	5.0444	5.1293	4.9542	5.1085	5.1293	4.9307	4.9307	5.1293	5.1293	5.0224	5.1898	4.9773	5.0224	4.9307	5.8826	5	7.0821	5.5236	4.7279	4.7279	4.858	5.2288	5.0444	5.4429	5.2095	5.2668	5.0224	4.858	5.4757	5.3219	5.375	5.3923	5.2854
15	12	29|30	MELK	Q14680	JHU19403.B15C12R30	4.6147	4.8074	6.5236	5.4919	5.7279	6.7549	5.3399	5.2668	5.4594	5.8202	5.2479	4.9773	5.7142	5.3576	5.375	6.1599	7.1997	5.2095	6.5925	7.9218	5.3576	5.9773	6.5157	5.8455	6.2095	5.4757	5.4429	5.3399	7.3354	5.3399	6.1799	5.4757	6.0768	5.0875	9.151	5.1699	5.4263	5.4429	7.7177	7.0168	5.6582	5.3038	7.1447	5.9542	5.0875	5.2288	5.3399	5.585	5.6582	6.1189	5.1898	5.1898	5.0875	8.8765	5.7549	10.4873	8.0389	5.6582	5.0444	5.8704	5.5392	5.5546	7.4263	5.8826	7.3707	6.3576	5.1085	7.2527	5.7279	6.585	8.3421	7.3707
15	13	29|30	SLC17A8	Q8NDX2-2	JHU16993.B15C13R30	4.6147	4.7004	5.1497	5	5.2854	5.0661	4.8329	4.9307	4.8826	4.858	4.8826	4.858	5.0875	4.9542	4.9307	5.1699	5.3219	4.9542	5.1898	5.2854	5.0444	4.9542	5.1293	5	4.9773	4.9542	4.9773	5.2668	5.7004	4.9542	5.1699	5.0444	4.9069	4.9773	5.9542	4.9307	5	5.0224	5.375	5	5.2288	4.9542	5.1085	5.1898	4.8826	4.9307	5.1699	4.9542	5.0661	5.0661	5.0661	4.9542	5.0444	5.6147	5.0444	6.5157	5.3219	4.7004	4.7814	5.0224	5.0875	5	5.3923	5.0661	5.0875	5	4.8074	5.3219	5.3399	5.3399	5.4429	5.3038
15	15	29|30	CDC42BPG	Q6DT37	JHU19361.B15C15R30	4.585	4.8074	5	4.8826	5.1085	4.9307	4.858	4.9307	4.9542	4.858	4.858	4.9069	5.0444	5	4.9307	5	5.1085	5	5.1085	5.0875	4.9307	4.9307	5.1085	4.9307	4.8826	5.0444	5.0224	5.0661	5.2288	5.1085	5.0875	5.0224	5.0661	5.0875	5.4919	5.0224	5.1085	5.0875	5.3923	5.0224	5.3923	4.9307	5.0875	5.0661	5.1293	4.9542	4.9773	4.9773	4.9773	5.0875	5	5.0444	4.9307	5.585	5.0444	5.8826	5.0661	4.8074	4.7549	4.9307	5.0661	5	5.2668	5.0875	5.1293	5.1898	4.8074	5.0444	4.9542	4.858	5.0661	5.2288
15	17	29|30	CDC42BPA	Q5VT25-3	JHU19457.B15C17R30	4.6147	4.6724	5.1085	5.1085	5.1699	4.9773	4.858	4.8826	4.9069	4.9542	4.8329	4.9542	5	5	5.0875	4.9307	5.1085	4.9773	5.0875	5.0661	4.9542	4.9542	4.9773	5	4.9773	5.0444	4.9773	5.1293	5.3038	4.9542	6	5.0661	4.9542	4.9773	5.6865	4.9542	5.0224	5.0444	5.2095	5.0444	5.3038	4.9773	5.0875	5.0661	4.9542	4.9542	5	5.0444	4.9542	5.1085	5	5.1293	4.9542	5.3923	4.9773	6.1293	5.3038	4.8074	4.7004	4.9069	5	4.9773	5.2288	5.1497	5.1293	5	4.9307	5.0661	5.0444	4.8826	5.2288	5.1293
15	18	29|30	ANGPT2	O15123	JHU16922.B15C18R30	4.6147	4.7814	5.1497	5.0444	5.3923	5.0444	4.858	4.9773	4.9307	4.9069	5	4.9773	5.6294	5.0875	5.0875	5.0444	5.3219	5.2095	5.2288	5.2479	4.9773	5.0875	5.1898	5	5	5	5	5.2479	6.0112	5	5.3399	5.0661	5	5.0224	6.2384	4.9542	5.3038	5	5.375	5.0444	5.4263	5.0444	5.2095	5.1293	4.9542	4.9542	5	5.1293	5.0875	5.0875	5.0444	5.1085	4.9542	5.8329	5.0224	6.585	5.3923	4.7549	4.8074	5.1699	5.1085	5.3038	5.4919	5.0661	5.2095	4.9542	4.8329	5.4263	5.1699	5.1699	5.3219	5.3399
15	19	29|30	TXNRD3NB	Q6F5E7	JHU16916.B15C19R30	4.6147	4.8074	4.9307	5	5	4.9773	4.8074	4.8329	4.8826	4.9307	4.8826	4.8826	5.1497	4.9542	5.1293	5	5.1497	5.0224	5.0661	5.2854	4.9307	5.0224	5	4.9307	4.8826	4.9773	4.9773	5.1497	5.0875	4.9773	5.1699	5.0444	4.9307	5	5.9425	5	4.9542	5.0224	5.3038	4.9773	5.1699	4.9542	5.0661	4.9773	4.9307	4.9542	5.0224	5.0444	5.1293	5.0224	5.0224	5.1085	4.9773	5.7814	5.0444	6.2668	5.5236	4.7814	4.8329	4.7814	5.2668	5.0661	5.2854	5.0661	5.2479	4.9773	4.9069	5.2668	5.1085	5.2095	5.4094	5.3576
15	20	29|30	C1QTNF4	Q9BXJ3	JHU19360.B15C20R30	4.6147	4.858	5.2095	5.1293	5.375	5.2288	4.9542	5.1898	5	5.0224	4.9542	5.2288	5.2854	5.2479	5.1898	5.2288	5.4094	5.0661	5.4757	5.375	5.1293	5.3219	5.7004	5.0661	5.1293	5.1085	5.0224	5.1497	5.5699	5.0444	5.585	5.0875	5.0875	5.0444	6.375	5.1699	5.0224	5.1497	5.5078	5.0875	5.3576	5.1085	5.3399	5.2479	5.0224	5.0444	5.1497	5.0661	5.1699	5.2095	5.0444	5.2668	5.1497	6.0768	5.2288	6.7814	5.5236	4.7814	4.8826	5.1699	5.375	5.0875	5.5392	5.3038	5.3219	5.2479	4.9542	5.4263	5.2479	5.3038	5.4594	5.5392
15	21	29|30	SLC2A10	O95528	JHU16996.B15C21R30	4.6147	4.858	5.0444	5	5.3038	5.1293	4.9307	4.9069	5.0444	5.0444	4.9069	4.9773	5.3219	5.2479	4.9773	5.2479	5.2288	5.0875	5.2854	5.3219	4.9307	5.1497	5.2854	4.9542	5.0875	5.0444	4.9773	5.6294	5.3576	4.9773	5.1898	5.0224	4.9542	5.0661	6.4838	5.0444	5	5.0224	5.5392	5	5.3576	4.9773	5.2288	5.2479	5.0875	4.9773	5.0224	5.1293	5.1085	5.2095	5.1085	5.0875	5.0224	5.9542	5.4263	7.1033	5.4429	4.8329	4.7279	4.858	5.2095	5.0661	5.3399	5.1497	5.4757	5.0224	4.858	5.7814	5.3923	5.4429	5.7142	5.5392
15	22	29|30	INPP4B	O15327	JHU19485.B15C22R30	4.6147	4.6724	5.0444	4.9542	5.1293	4.9069	4.8074	4.9773	4.9307	4.9307	4.9069	4.8074	5.0444	5.0875	5	5.0875	5.1699	4.9773	5.2095	5.1699	4.9069	5.1085	5.0875	5.0224	5	4.9773	4.9542	5.1497	5.0661	5.0444	5.1898	5.0661	5.0224	5	6.1898	4.9773	5.0444	4.9773	5.3923	5	5.2854	4.9307	5.0444	5.2095	5.0224	5.0224	5.0444	5.0224	5.0224	5.0661	5.0661	5.0661	4.9542	5.9773	5.0875	6.3837	5.3219	4.8074	4.7004	4.9542	5.0661	5	5.2288	5.1497	5.3219	4.9069	4.858	5.1085	5.0444	4.9542	5.2095	5.0661
15	23	29|30	TIE1	P35590	JHU19438.B15C23R30	4.585	4.7279	5.0444	5.0875	5.3219	5.1085	4.8329	4.8074	4.8826	4.9307	4.9069	4.8826	5.1085	5.0444	4.9307	5.0444	5.1699	5.0444	4.9773	5.3038	5	5.0444	5.4919	4.9307	4.9069	4.9307	4.9542	5.1085	5.9542	5.0224	5.1699	5.0661	5	5.1293	5.7004	5	5.0661	4.9773	5.2668	5.0444	5.3576	4.9773	5.0224	5.0661	5	5	5.1293	5	5.1085	5.1898	5.0661	5.0444	4.9542	5.5392	5.0444	6.1898	5.1699	4.8329	4.7549	4.9773	5.2479	5	5.2288	5.1699	5.3399	4.8826	4.7814	5.0661	5.0661	5.0224	5.2668	5.3038
15	24	29|30	H2AC13	P0C0S8	JHU16862.B15C24R30	4.6147	4.7004	4.9773	5	5.0661	5.0661	4.858	4.8329	4.8826	4.8826	4.858	4.858	5	4.9307	5.0444	5.0224	5.0875	4.9773	5.1293	5.1293	4.9773	4.9307	5	4.9307	4.8826	4.9542	4.9307	4.9542	5.0224	4.9773	5.1085	5.0444	4.9773	4.9773	5.3923	4.9307	4.9307	5.0224	5.2854	5.1497	5.3576	4.9307	5.0444	5.0661	4.9307	4.9542	5.0444	5.0444	4.9773	5.2288	5	4.9773	4.9542	5.4594	5.0224	5.585	5.1497	4.7814	4.7004	4.9542	5.0444	5	5.0661	5.1497	5	4.8826	4.8074	4.9773	4.8826	5	5.1293	5.0661
15	25	29|30	FAM216B	Q8N7L0	JHU16833.B15C25R30	4.6147	4.7549	5.0661	4.9069	5.0875	4.9307	4.9307	4.858	4.9773	4.9069	4.8826	4.8074	5.0224	5.0224	4.8826	5.1699	5.1898	5	5.1293	5.0661	5.0875	4.9307	4.9773	4.9542	4.8826	4.8826	4.9542	5.2095	5.0224	5.0224	5.2095	5.0661	4.9773	4.9773	5.4594	5	5.0875	4.9773	5.2854	5.0224	5.3576	5.0224	5.0444	5.0661	5	4.9307	5	5.0444	5.0224	5	5	4.9542	5.0875	5.6724	5	5.6294	5.2288	4.8074	4.7004	4.7549	5.0661	5.0661	5.1293	5.1699	4.9307	4.9307	4.7814	5.1293	4.9773	4.8826	5.2288	5.0444
15	26	29|30	CDKL2	Q92772	JHU19362.B15C26R30	4.6147	4.7004	5.2479	5	5.4757	5.1085	4.8074	4.9542	4.8826	5	4.9069	4.8826	5.1293	5.0875	5.0661	5.0875	5.375	5.3038	5.3576	5.3219	5.0224	4.9542	5.2479	4.9069	4.9307	5	5	5.0875	6.858	5.0444	5.2288	5	4.9542	4.9542	5.7549	4.9542	5.0224	5.0224	5.3576	5.0224	5.3038	4.9773	5.2479	5.2288	5.1085	5	5.0444	5.0224	5.0224	5.1293	5.0224	5.0224	4.9542	5.8329	5.0661	6.3129	5.2288	4.8826	4.858	4.7549	5.1497	5.0224	5.2288	5.1699	5.2854	5.0444	4.7549	5.4429	5	5.1085	5.0875	5.3038
15	27	29|30	MARK1	Q9P0L2	JHU19492.B15C27R30	4.6439	4.7279	5.1293	4.9069	5.1085	4.9542	4.858	4.9542	4.9773	4.9307	4.9069	4.8329	5.0224	5	4.9069	5.0224	5.2479	5.0224	5.1699	5.3219	4.9307	4.9542	5.0875	5.1293	5.0224	4.9773	4.9773	5.0875	5.1497	5.0444	5.2288	5.0224	5.0875	5	5.9069	4.9773	5.0661	5.0224	5.3219	5.0224	5.2854	5.0444	5.3576	5.1085	5.0661	5	5.0224	5.0444	4.9773	5.0444	5.1293	5.0875	4.9542	5.9887	5.1085	6.7682	5.3576	4.8329	4.7549	5.0444	5.1085	5	5.3038	5.1293	5.1497	4.9307	4.8329	5.2479	5	5.1085	5.2288	5.1497
15	28	29|30	PNLIPRP3	Q17RR3	JHU16983.B15C28R30	4.6439	4.8329	5.6147	5.1699	5.4094	6.4094	4.8826	5.0444	5.0875	5.3038	5.0224	5.4429	6.0334	5.0661	5.0444	5.4263	5.8329	5.0224	5.7549	5.8704	5.0875	5.2854	5.5699	5.1898	5.3219	5.2095	4.9307	5.3399	5.6294	5.0444	5.4919	5.0875	5.2854	5.1293	8.1241	5.0224	5.1085	5.1497	6.1699	5.4594	5.2479	5.1898	5.8074	6.1085	5.375	5.0661	5.0875	5.0661	5.4919	5.1497	5.1898	5.1898	5.0444	6.4838	5.0444	7.9542	7.0444	5.0875	4.8074	5.2095	5.4757	5.1898	5.7142	5.4263	6.1799	5.0875	4.9069	7.9744	6.9366	7.0498	7.5118	7.5622
15	29	29|30	LIMK1	P53667	JHU19489.B15C29R30	4.6439	4.7279	5.1497	5	5.5392	5.0224	4.858	4.9773	4.9307	5.0224	4.9542	5.0875	5	5.1085	5.0224	5.2288	5.4757	5.3576	5.4263	5.375	5	5.0444	5.3038	4.9773	5.0661	5	4.9542	5.2479	6.5314	4.9773	5.1085	5.0875	4.9773	5.0875	6	5	5.0444	4.9773	5.3923	5	5.3576	5.0661	5.2854	5.1699	4.9307	5	5	5.0224	5.1085	5.1293	5.0444	5	5.0224	5.7415	5.0875	6.1599	5.1699	4.7814	4.7814	5.1497	5.0661	5.0444	5.4263	5.1085	5.3399	5.1699	4.8826	5.4263	5.2854	5.3219	5.1497	5.3923
15	31	29|30	CFAP210	Q0VFZ6	JHU16930.B15C31R30	4.6147	4.7279	5.1898	5	5.2668	5.1898	4.9069	4.9069	5.0224	5.0661	4.8826	5.0224	5.1085	5.1898	4.9773	5.1699	5.5236	5.0661	5.2668	5.2668	4.9542	5.1497	5.2668	5.0661	5	5.1293	4.9542	5.2479	5.3038	5	5.2479	5.1085	5	5.0661	6.7004	5	5.0224	5.1085	5.6439	5.0661	5.3038	5.0444	5.3038	5.1699	5.0661	5.0444	5.0444	5.1699	5.1898	5.1085	4.9773	5	4.9773	6.3129	5.1085	7.1033	5.4757	4.858	4.8826	5	5.2095	5.0875	5.5078	5.1699	5.6147	5.1699	4.858	5.6724	5.3219	5.3399	5.7549	5.6147
15	32	29|30	EIF2AK3	Q9NZJ5	JHU19471.B15C32R30	4.6147	4.7549	5.0875	5.1497	5	4.9773	5	4.9069	4.9542	4.858	4.9069	4.9069	4.9542	5.0661	4.9773	5.0661	5.2288	4.9773	5.0875	5.0444	5.0224	5.0224	4.9542	4.9773	4.9307	5.1699	4.9069	5.0875	5.0661	4.9542	5.1085	5.0875	4.9069	5.1085	5.7142	4.9542	4.9773	4.9542	5.1497	4.9773	5.2668	4.9542	5.1085	5.0444	4.9542	4.9542	5.1497	5	4.9773	5.0661	5.0661	4.9773	4.9542	5.4919	5.1085	5.7682	5.2854	4.7549	4.7004	4.9069	5.1699	5.1293	5.3219	5.1699	5.0444	5	4.8329	5.2095	5	5.1293	5.1699	5.4094
15	1	31|32	PCDH20	Q8N6Y1	JHU17232.B15C1R32	4.6439	4.7814	5	5	5.0224	5	4.8826	4.858	4.8826	4.9069	4.858	4.8329	4.9307	4.9542	4.858	5.0224	5.0224	4.9773	5.0875	5.2479	4.8826	4.9542	5	4.8826	4.8329	4.9542	4.9773	5.1699	5.375	5.0444	5.0224	5.0444	5	4.9542	5.7279	4.9542	4.9307	5	5.1699	4.9773	5.0661	4.9069	5.0444	4.9773	4.9773	4.9307	5.0224	4.9542	5	5	5.0444	4.9773	5.0444	5.7415	4.9542	6.1189	5.1699	4.6724	4.6439	4.858	5.0444	4.9773	5.0661	5.0661	5.1293	4.8329	4.8074	5	5.0224	5	5.1497	5.1293
15	2	31|32	IDO2	Q6ZQW0-2	JHU17059.B15C2R32	4.6439	4.7814	5.1699	5.1293	5.1293	5.0224	4.8329	4.8329	4.9069	4.8826	4.9069	4.8329	5.0875	5.0224	4.9773	5.1293	5.2479	5.0875	5.2288	5.6147	4.8826	5	5.1699	4.9542	4.9773	4.9542	4.9773	5.0444	5.8329	4.9542	5.0444	5.0224	4.9773	4.9542	6.1497	4.9542	4.9773	5.0224	5.5999	5.0444	5.2095	4.9307	5.0444	5.0444	4.9069	4.9307	5.1293	5.0224	5.0875	5	5.0661	5.0224	4.9542	6.1898	5	7.1189	5.6294	4.6724	4.7549	5	5.1699	5.0224	5.4094	5.0661	5.4757	4.9542	4.8074	5.4594	5.1293	5.0875	5.5999	5.3923
15	3	31|32	FGF17	O60258	JHU17047.B15C3R32	4.6724	4.7004	5.0875	5.1497	5.7415	5	4.858	4.8826	4.9773	4.9307	4.858	4.8329	4.9773	4.9307	4.9307	5.0444	5.0661	5.4919	4.9773	5.3923	5	5.0661	5.1699	5.0224	4.8329	5.0224	4.9307	5.1293	6.9009	4.9542	5	4.9773	4.9773	5.1898	6	5.0444	4.9773	5	5.3399	5.0875	5.2479	4.9773	5.1293	5.0661	4.9307	4.9542	5	5	4.9307	5.0661	5	5.0224	5	5.5546	4.9773	5.858	5.1085	4.6724	4.6724	5.0224	5.1699	4.9773	5.4263	5.0444	5.2095	4.8826	4.7549	5.2668	4.858	4.9773	5.0224	5.0661
15	4	31|32	ZNF213	O14771	JHU13880.B15C4R32	4.6439	4.7279	4.9542	4.9307	5.1497	5.0661	4.858	4.9069	4.9307	4.9069	4.858	5.2668	5	5	4.9542	5.0224	5.1293	5	5.1293	5.1293	4.9069	4.9542	5	4.9542	4.858	5.0224	5.0224	5.1085	5.0224	5.0224	5.0875	5.0224	4.9773	5	5.8329	4.9773	5.0224	5.0444	5.2668	4.9773	5.3576	5.0224	5.0444	4.9307	5.0661	4.9307	5.0224	5.0444	4.9773	5.0661	5.1497	4.9773	5.0661	5.7415	5.0875	5.8948	5.1898	4.7814	4.6439	4.9307	5.0661	5	5.2854	5.0661	5.0661	4.9307	4.7814	5.1699	4.9307	4.9307	5.1293	5.1898
15	5	31|32	LIM2	P55344-2	JHU17066.B15C5R32	4.6724	4.8074	5.1699	5.2479	5.0875	5.2288	5	4.9542	5.1497	4.8826	4.9069	4.9542	5.2095	4.9307	4.9773	5.2095	5.5236	5	5.375	5.7682	4.9773	5.0875	5.375	5	5.0444	5.0875	4.9542	5.1497	5.3219	5.0224	5.0875	5.0224	4.9542	4.9542	7.1137	5	5.0224	5.1699	6.1497	5.0224	5.1898	5.0875	5.3038	5.2479	5	4.9542	5.0444	4.9773	5.2854	5.0875	5.0661	5.1293	5.0224	6.7944	5.0224	7.6865	5.9425	4.7549	4.7004	4.9773	5.3399	4.9773	5.6582	5.1085	5.9189	5.2288	4.9773	5.9887	5.2479	5.4263	6.098	6.1898
15	6	31|32	PCDH20	Q8N6Y1	JHU17232.B15C6R32	4.6439	4.7814	5.0661	5.0224	5.1085	5.0224	5.0224	4.8329	4.9773	4.9773	4.9542	4.8826	5.0661	5.0875	4.9307	5.0444	5.375	5.0444	5	5.2479	4.9307	4.9307	5.0875	4.9307	4.9307	4.9069	4.9773	5.3923	5.3923	4.9773	5	5.0224	5	4.9773	5.7814	4.9773	5.0224	5.0224	5.2479	5.0224	5.3576	4.9773	5.1293	5.1293	5.0224	4.9542	4.9542	4.9542	4.9773	5.0661	5	4.9773	4.9307	5.7814	5	6.3309	5.1699	4.7004	4.6439	5.1085	5.1898	4.9542	5.2288	5.1085	5.3219	5.1497	4.7549	4.9773	4.8329	4.9773	5.1085	5.2288
15	7	31|32	TEX14	Q8IWB6	JHU17278.B15C7R32	4.6724	4.7004	5.1497	5.0444	5.0224	5.0224	4.9069	4.858	5.0661	4.8826	4.9542	4.8329	5.0661	5	4.8826	5.0224	5.2479	5.0224	4.9542	5.3576	4.9069	4.9773	5.1085	4.9542	4.8074	4.9069	4.9773	5.1085	5.3038	5	5	5.0661	4.9542	4.9307	6.0334	4.9307	4.9307	5.0224	5.4094	5	5.0875	4.9069	4.9773	5.0444	4.9069	4.9542	5	4.9069	4.9773	5.0875	5.1293	5	4.9773	5.9425	5.0224	6.6073	5.4757	4.8074	4.6147	4.858	5.0444	5.0444	5.4263	5	5.2288	4.9069	4.7549	5.3038	5	4.9542	5.5078	5.3038
15	8	31|32	SEMA4B	Q9NPR2	JHU17191.B15C8R32	4.6439	4.7549	5.375	4.9542	5.2854	5.6865	5.0224	4.858	5.1085	5.0224	4.8826	5.0661	5.4594	4.9307	5.1293	5.4594	5.6439	5.1293	5.4919	5.9307	4.9542	5.1293	5.3576	5.0444	5.2288	5.0661	4.9542	5.3923	5.6865	5	5.2095	5.0444	5.0224	5.0875	7.4635	5.0444	4.9542	5.1293	6.1699	5.2288	5.375	5.0875	5.4919	5.4429	4.9307	4.9773	5.0224	5.1293	5.3038	5.0661	5.1085	5.1699	5.0444	6.4919	5	7.7549	6.1599	4.8826	4.858	5.0661	5.3038	5.1497	5.9887	5.2288	5.6582	4.8826	5	7.0661	6.7415	6.2946	7.3443	6.7211
15	9	31|32	STIL	Q15468	JHU17197.B15C9R32	4.6439	4.7004	5.2479	4.9773	5.0444	5.2479	4.858	4.858	4.9069	4.9307	4.8826	5.0875	5.2668	4.9307	4.8826	5.2668	5.4429	5.0661	5.2479	5.6439	4.9307	5.0224	5	4.9542	4.9069	5	4.9307	5.2288	5.4263	5	5.1293	5.0224	4.9307	5.0224	6.6511	5.0444	5.0875	5.0661	5.5999	5.1085	5.2854	4.9773	5.3038	5.2288	4.9542	4.9542	4.9542	5	4.9542	5	5	5.0444	5.0444	6.4512	4.9542	7.2046	6.1189	4.7279	4.7279	5.0875	5.1699	5.0444	5.7944	5.2479	5.8455	5.1293	4.858	6.0661	5.4594	5.5236	5.7814	5.7682
15	10	31|32	TESK1	Q15569	JHU17277.B15C10R32	4.6147	4.7279	5.0661	4.9307	5.1293	5.0661	4.8329	4.8329	4.8826	4.8826	4.858	5	5.0661	4.9307	4.9773	5.1898	5.2854	5.0444	5.1898	5.4429	5	5.0661	5.2288	5.0875	4.9069	4.9307	4.9773	5.3219	5.7814	5	5.0444	5.0224	4.9069	5.0224	5.9658	5	5.0444	5.0661	5.375	5.1293	5.1497	5.0224	5.1497	5.0875	4.9542	4.9542	4.9773	4.9307	5	5.0875	5.0661	5	4.9773	6.0553	5.0661	6.8826	5.7004	4.7549	4.7279	5.0661	5.0661	5.1085	5.4919	5.0224	5.585	4.8329	4.8329	5.6865	5.1699	5.3923	5.4919	5.4757
15	11	31|32	QSOX1	O00391-2	JHU17238.B15C11R32	4.6147	4.7549	5.2288	5	5.2288	5.1293	4.8329	4.9307	4.858	4.8329	4.9069	4.9773	5.2095	4.9542	4.8826	5.0224	5.2095	5.2479	5.1085	5.2479	4.9069	5.0224	5.0444	5	4.9542	4.9542	4.9307	5.2668	5.9189	5.0224	5.0875	5.1085	4.9069	4.9773	5.7279	5.0661	4.9542	5.0224	5.1699	5.0224	5.2095	4.9307	5.1497	5.0224	4.9069	5	5.0224	4.9773	5.0875	5.0224	5.0875	5	5.0444	5.6439	4.9773	6.4512	5.3219	4.7004	4.7279	4.8826	5.1497	5.0224	5.2854	5.1085	5.3038	4.858	4.6724	5.4094	5.0875	5	5.3038	5.2479
15	12	31|32	VHLL	Q6RSH7	JHU17106.B15C12R32	4.6439	4.7004	5.3038	5.0661	5.3576	5.1699	4.858	4.9542	4.9307	5.0444	5	5.1293	5.2479	5.2095	5.0224	5.1898	5.5699	5.3399	5.2479	5.5392	4.9307	5.2668	5.585	5.0444	5.0444	4.9773	5	5.3923	6.6511	5	5.0444	5	5	5.0444	6.4998	5	7.3707	5.0661	5.6724	5.1085	5.3219	4.9307	5.2095	5.3399	5.0224	4.9773	5.1699	5.0224	5.1293	5.0444	5.0661	5.1293	4.9773	6.4094	5.0444	7.4136	5.9542	4.8329	4.7279	5.0224	5.2479	5	5.5699	5.1293	5.858	4.9773	4.7004	6.3219	5.5392	5.2288	5.7004	5.7279
15	13	31|32	TWF1	Q12792	JHU17281.B15C13R32	4.6439	4.7004	5.3576	4.9307	5.2288	5.4263	4.9307	5	5.0444	5	4.9307	4.9542	5.2479	5.1085	5.0444	5.1085	5.4594	5.1898	5.4919	5.5999	5.0661	5.2095	5.5699	5.1898	5.0224	5.2095	4.9773	5.4757	5.7682	5.0875	5.0444	5.0444	5.1699	5.0224	6.6795	5	5.2479	5.1293	5.9425	5.0875	5.2095	5.0875	5.2854	5.3219	4.9307	5.1085	5.1497	5.0224	5.0875	5.0661	5.0444	5.0661	5.0444	6.6582	5.0661	7.7515	6.2192	4.8074	4.7814	4.858	5.2668	5.1085	6.1189	5.1699	6.3576	5.3923	4.9069	6.8009	5.5546	5.6724	6.3309	6.0768
15	15	31|32	TLDC2	A0PJX2	JHU17026.B15C15R32	4.6147	4.7279	5.1497	4.8826	5.0661	4.9542	4.858	4.8329	4.858	4.8074	4.9542	4.8826	5.0444	4.8826	5	5.0661	5.1085	5.0224	5.0224	5.1699	4.858	4.9542	4.9307	4.9307	4.9069	5	4.9307	5.0875	5.1497	4.9773	5.0444	5	4.9069	4.9542	5.5078	5	4.9773	5.0444	5.1898	4.9542	5.1293	4.9069	5.0875	5	4.9773	4.9773	4.9773	4.9069	4.9069	4.9542	5.0444	4.9773	4.9542	5.4094	5.1293	5.9773	5.0444	4.7549	4.8329	4.7814	5	5.0224	5.1085	5	5.1699	4.8329	4.7549	5.1085	4.8074	4.858	4.9542	5.1085
15	16	31|32	QSOX1	O00391-2	JHU17238.B15C16R32	4.6439	4.7004	5.1085	4.9069	5.3576	5	4.8329	4.858	4.8826	4.858	4.8826	4.8826	5.1085	4.9069	4.9542	5.0224	5.1497	5.0661	5.1898	5.2479	4.9773	5.1699	5.0444	4.9069	4.9307	4.9069	5	5.3219	5.8455	5	5.0875	5	4.9307	4.9542	6.0875	5.1085	5.0444	5.0875	5.2095	5.0661	5.3923	4.9307	5.1293	5.0224	4.9773	4.9307	5	5	5	5.0875	5	4.9542	4.9542	5.7814	5	6.3837	5.2854	4.7549	4.8074	4.9307	5.1898	5.0224	5.4594	5.0875	5.2854	4.9307	4.8329	5.2095	4.9542	5	5.3219	5.1898
15	17	31|32	SOS2	Q07890	JHU17196.B15C17R32	4.6147	4.7549	4.9773	4.9069	5.1497	4.9307	4.8329	4.8826	4.858	4.8826	4.9069	4.8329	5	4.8329	4.9773	5.0661	5.0875	5	5.0661	5.1293	4.8826	4.9542	5.0224	4.9069	5.0444	4.9773	4.9307	5.1085	5.3923	5	5.1085	5	4.9307	5.0444	5.6147	5	5.1293	5.0224	5.3038	5.0661	5.3923	4.9069	5.1699	5.2668	5.0224	4.9307	5	4.9307	4.9307	5.0224	5.1293	4.9773	4.9542	5.4094	5	5.9069	5.2095	4.7279	4.7004	4.9307	5.0444	5	5.1293	5.0661	5.1898	4.7549	4.8329	5.1085	4.9307	4.8826	5.3219	5.1497
15	19	31|32	ZNF213	O14771	JHU13880.B15C19R32	4.6724	4.7279	5.1898	5.0224	5.1293	5	4.858	4.8826	4.9773	4.8826	4.858	5.1898	5.1898	5.0224	5	5.0224	5.1293	5.0444	5.0875	5.0661	4.9069	5.0444	5.1293	4.9307	4.8074	5.0875	4.9542	5.0661	5.0224	5	5.0661	5.0661	4.9307	5.0661	5.8704	5	5.1898	5.0444	5.1898	5.1085	5.1699	4.9069	5.1699	5.0661	4.9069	4.9542	5.0444	5.1085	4.9773	5.0444	5.0875	5.0661	4.9542	5.6865	5.1085	6.0112	5.3399	4.8329	4.7004	4.9542	5.0661	5	5.1497	5.1898	5.3038	4.9773	4.8826	5	4.9542	5.0444	5.1699	5.1293
15	20	31|32	GADD45B	O75293	JHU17053.B15C20R32	4.6439	4.6724	5.0661	4.9542	5.0661	5.1293	4.9307	4.858	4.858	4.8329	4.8826	4.858	5.0661	4.9307	5	5.0224	5.2479	5.0875	5.0875	5.0224	4.9069	5.0444	5.1085	4.9069	4.8329	5.0224	4.9773	5.1497	5.3576	5.1497	5.0875	5.0875	5.0661	4.9773	5.5999	4.9542	5.0224	5.0444	5.1497	4.9307	5.1497	4.9069	5.0875	5.0224	4.9773	4.9542	5.0224	4.9773	4.9773	5	5.0224	4.9542	5	5.7004	5	6.0768	5.2479	4.7004	4.7549	4.9069	5.1293	5.0224	5.2288	5.1293	5.1898	5	4.7549	5.0661	4.8074	5.0444	5.1497	5.0224
15	21	31|32	MIB2	Q96AX9-11	JHU17358.B15C21R32	4.6439	4.7279	5.0444	5.0224	5.2288	4.9542	4.9307	4.8826	4.9773	4.8826	4.9069	5	5.1085	5.1293	4.9307	5.0444	5.1699	5.0661	5.1293	5.3038	5.0661	4.9773	5.2854	4.9542	4.9773	5.0444	4.9773	5.3038	5.7004	5.0224	5.0444	5.0661	4.9542	5.0661	5.8704	5	5.2288	5	5.5236	5.0224	5.3038	4.9069	5.1085	5	4.9773	4.9542	5	5.0875	5.0661	5.1085	5.0224	4.9773	5.0224	5.8329	5	6.6073	5.3399	4.7814	4.7004	4.8329	5.0661	4.9542	5.3219	5.1085	5.4429	4.9773	4.8826	5.375	4.9773	5.1085	5.1898	5.1898
15	22	31|32	IL6ST	Q17RA0	JHU17156.B15C22R32	4.6439	4.7549	5.0444	5.0224	5.1699	5.0444	4.9307	4.8329	4.9307	4.9069	4.858	4.8074	5.0224	4.8826	4.9307	5.0875	5.0444	5	5.0661	5.1898	5.0224	5.0661	5.0444	4.9069	4.9773	5.1085	4.9542	5.2095	5.3219	4.9307	5.0661	5	4.9542	5	5.6582	5	5	4.9773	5.1699	5.0224	5.2854	5	5.2095	5	4.9307	4.9307	4.9773	4.9307	4.9773	5.0224	5.0224	5	5	5.5078	5	6.0768	5.1293	4.6439	4.6724	4.7814	5.1085	5.0224	5.1699	5.1085	4.9773	4.9773	4.7549	5.2095	4.8329	4.9069	5.3219	5.2854
15	23	31|32	KHDC3L	Q587J8	JHU17029.B15C23R32	4.6439	4.7279	5.3399	5.1085	5.0224	5.4429	4.8826	4.8329	5.0224	5.0224	4.9307	4.9069	5.2288	4.9307	4.9307	5.0444	5.3923	5	5.3923	5.7004	4.9542	5.1293	5.3576	4.9773	4.8826	5	4.9542	5.3923	5.2288	5.0444	5.0875	5	5.0875	5.1699	6.8265	5.0661	5.0444	5	5.7682	4.9773	5.4263	5	5.2854	5.2479	5	4.9773	5.0444	5.0875	5.1293	5	5.1699	5.0661	5.0224	7.0334	5.0224	7.8392	6.4094	4.7549	4.7279	4.9542	5.0444	5.0661	6	5.1898	6.0334	5.1293	4.7814	6.5157	6.9715	5.9658	5.6294	7.9658
15	24	31|32	EYA2	O00167-2	JHU04634.B15C24R32	4.6439	4.8074	5.1085	4.9069	5.2668	5.0444	4.8074	4.9307	5.0224	4.9069	4.8826	4.9773	5.0444	4.9069	4.9542	5.1497	5.1898	5.1699	5.3038	5.3923	5	5.0224	5.3038	4.9773	4.858	4.9773	5.0661	5.2479	5.8074	4.9307	5.0875	5.0875	5.0224	5.0444	5.8455	5	5.2854	5.0224	5.1497	5	5.3576	5.0661	5.2479	5.0444	5.0875	5.0444	5.0444	4.9773	4.9773	5	5.0875	5.0224	5	5.8455	5.0875	6.5078	5.4757	4.7279	4.7549	4.9307	5.0661	5.1497	5.2854	5.1085	5.3576	5.0661	4.7814	5.5236	5.1898	5.0444	5.2479	5.2095
15	25	31|32	EYA2	O00167-2	JHU04634.B15C25R32	4.6724	4.8074	5.0661	4.9773	5.4757	5.2095	4.8826	5	5.0875	4.9069	4.9307	5.0224	5.0875	5.1085	4.9542	5.2479	5.3399	5.0661	5.5236	5.4263	4.9542	5.3038	5.2288	4.9773	4.9773	5.0444	5	5.5236	6.7142	5.0224	5.0661	5.0224	5	5.0224	6.3399	5.0661	5.5236	5.1293	5.375	5.0444	5.5392	5.1497	5.3576	5.0444	5.0661	4.9542	5.1293	4.9307	5.1898	5.1699	5.0444	5.1293	5	6.0334	5.0444	7.0715	5.6724	4.858	4.7814	5.0224	5.1497	5.0875	5.5392	5.0875	5.3923	5.0224	4.858	5.4429	5.2668	5.1293	5.4919	5.4094
15	26	31|32	YK033	NA	JHU17049.B15C26R32	4.6724	4.7004	5.0661	5.0661	5.5392	5.1699	5.0661	5	4.9069	4.9069	4.9773	4.9773	5.2095	5.1497	5	5.2288	5.3576	5.1699	5.2095	5.5392	5.1293	5.2668	5.4594	4.9307	4.8329	5.0661	4.9307	5.2095	6.6865	5.0661	5.1497	5.0224	4.9773	5.0444	6.0553	5.1497	7.0168	5.1497	5.6865	5	5.5999	5.0224	5.2668	5.2668	4.9773	5	5.1699	4.9542	5.1085	5.0444	5.0875	5.0875	4.9307	6.1898	5.0444	6.9887	5.8455	4.8074	4.7549	5.0224	5.1699	5.0444	5.5546	5.1293	5.4094	5.0444	4.7814	5.5236	5.3038	5.2854	5.585	5.4757
15	27	31|32	ARHGAP31	Q2M1Z3	JHU17117.B15C27R32	4.6439	4.7814	5.0224	5.3576	5.0444	5.1085	4.9069	4.9069	4.9069	5	4.9542	4.9773	4.9542	5.0444	4.8826	5.0875	5.4429	4.9773	5.0444	6.0224	5	5.0224	5	4.9069	4.9307	5.0661	4.9307	5.1699	4.9773	5	5.1497	5.0661	4.9307	5.1293	5.9773	5.0875	4.9773	5.1085	5.6724	5	5.2288	5.2668	5.0444	5.0875	4.9307	4.9542	5.0661	5.0224	5	5.2288	4.9542	4.9773	5	5.4757	5	5.5999	5.1293	4.7004	4.7004	5.0875	5.3399	4.9773	6.1085	5.0875	5.375	4.858	4.8826	4.9773	4.9069	4.858	5.0444	5.7415
15	28	31|32	TWF1	Q12792	JHU17281.B15C28R32	4.6147	4.6724	5.0224	5.1293	5.0661	5.1085	4.858	4.9542	4.8826	4.9307	4.9069	4.858	5.0661	4.9069	5	5.3576	5.1497	5	5.1898	5.1699	4.9307	4.9542	5.2479	5.0444	5	5.0224	4.9307	5.2668	5.1085	5.0444	5.1293	5.0661	4.9307	4.9307	6.0875	5.0224	5.3219	5.0224	5.2095	5	5.1293	5.0224	5.1699	5.1898	4.9307	4.9542	5.0444	5.0444	5.1293	5	5.0875	4.9773	4.9542	5.9189	4.9542	6.4429	5.5999	4.7004	4.7004	5	5.1898	5.1085	5.3923	5.2095	5.5546	4.858	4.8074	5.4919	5.0444	5.3038	5.1898	5.4919
15	29	31|32	FRMPD4	Q14CM0	JHU17147.B15C29R32	4.6439	4.7549	5.2854	5.1085	5.2854	5.2854	4.9773	4.9069	5.0224	5.1085	5.0224	4.9773	5.1898	4.9773	4.9773	5.2854	5.3923	5.1497	5.3923	5.6439	5.0444	5.0224	5.3399	4.9542	4.9307	4.9307	4.9773	5.375	5.8074	5.0444	5.1085	5.0224	5.0224	5.0661	6.6935	5.0444	4.9773	5.1085	5.8826	5.0444	5.3576	5.0661	5.2668	5.2095	5.0224	4.9773	5.0661	5.0224	5.1497	5.0661	5.0661	5.0444	4.9542	6.585	5.0224	7.8202	5.9307	4.8826	4.7549	5.0444	5.1293	5.1497	5.4919	5.1497	5.6582	5.2095	5	5.9658	5.4094	5.3219	5.6439	5.6582
15	30	31|32	ACTR2	P61160	JHU17259.B15C30R32	4.6439	4.7004	5.1085	5.0224	5.5078	5.0444	4.8826	4.8329	4.8826	4.9069	5.0444	4.8826	5.1699	5.0444	5.0444	5.1085	5.3399	5.375	5.2479	5.4094	5.0875	5	5.1898	4.9773	4.8826	4.9773	4.9307	5.4919	6.7211	5.0224	5.0444	5.0224	4.9307	5.2288	5.8074	4.9542	5.3399	5	5.1898	5.0444	5.3038	4.9773	5.1497	5.1293	4.9307	4.9773	5.1085	4.9773	5.1085	5.0444	5.0224	4.9773	4.9773	5.7814	5.1293	6.8009	5.3576	4.7279	4.7549	4.9069	5.1085	5.0224	5.2854	5.1085	5.3576	4.858	4.8074	5.1497	5.0661	5.1085	5.2668	5.3038
15	31	31|32	PDK1	Q15118	JHU17272.B15C31R32	4.6147	4.7279	5.2854	5.0224	5.1898	5.2668	5.0661	5.1497	5.0444	4.9542	4.9542	5.0224	5.1898	4.9773	5.2288	5.4094	5.6147	5.0444	5.4919	5.7944	5.0224	5.2854	5.3399	5.1293	5.1293	5.0661	5.0444	5.4429	5.8074	5.0444	5.2095	5.1085	5	4.9542	6.8887	5	5.1497	5.2095	6.1699	5.1497	5.3038	5.1898	5.4429	5.0875	5.2854	4.9773	5.0444	5.0875	5.1085	5.2854	5.0224	5.1497	5.1293	7.4305	5.0224	8.403	6.9189	4.9307	4.7279	4.9307	5.2288	5.2288	6.098	5.3219	6.098	5.4263	5	6.7211	5.7415	5.6582	6.3219	6.1599
15	32	31|32	VEPH1	Q14D04	JHU17200.B15C32R32	4.6439	4.7814	5.2479	5.0875	5.3399	5.1293	5.0444	4.9069	4.9773	4.9542	4.8826	4.9307	5.1497	5	5.0444	5.3219	5.585	5.3038	5.3219	5.5392	5.2479	5.1293	5.1898	4.9542	5.0224	5.1898	4.9773	5.4594	6.8455	5.0224	5.3038	5.1085	5.0224	5.0661	6.4263	5.0444	5.1497	5.0444	5.5699	5.1085	5.3038	5.0444	5.2854	5	5.0224	4.9773	5.0444	5.1699	5.0875	5.0875	5.1293	4.9773	5.0224	6.5774	5.0661	7.3966	5.3923	4.7814	4.7279	4.9307	5.2095	5.0875	5.5999	5.2095	5.7944	5	4.858	5.375	5.2668	5.3219	5.4263	5.4919
15	1	33|34	EYA2	O00167-2	JHU04634.B15C1R34	4.5546	4.7004	5.0661	4.9307	5.3219	5.0875	4.9542	5	5.0875	4.9069	4.9069	4.9542	5.1898	4.9773	4.9307	5.0444	5.1497	5.2288	5.3576	5.3923	5	5	5.2095	4.9542	4.8826	4.9542	4.9542	5.1293	6.3923	5	5.0661	5.0875	5	5.1085	6.1898	4.9773	5.7549	5.0224	5.3923	5.0444	5.2854	5.0444	5.1293	5.2288	4.9069	4.9773	5.0661	4.9307	5.0444	5.1497	5.0875	5.0224	4.9542	6.1799	5.0224	7.0112	5.4429	4.7279	4.7004	4.858	5.1699	5.0444	5.6147	5.0661	5.2288	5.0875	4.8329	5.4919	5.1898	5	5.2854	5.4594
15	2	33|34	KJ904326	NA	JHU17071.B15C2R34	4.585	4.7004	5.0875	4.9542	5.1699	4.9542	4.9069	4.9307	4.8826	4.9069	5	4.9307	5.0661	5.1898	4.9773	4.9773	5.0661	5.0224	5.0444	5.0875	4.858	5.0444	5.3399	4.9773	4.9307	4.9773	4.9542	5.0444	6.1699	4.9542	5.0875	5	4.9307	4.9773	5.6724	4.9542	6.5392	5.0444	5.1085	4.9773	5.3219	5	5.0661	5.0875	4.8826	4.9307	5.1085	4.9542	4.9773	5.0224	5.0224	5	4.9773	5.7004	5.0661	6.2946	5.2288	4.7549	4.6439	4.8074	5.1293	5.0875	5.1497	5.0661	5.1898	4.9542	4.7549	5.1699	5.1293	4.9542	5.1085	5.1293
15	3	33|34	CCDC198	E9PSE9	JHU17025.B15C3R34	4.6147	4.8074	4.9773	4.8826	4.9773	5.0224	4.9069	4.9307	4.9069	4.9069	4.9542	4.858	5.0444	4.8826	4.8826	4.9307	5.0444	4.9542	5.0875	4.9542	4.9069	4.9542	5.0444	4.9307	4.858	4.9773	4.9773	5.0444	4.9773	4.9773	4.9773	4.9773	5	4.9307	5.4594	4.9069	4.8826	5.0224	5	4.9773	5.1085	4.9307	5.0444	5.0224	4.9069	4.9307	5.0444	5.0444	4.9773	5.0444	4.9773	4.9542	5	5.375	5.1085	5.5699	4.8826	4.858	4.7004	4.8329	5.0875	5	5.1085	5.0875	4.9307	4.8826	4.8329	5.0444	4.8329	4.8074	5.0444	5.1497
15	5	33|34	HSD17B13	Q7Z5P4	JHU17058.B15C5R34	4.585	4.7279	4.9542	5.0444	5.0224	5.1699	4.9307	4.9542	5.0224	4.9773	4.8826	4.8826	5.0661	5.1085	4.9542	4.9542	5.2095	5.0661	5.0661	5.1497	4.858	5.0661	5.1898	4.9773	4.9542	4.9542	4.9773	5.1293	5.375	4.9542	5.0875	5.0661	4.9773	5	6.1189	4.9773	5.0661	4.9773	5.5392	4.9542	5.3923	4.9307	5.0875	5.0224	4.9307	4.9069	4.9773	4.9773	4.9773	5.0444	5.0444	4.9773	4.9773	5.9773	4.9542	6.5546	5.4263	4.7004	4.7004	4.9773	5.2479	5.0875	5.3038	5.1293	5.2668	5.0661	4.8329	5.3923	5.0875	5.0224	5.3399	5.3923
15	6	33|34	EYA2	O00167-2	JHU04634.B15C6R34	4.6147	4.7549	5.1293	5.0875	5.5392	5.0875	5	4.9542	5	4.9773	4.9069	4.9542	5.2479	5.0661	4.9069	5.1497	5.1293	5.0224	5.375	5.3219	5.0224	5.1085	5.3038	4.9069	4.858	4.9773	4.9542	5.3399	6.375	4.9307	5.0661	5.0224	5.0661	5.0875	6.2384	5	5.9069	5.0224	5.2288	5.0444	5.4263	4.9773	5.0875	5.1898	4.9542	4.9542	5	4.858	5	5.1497	5.0444	5.1085	4.9542	5.9189	5.0224	6.6147	5.6147	4.6439	4.6439	5	5.3038	4.9307	5.3038	5.1699	5.3576	5	4.7549	5.3399	5.1293	5.1085	5.2668	5.2854
15	8	33|34	DNAI4	A0AVI9	JHU17204.B15C8R34	4.585	4.7279	5.0661	4.9773	5.1699	5.1699	4.9773	4.9069	4.9307	4.9069	4.858	4.858	5.0661	4.9542	4.9542	5	5.3399	5.0661	5.0661	5.1898	4.8826	5	5.1497	4.9307	4.8826	4.9307	4.9542	5.0661	5.7004	4.9069	5.0444	5	4.9773	5	6.1293	4.9542	4.9542	4.9773	5.5546	4.9773	5.1699	4.9307	5.1497	5.1085	4.9542	5	5	4.9542	5.0224	5.1699	4.9542	4.9773	4.9542	5.9425	4.9542	6.2761	5.4757	4.7279	4.6439	4.9773	5.0444	4.9773	5.3038	5.0875	5.3399	4.9542	4.7814	5.3219	5.1699	5.0875	5.3399	5.3219
15	9	33|34	GYS2	A0A024RAU5	JHU17153.B15C9R34	4.6147	4.7279	4.9773	4.9069	5.1293	4.9773	4.9307	4.9069	4.9542	4.858	4.9542	4.9069	5.1085	4.9773	5.0224	4.9773	5.1898	5.0875	5.0444	5.0224	4.858	4.9773	5.1085	4.9542	4.9542	4.9542	4.9773	5.1898	5.6865	4.9307	5.0224	5.0224	4.8826	5.0661	5.6439	4.9542	4.9542	4.9773	5.2479	4.9542	5.1497	4.9069	5.1293	5.0224	4.9542	5	5	5.0224	5.0224	5.0444	4.9773	4.9773	4.9773	5.7279	5.0661	6	5.3219	4.6724	4.6439	4.9069	5.0224	4.9542	5.1293	5.1085	5.2288	4.9542	4.7814	5.0224	4.858	4.8826	5.1085	5.1085
15	10	33|34	RIPK4	P57078-2	JHU17273.B15C10R34	4.585	4.7549	5.2095	5.2854	5.2095	5.0875	5.1085	4.858	5	4.9307	4.9307	4.8826	5.0875	5.0875	5.0875	5.0444	5.3923	5.1898	5.2854	5.375	4.9069	5.1085	5.5546	4.9542	5.0875	5.0224	5.0661	5.2854	6.4998	4.9542	5.1293	5.0875	4.9307	5.0444	6.3837	4.9307	4.9069	5.0661	5.5078	5.2095	5.3576	4.9307	5.2668	5.3038	4.9773	4.9307	5.1699	4.9069	5.0224	5.0444	5.1085	5.0224	5.1293	5.9307	4.9773	6.6865	5.5078	4.8329	4.7004	5	5.1085	4.9542	5.4263	5.2668	5.5546	5.4919	4.858	5.7682	5.2288	5.2668	5.4429	5.4263
15	11	33|34	CYP1B1	Q53TK1	JHU17221.B15C11R34	4.6147	4.7549	5.4094	5.0224	5.4263	5.2288	4.9773	4.9773	5.2095	5.0224	4.9307	4.9773	5.1699	5.1085	4.9542	5.1085	5.2854	5.2288	5.3576	5.5236	4.9307	5.0444	5.2668	5.0661	5.0661	4.9542	5	5.1293	6.6439	4.9542	5.0875	5.0224	4.9542	5.0444	6.6653	4.9307	5.0224	5.0875	5.7814	5.1898	5.1699	5.0661	5.4429	5.3576	5.0444	5.0224	5.0224	5.0224	5.0444	5.2479	5.0444	4.9773	4.9542	6.7142	5	7.6257	5.8455	4.7549	4.6724	4.9307	5.0875	5.1085	5.6724	5.2288	5.7279	5.2095	4.8074	6.1898	5.4429	5.4094	5.8202	5.5999
15	12	33|34	YT011	NA	JHU17069.B15C12R34	4.6147	4.6724	5.1085	4.9542	4.9773	5.0661	4.8826	4.9069	4.9773	4.9542	4.9069	4.9307	5.1699	5.0444	4.9069	4.9542	5.2668	4.9542	5.1085	5.2479	4.8826	5	5.0444	4.9773	4.858	4.9542	4.9307	5.0224	5	4.9773	5.0661	5.0224	4.9542	4.9307	5.8329	4.9307	5.1497	4.9773	5.1497	5.0444	5.1293	5	5.2095	5.2288	4.9307	5.0661	5.0224	4.9773	5.0224	5.0875	5.0224	4.9773	4.9542	5.9307	5	6.7004	5.5392	4.7814	4.6439	4.7549	5.0875	4.9542	5.2479	5.0661	5.1497	5.0875	4.8329	5.6439	5.0661	5.0661	5.1898	5.375
15	14	33|34	LRRC37B	Q96QE4-2	JHU17168.B15C14R34	4.585	4.8074	6.2761	4.9542	5.3399	5.8329	4.9069	4.9307	4.9307	5	4.8826	5	5.2854	4.9542	4.9307	5.1898	5.3219	4.9542	5.3038	5.6439	4.9773	5.0661	5.1497	5.0444	5.9773	4.9542	4.9542	5.8455	5.3219	5.2095	5.0224	5.0661	5.3399	4.9542	6.6439	4.9773	5.0875	5	5.6294	5.2095	5.2854	5.0224	5.3038	6	4.9542	4.9307	5.0444	4.9773	5.0661	5.1699	5.0875	4.9773	4.9542	5.7279	5.3923	7.1033	7.3707	4.7814	4.7549	5	5.2479	4.9069	5.375	5.1497	5.6147	5.0224	4.7549	7.4838	7.8041	6.5622	6.9009	7.4676
15	16	33|34	SMAD9	O15198	JHU19749.B15C16R34	4.5546	4.7279	5.2095	4.9542	5.4919	5.1898	4.8826	4.9307	5	4.9307	4.9307	4.8329	5.2095	5.0661	4.9069	5.1085	5.3219	5.2668	5.3219	5.4919	4.9307	4.9307	5.1898	4.9773	4.9307	4.9542	4.9773	5.2288	6.3309	4.8826	5.1699	5.0224	5	4.9542	6.1189	5	5.2288	5.0661	5.6147	5	5.4263	4.8826	5.2668	5.0661	4.9542	4.9307	5.0224	5.0661	5	5.0444	5.0224	5.1497	4.9773	6.1085	5.0444	6.585	5.4263	4.8826	4.8074	4.9069	5.2479	5.0661	5.3038	5.0875	5.5392	5.0875	4.8074	5.4094	4.9542	5.2095	5.4757	5.3219
15	17	33|34	BOLA2	NA	JHU17121.B15C17R34	4.5546	4.7004	5.0661	4.9069	5.0224	4.9773	4.9542	5	4.858	4.8826	4.9069	4.7814	4.9542	4.9773	4.9307	5	5.2479	5.1085	5.0661	5.1497	4.9069	5	5.1085	4.9307	4.9307	5.0661	4.9307	5.0224	5.0661	4.9307	5.0224	5.0224	5	4.9542	5.7814	4.9307	4.9069	5.0661	5.0875	5.0875	5.2854	4.8826	5.0444	5.0224	5	4.9307	5	4.9542	4.9542	5	5	5	4.9773	5.5999	4.9773	6.2095	5.0661	4.7004	4.6439	4.9069	5.0875	4.9542	5.2095	5.1898	5.0661	4.9773	4.7814	5.2288	4.858	4.9773	5	5.2288
15	18	33|34	RIPK4	P57078-2	JHU17274.B15C18R34	4.585	4.7814	5.0444	4.9773	5.1293	4.9542	4.9773	4.8826	4.9307	4.9307	5	4.8826	5.1497	4.9069	4.9069	5.0444	5.1699	5.1085	5.1085	5.1699	4.9542	4.9542	5.0661	4.9773	4.8826	4.9773	4.9069	5.1699	5.5999	4.9307	5.0444	5.0224	4.9542	4.9773	5.5999	4.9542	5.1293	5.0224	5.2288	5	5.2288	4.8826	5.1293	5.0224	4.9307	4.9542	5.0444	4.9069	5	5.1085	5.0444	4.9069	5	5.8948	5.0444	6.2668	5.2288	4.8074	4.7279	4.9542	5.1497	4.9773	5.2854	5.0444	5.3219	4.9307	4.8074	5.2854	5	5.0661	4.9773	5.2668
15	19	33|34	ATG4D	Q86TL0-2	JHU04519.B15C19R34	4.585	4.7004	5.0661	5.0444	5.1497	4.9773	5	4.858	4.9307	4.9542	4.9069	4.8074	5.1293	5.0224	5.0875	5	5.2668	5.0224	5.1497	5.0875	4.9773	4.9773	5.2479	4.9773	5	4.9773	4.9307	5.1085	5.7142	4.9773	5.0224	5.0661	4.9307	4.9773	5.7814	4.9773	5.4263	4.9542	5.1699	5.0224	5.2288	4.9542	5.1497	5.0224	4.9069	4.9069	5.0661	4.9307	5	5.1085	5.0224	4.9773	5.0444	5.5999	4.9542	6.1699	5.1699	4.7279	4.8074	5.1085	5.2095	5.0224	5.2095	5.0875	5.1497	4.9307	4.858	5.1293	5.0224	5.0444	5.1293	5.0444
15	20	33|34	KJ903835	NA	JHU17068.B15C20R34	4.585	4.7279	5.1293	5.0875	5.2668	5.0875	4.8826	4.8826	5	4.9542	4.9069	4.8329	5.0661	5	4.9773	5.2095	5.0875	4.9773	5.1293	5.3219	4.9307	4.9773	4.9773	4.9069	4.9773	4.9069	4.9542	5.1085	5.5392	4.9307	5.0875	5.0224	5.0661	5	5.8329	4.9307	5.0661	5	5.2668	5.0224	5.2288	4.9542	5.1898	5.1497	4.9542	4.9307	5.0444	4.9307	5	5.0661	5.1497	4.9307	5.0224	6.0768	4.9773	6.5469	5.4594	4.7004	4.6724	4.9069	5.2288	4.9773	5.2095	5.1497	5.2854	5.0224	4.8074	5.4757	5.0444	5.1085	5.375	5.3923
15	21	33|34	PDK1	Q15118	JHU17272.B15C21R34	4.585	4.7279	5.2095	5.0444	5.0875	5.0875	4.9542	4.9307	5.0444	4.9542	4.9542	4.9542	5.0224	4.9773	5.0444	5.0444	5.1699	5.0224	5.1898	5.375	4.9069	5.0661	5.1293	4.9773	4.9069	4.9069	4.9307	5.2479	5.5236	4.9773	5.0224	4.9542	5	4.9542	6.3487	4.9307	4.9069	5.0224	5.4094	5.0224	5.3219	4.9773	5.1497	5.1898	4.9542	4.9069	4.9773	4.9773	4.9773	5.1085	5	5.0444	5	6.4179	4.9773	6.8765	5.6439	4.8826	4.8329	4.8826	5.3219	5	5.2288	5.0875	5.3576	5.1699	4.858	5.5392	5.1699	5.1898	5.3038	5.4094
15	22	33|34	CLCA4	Q14CN2	JHU17133.B15C22R34	4.585	4.6724	5.1898	5.0224	5.2854	5.1293	4.9542	4.9069	4.858	4.8826	5	4.8826	5.1497	5.1699	4.9542	5.0224	5.1293	5.1293	5.1898	5.3038	4.9773	5	5.1085	4.9069	4.9069	5	4.9542	5.3219	5.9189	4.9307	5.0661	5.0444	5.0875	5.0444	5.7142	4.9542	4.9542	5.0224	5.4094	5	5.5546	4.9542	5.1497	5.0661	4.9773	4.8826	4.9542	5.1085	5.0875	5.1293	5.0444	5.0661	5.0224	5.7142	5	6.6795	5.2479	4.7004	4.8329	4.7549	5.3576	5.0444	5.3399	5.0661	5.2095	5.1898	4.8074	5.3219	5.1293	5.0661	5.3038	5.2288
15	23	33|34	FAM166A	Q6J272	JHU17046.B15C23R34	4.585	4.8074	5.1699	5.0875	5.1497	5.1699	4.9773	5.0224	5.1085	5.0444	5.0661	5.1699	5.1898	5.0224	5.0444	5.0224	5.2668	5.0661	5.2668	5.4094	4.8826	5.2479	5.1898	4.9773	5.0661	5.0444	4.9773	5.1497	5.3923	5.0224	5.2095	5.0224	5.1085	5.1085	6.4346	5.1497	7.3264	5.2288	5.3399	5.1085	5.5236	4.9773	5.1497	5.1293	5.0444	4.9542	5.1699	4.9773	5.1085	5.1497	5.1293	5.0444	5	6.2288	5.0875	7.1548	5.7814	4.8826	4.858	4.9773	5.2095	5	5.4094	5.2288	5.5546	5.1085	4.8329	6.0768	5.2854	5.3399	5.5392	5.5392
15	24	33|34	PDZD8	Q8NEN9	JHU18944.B15C24R34	4.585	4.6724	5.1898	5.0444	5.0444	4.9542	4.8826	4.9069	4.858	4.8826	5.0444	4.9307	5.2288	4.9069	4.8826	5.0875	5.0224	5.1085	5.2479	5.2668	4.9307	4.9773	5.1293	4.9069	5.0444	4.9773	4.9542	5.1497	5.4919	4.9542	5.0224	5.0661	5.0224	5	5.7549	4.9542	5	5.0875	5.1293	5.0224	5.2479	4.9542	5.3399	5.1898	5	4.9542	5.0224	5.0875	4.9542	5.1085	5.0224	5.0661	5.0444	5.5078	4.9773	5.9307	5.1497	4.6724	4.6724	4.9069	5.2095	5	5.2668	5.1085	5.0661	5.0661	4.8074	5.7004	5.2095	5.3399	5.4094	5.5392
15	25	33|34	PDZD8	Q8NEN9	JHU17233.B15C25R34	4.6147	4.7549	5.2095	4.9773	5.2288	5.1898	4.9542	4.9069	4.8826	4.9307	4.9307	5.1497	5.2288	5.0444	5.0224	5.0444	5.1699	5.0224	5.3219	5.3038	4.9542	5	5.1497	4.9069	4.9542	5.0444	4.9773	5.3923	5.6439	5.0224	5.1085	5.0444	4.9773	5.0224	5.9542	4.9542	4.9773	5.1497	5.3219	5.0875	5.3038	4.9307	5.2479	5.2288	5.0444	4.9773	5.0224	4.9542	5.0224	5.0875	5.0661	5.0875	4.9773	5.8455	5.0224	6.7074	5.4094	4.7814	4.7549	4.9069	5.3576	5.0224	5.3576	5.2095	5.2288	5.0444	4.8074	6.1898	5.585	5.4094	5.9069	5.7549
15	26	33|34	LINC02908	Q6ZV77	JHU17031.B15C26R34	4.585	4.8329	5.0444	4.9773	5.0224	4.9773	4.9069	4.9542	4.8826	4.9307	4.9307	4.858	4.9542	5	4.9773	5.0444	4.9773	5	5.1497	5.1497	4.8826	4.9773	4.9542	4.9069	4.9069	4.9307	4.9307	5.0444	5.1085	4.9307	5.0444	5	4.9542	4.9069	5.4919	4.9069	4.9069	5	5.0444	4.9542	5.2288	4.9542	5.0661	5	4.9542	4.9542	5.0224	4.8826	5.0661	5.1085	5	5.0224	5.0224	5.4919	5.0661	6.0553	5.1497	4.7549	4.6724	4.8826	5.0661	4.9773	5.2288	5.0875	4.8826	5.1085	4.7549	5.0661	4.7814	4.8329	4.9307	5.0444
15	27	33|34	HQ258564	NA	JHU17163.B15C27R34	4.6147	4.7004	5.1085	5.0444	5.0444	4.9773	5.0661	4.9773	5.0444	5.0224	4.8826	4.8329	5.1085	4.9542	4.9542	5.0875	5.0444	4.9542	5.1898	5.1497	4.9542	5.1085	5.2095	5.0224	4.9773	5	5	5.1085	5.1497	5.0875	4.9773	5.1699	5	5.0224	5.5236	4.9542	5.0444	5.0224	5.1497	4.9773	5.2479	4.9542	5.1085	5.1293	4.9773	5.0444	5.0224	5	5.1085	5.0661	5.0875	4.9542	5	5.5078	5.1293	5.858	5.1497	4.7279	4.7549	4.9773	5.2095	5.0224	5.375	5.1898	5.3219	5.0875	4.7279	5.2854	5.1497	5.0224	5.2288	5.2288
15	29	33|34	FTMT	Q8N4E7	JHU17148.B15C29R34	4.585	4.7004	5.4757	5.1497	5.3038	5.3219	4.9773	5.0875	5.1497	5.0661	5	4.9307	5.1699	5.1699	5.1497	5.4263	5.5699	5.0224	5.4594	5.7279	5	5.2854	5.2854	5.0224	5.0224	5.1293	5.1085	5.375	5.1293	5.1293	5.0444	5.0661	5.0875	5	6.7415	5.0661	5.1898	5.1898	5.8826	5.1293	5.3576	5.1699	5.3399	5.2288	5.1898	4.9542	5.0661	5.1293	5.2854	5.1497	5.1293	5.0661	5.0224	6.7279	5	8.0607	6.6221	4.858	4.7814	5.1085	5.2479	5.1293	5.7814	5.2479	6.0444	5.375	4.8329	6.7549	5.5546	5.5078	6.1699	6.3399
15	30	33|34	TWF1	Q12792	JHU17281.B15C30R34	4.6147	4.7549	5.0661	4.9307	5.1085	4.9307	5.0444	4.9069	4.9773	4.858	4.9069	4.8329	5.1085	4.9069	4.9307	5.1497	5.0661	5.0224	5.1497	5.0875	4.8826	5.0661	4.9773	4.9307	4.9069	4.9069	4.9542	5.0444	4.9069	4.9542	5	4.9773	4.9307	4.9307	5.5078	4.9542	4.9773	5.0224	5.0661	4.9773	5.1085	4.9773	5.0661	5	4.9307	5	4.9773	4.9069	4.9773	5.0875	5	5	5.0444	5.1699	5.0224	5.4429	5	4.6439	4.6439	4.9307	5.0661	4.9542	5.2668	5.0444	5.0444	4.9773	4.8329	5	4.9069	4.8329	5	5.1293
15	32	33|34	AP4E1	Q9UPM8	JHU17116.B15C32R34	4.585	4.6724	5.0661	5.0661	5.1898	5.0224	4.9069	4.9542	4.9307	5.0224	5	4.9542	5.1293	5.1085	4.9542	5.2479	5.0661	5.0661	5.3576	5.3576	5.0661	5	5.0875	5	4.9307	5.0661	4.9542	5.2095	5.6724	5	5.0875	5.0224	4.9069	5.0224	5.7004	4.9069	5	5.0444	5.4757	5.1898	5.2854	5.0444	5.1497	5.0444	4.9773	4.9773	5.0224	5	5	5.1085	5	5	5	5.8948	5.0661	6.4009	5.4263	4.7549	4.7004	4.8329	5.1497	4.9542	5.2668	5.0875	5.1699	5.1497	4.7814	5.3038	5.0224	5.1497	5.2854	5.3576
15	2	35|36	DYNLT2	Q8IZS6	JHU17098.B15C2R36	4.585	4.6724	4.9307	5.0444	5.2668	5	4.858	4.8329	4.858	4.8329	4.858	4.8329	5.0875	4.9307	4.9773	4.9307	5.0875	5.2288	5.0224	5.1699	4.858	4.9069	5	4.9069	4.9307	5.0224	4.9307	5.0875	5.9069	4.9773	5.0444	5.0224	4.9307	5.0661	5.4594	4.8826	4.9542	5.1085	5.2288	4.9773	5.2095	4.9542	5.1497	5.0224	4.9069	4.9307	5	5.0444	4.9542	5.0661	4.9773	5.0224	4.9773	5.3923	4.9773	6.1293	5.0875	4.7279	4.7549	4.7279	5.0875	5.0661	5.2095	5.0444	5.1497	4.8826	4.7814	4.9773	4.7814	4.9307	5.0224	5.0661
15	3	35|36	ELOVL7	A1L3X0	JHU17044.B15C3R36	4.6147	4.9307	5.1699	5.2095	5.0444	5.1699	4.9307	4.9773	4.9307	4.9773	4.9307	4.858	5.0875	5	4.9542	5.2479	5.4094	5.0875	5.2668	5.8074	4.9542	5.0444	5.2095	4.9773	4.9542	5	4.9773	5.3038	5.4919	5.1085	5.1699	5	4.9307	5.1293	6.4594	5	4.9307	5.0661	5.4263	4.9773	5.1085	4.9307	5.3038	5.1085	4.9542	4.9307	5.0444	5.0224	5.1699	5.1085	5.0444	4.9069	4.9773	6.1799	5	7.3619	5.5236	4.7004	4.7814	4.9773	5.2288	4.9773	5.3399	5.1085	5.3923	5.1085	4.858	5.858	5.585	5.5236	6.098	5.5699
15	4	35|36	ADCK5	Q3MIX3	JHU02979.B15C4R36	4.585	4.7004	5.0661	5.0875	5.1497	5.0875	4.8826	4.8329	4.9069	4.8329	4.8826	4.9069	5.0875	4.9773	4.858	5.0661	5.2095	5.1898	5.0444	5.2854	4.9307	5.0444	5.0444	4.9069	4.9307	4.9307	4.9069	5.1085	5.375	4.9542	5.1085	4.9542	4.8826	5	5.9189	5.0875	5.1699	5.0661	5.0444	4.9773	5.1898	4.9542	5.1293	5.0444	4.9307	4.9542	5	4.9773	4.9307	5.1085	5.1085	4.9773	4.9307	5.858	5.0224	6.2192	5.1293	4.6439	4.7279	4.8826	5.1898	4.9542	5.4263	5.1497	5.4429	4.8826	4.7814	5.1293	5.1497	4.9773	5.3038	5.1293
15	5	35|36	TAS2R4	A1L485	JHU17095.B15C5R36	4.585	4.7549	5.0875	5.0875	4.9773	5.3219	4.8826	4.858	4.858	4.9542	4.9307	4.9542	5.1699	5.1085	4.9069	5.1699	5.2479	5.0224	5.1898	5.4429	5.0224	5.0224	5.1293	4.9069	5	4.9773	4.9542	5.1898	5.1293	5	5.1497	4.9773	4.9307	5.0224	6.4263	4.9069	5	5.0444	5.6294	5.1085	4.9773	4.9773	5.1293	5.3219	4.9773	5.0661	5	5.0224	5.1699	5.1497	5.0444	4.9773	4.9542	6.2192	5	7.1497	5.6865	4.7814	4.7549	4.9307	5.2288	5.1497	5.3576	5.0444	5.4429	5.0444	4.7549	6.098	5.3923	5.4919	5.7142	5.7004
15	8	35|36	DAPK1	P53355	JHU17136.B15C8R36	4.6439	4.7279	5.2095	5.0444	5.4263	5.1293	4.9307	4.9542	4.9069	5.1699	4.9307	5.1085	5.1497	5.2668	5.0224	5.1497	5.1699	5.2288	5.4094	5.3923	5.0875	5.0661	5.2479	4.9542	4.9069	5.0224	4.9307	5.2668	6.3129	4.9773	5.1699	5.0224	4.9542	5.0224	6.2479	4.9773	5.1699	5.0444	5.585	4.9773	5.1898	5.0444	5.3038	5.1293	5	5	5.1085	4.9773	5.1293	5.3038	5.0444	5	5.0661	6.0875	5.0661	7.4878	5.4263	4.7004	4.7004	4.9307	5.3038	5.0224	5.4094	5.0444	5.6147	5.1699	4.8329	5.4757	5.2668	5.1293	5.4919	5.4094
15	9	35|36	LCN8	Q6JVE9-2	JHU17166.B15C9R36	4.585	4.6724	5.0661	5.0444	5.0444	4.9307	5	4.8826	4.8826	4.9307	4.9069	5	5.0444	5	4.9069	5	5.1293	5	5.1699	5.4594	4.858	5.0875	5.0224	4.9069	5.0224	4.9307	4.9307	5.0224	5.5699	5	5.0875	5	4.9773	5.0224	6.1085	4.9307	4.9542	5.0224	5.3038	5.0224	5.2288	4.9773	5.3038	5.0444	4.9307	4.9773	5.0224	5.1085	4.9542	5.0875	5.0224	5	4.9773	5.9542	5.0224	6.6366	5.3219	4.7004	4.858	4.9069	5.1699	4.9542	5.2479	5.0661	5.3576	4.858	4.7814	5.2854	5.1293	5.0661	5.3038	5.1699
15	10	35|36	MUSK	O15146-3	JHU17268.B15C10R36	4.585	4.7549	5.585	4.9773	5.7682	6.2946	4.9069	4.9773	5.2095	5.0875	4.9069	5.2095	6	5.2288	5.585	5.7549	5.3038	5.1699	5.6294	6.3487	5.1699	5.0444	5.4094	5.1898	5.2668	5.1085	4.9773	5.6724	6.7616	5.1085	5.585	5.0661	5.1699	5.1497	7.7616	5.0224	5.0224	5.2095	6.0553	5.2479	5.4594	5.0661	6.1293	6.0334	5.2095	5.1293	5.0661	5.0444	5.4919	5.2479	5.1898	5.2288	5.0444	6.6073	5.0875	7.9278	6.4998	4.7814	4.7814	5.2095	5.7944	5.1497	5.4429	5.5546	5.9189	5.3576	4.7814	7.8948	7.4635	7.1241	7.9218	7.5584
15	11	35|36	TBC1D15	Q8TC07	JHU17247.B15C11R36	4.585	4.7279	5.2668	5.0444	5.1898	5.0224	4.9542	5	4.9307	5.0224	4.9307	4.9542	5.2095	5.3219	5.2288	6.1497	5.3038	5.1497	5.4263	5.3923	4.9542	5.1898	5.1898	4.9542	5	5	5	5.3399	5.5999	5.0224	5.0875	4.9773	5.0444	5	6.375	5	4.9307	5.0661	5.7682	5.1085	5.4757	5.0875	5.2854	5.2288	5.1085	5.0444	5.1085	4.9773	5.2288	5.2095	5.0444	5.0875	5.0661	6.1085	5.1898	7.1189	5.2288	4.8074	4.8074	4.8826	5.2288	4.9773	5.375	5.2479	5.4919	5.1085	4.9069	5.5078	5.3038	5.1085	5.7004	5.2668
15	12	35|36	LOC401296	A2RU56	JHU17070.B15C12R36	4.585	4.7279	5.0224	4.9069	5.2095	4.9307	4.9069	4.858	4.8826	4.8826	4.858	4.9773	5.0224	4.9542	4.8826	5.0875	5.0661	5.0224	4.9773	5.2854	4.9542	5.0661	5.0661	5.0224	4.858	4.9773	4.9307	5.1293	5.7004	5	5.0444	4.9773	4.9542	4.9307	5.6294	4.9542	5.0444	5.1085	5.1497	4.9542	5.2479	4.8826	5.1293	4.9542	5.0224	5	5.0224	4.9542	5	5.0444	5.0661	4.9542	4.9307	5.5392	5.0875	5.9069	5.0444	4.8074	4.7549	4.7814	5.1293	4.9773	5.1293	5.0444	5.1293	4.9542	4.7279	5.0444	4.9307	4.8074	5.0661	5.1085
15	15	35|36	AGBL4	A0AVJ2	JHU17018.B15C15R36	4.585	4.858	5.1699	5.0444	5.3923	5.1293	4.9773	4.9069	4.9069	5.0875	4.8826	5.0224	5.0444	4.9307	4.9773	5.2854	5.1699	5.2479	5.2854	5.6582	4.9307	5.0875	5.0875	5.0444	4.9069	4.9773	4.9542	5.3923	5.8948	4.9773	5.1293	5	4.9773	5.0224	6.4512	4.9542	5.1699	5.0444	5.5392	5	5.3576	4.8826	5.4263	5.1898	5.0661	4.9542	5.0444	5.1293	5	5.2095	5.0661	5.0661	4.9542	6.1599	5.1898	7.1293	5.5078	4.7549	4.6724	4.9307	5.1898	5.0224	5.3576	5.1699	5.4094	5.0224	4.7814	5.3576	5.375	5.1497	5.4757	5.2288
15	16	35|36	NCKIPSD	Q9NZQ3-3	JHU12684.B15C16R36	4.585	4.7004	5.0661	5.0661	5.0661	5.0444	4.858	4.858	4.9069	4.858	4.9307	4.9542	5.0661	4.9773	5.0661	5.4919	5.1699	4.9542	4.9773	5.0875	4.8826	5.0875	5.1085	4.9773	4.9069	4.9307	4.9069	5.0661	4.9773	5	5.1085	5	5	5.0444	5.6439	4.9307	5.0224	5	5.2668	4.9773	5.5999	4.9542	5.0661	4.9773	4.9542	5.0875	5.1085	4.9542	5.0224	5.0224	5.0875	4.9773	4.9307	5.5078	5.0444	5.9425	5.2095	4.7004	4.8074	5.1085	5.1085	5	5.1699	5.1085	5	4.9542	4.7549	5.0444	5.0444	4.9307	5.2095	5.0444
15	17	35|36	FAM9A	Q8IZU1	JHU17145.B15C17R36	4.6147	4.7004	5.0661	5.0444	5.0444	5.0224	4.9542	4.9542	4.9307	4.9069	4.8329	4.858	4.9773	4.9069	4.9069	5.1497	4.9773	4.9542	5.1497	5.0224	5	5.0444	4.9773	4.9542	4.9542	4.9069	4.8826	5.0444	5	5	5.0875	5	4.9773	5.0224	5.5699	4.9773	4.9307	5.0661	5.2854	5	5.2095	5	5.1497	4.9773	5.1699	5.0224	5.0444	4.9542	4.9542	5.1293	5.0661	4.9542	4.9773	5.4263	4.9542	5.7142	5.2288	4.7004	4.7549	4.9307	5.1293	5	5.1293	5.0875	5.1699	4.8826	4.7549	4.9542	4.8826	4.8329	5.0224	4.9307
15	18	35|36	MUSK	O15146-3	JHU17268.B15C18R36	4.6147	4.7814	5.5078	5.0444	5.4919	5.6147	4.9542	4.9307	4.9542	5.0661	4.9307	5.2288	5.5699	5.1497	5.1085	5.4757	5.3399	5.2095	5.3576	5.9542	5.1898	5.0875	5.1497	5.0224	5.0224	5.0661	4.9773	5.5546	5.7814	4.9773	5.2288	5.0444	5.0875	5.0224	6.9542	4.9307	4.9542	5.2095	5.7944	5.2288	5.3399	4.9542	5.4757	5.6294	5.1497	5.0444	5.0444	5.0224	5.3923	5.2095	5.0875	4.9773	5.0224	6.1599	5.0661	7.5118	6.1599	4.6724	4.8074	5.1898	5.7279	5.0444	5.3576	5.3038	5.5699	4.9307	4.858	7.29	6.7748	6.1898	7.1898	6.9484
15	19	35|36	FAAP100	Q0VG06-3	JHU17213.B15C19R36	4.6439	4.7814	5.3576	5.2095	5.7415	5.4429	5.1293	5.1898	4.9773	4.9773	4.9307	5.0875	5.2288	5.3576	5.1898	5.2288	5.3576	5.375	5.5236	5.7814	5.0444	5.2854	5.4594	5.0661	4.9773	5.1497	5.0224	5.4263	7.2527	5.0875	5.6147	5	5.2479	5.2668	6.7549	5.1497	6.9189	5.2095	5.8329	5.2668	5.5546	4.9307	5.3576	5.3399	4.9773	5.0224	5.1497	5.1293	5.1293	5.2668	5.2288	5.0661	5.0224	6.4263	5.1293	7.7515	6.0224	4.7549	4.8329	5	5.4594	5.1293	5.4594	5.3399	5.9425	5.2288	4.8074	6.2574	5.8074	5.6439	5.858	5.8329
15	20	35|36	RLN2	P04090	JHU17087.B15C20R36	4.6147	4.858	5.0224	5.1293	5.1293	5	4.858	4.9069	4.9069	4.8826	4.9773	5	4.9773	5.0224	5.0224	5.0875	5.0661	5.0875	5.1898	5.3576	4.9542	4.9307	5.0661	4.9542	4.9069	4.9307	4.9069	5.0661	5.0444	5	5.0444	5.1085	5.0224	5	5.8329	4.9069	4.9069	5	5.375	5	5.2095	5.1085	5.1293	4.9542	4.9773	4.9307	5.0224	5	4.9069	5.0444	5.1085	5.0444	4.9773	5.6439	5.0875	6.1189	5.1085	4.7004	4.7814	4.858	5.1497	4.9773	5.1898	5.0875	5.1085	4.8074	4.7814	4.9542	4.9542	4.9307	5.0875	5.0661
15	23	35|36	MYBPHL	A2RUH7	JHU17074.B15C23R36	4.6147	4.7549	5.3219	5.0661	5.0875	5.2288	4.858	5.0224	4.9773	4.9069	4.8826	4.9069	5.2095	4.9542	4.9773	5.2479	5.5236	5.1085	5.4263	5.9773	5	5	5.0875	5	5.0444	5.0875	5	5.2479	5.375	5.1293	5.1085	5.0444	5.0875	5.1085	7.0553	4.9307	4.9542	5.1898	5.8948	5.1293	5.2854	5	5.3576	5.1497	4.9542	5	5.0224	5.1085	5.2288	5.0875	5.1085	5.0224	5.0224	6.8392	4.9773	7.5661	6.1997	4.8329	4.8329	4.8329	5.2095	5.0661	5.7004	5.1898	6.098	5.2095	4.7814	6.2095	5.5236	5.3576	5.8074	5.8704
15	24	35|36	PSTK	Q8IV42	JHU17237.B15C24R36	4.585	4.7004	5.0661	5.0444	5.2854	5.0875	4.9773	4.9069	4.9307	4.9307	4.8826	4.9307	5.1497	4.8826	5	5.1699	5.2095	5.0661	5.1898	5.3399	4.9069	5	5.1293	4.9773	4.9773	4.9542	4.9307	5.2288	5.8455	4.9773	4.9773	5	4.9307	5.0224	6.0334	4.9069	5.2854	5.0875	5.1898	5.0661	5.2479	4.9773	5.3038	4.9773	5.0444	4.9542	5	5.0875	5.0224	5.0875	5.1085	4.9542	5	5.5999	4.9773	6.5392	5.1898	4.7279	4.7814	4.7549	5.1699	5.1497	5.1898	5.1293	5.2479	4.9307	4.8329	5.0444	4.9542	4.9542	5.2095	5.1497
15	25	35|36	PSTK	Q8IV42	JHU17237.B15C25R36	4.6147	4.7279	5	4.9773	5.3038	4.9069	4.9542	4.9069	4.8826	4.9773	4.9069	4.9773	5.0444	4.9773	5	4.9542	5.1293	5.0661	5.0875	5.1699	4.9069	5.0224	5.0224	4.9307	4.9773	4.9307	4.9773	5.2288	6.0224	4.9542	5.2288	5	4.9542	5.2095	5.6294	4.9542	5.2479	5.0661	5.1699	5.0661	5.3038	4.9542	5.1293	4.9773	4.9542	5.0224	5.0444	5.0444	4.9773	4.9773	5.1085	4.9307	4.9773	5.7004	5.0224	5.9542	5.1085	4.6724	4.7004	4.9307	5.0661	4.9307	5.1898	5.1497	5.4094	4.858	4.858	5.2288	4.9773	4.9542	5.2854	5.1699
15	26	35|36	RNASE9	P60153-2	JHU17088.B15C26R36	4.6147	4.8074	5.1293	5.0875	5.2668	4.9773	5.0224	4.858	4.9307	4.9069	4.8826	4.9307	4.9542	4.9773	4.9069	5	5.0444	5.1293	5.0661	5.1898	5.0224	5	5.1085	5	4.9773	5	4.9773	5.1699	5.8074	5.0444	5.1497	5	4.9069	5	5.5078	4.9773	5	5.0444	5.2479	5.0224	5.2095	5.0444	5.0875	4.9773	4.9773	5.1497	5.0661	4.9773	4.9542	5.0224	5.0224	5	4.9542	5.4919	5.0875	5.858	4.9542	4.6724	4.7279	4.858	5.2479	4.9773	5.2095	5.0875	5.2668	4.8826	4.7279	5.1699	5.0661	4.9069	5.2095	5.1085
15	27	35|36	TNFRSF25	Q93038	JHU17198.B15C27R36	4.585	4.7549	5.2095	5.0444	5.3399	5	4.9307	4.9307	4.9773	4.9307	4.9542	4.9069	5.1293	5.2095	4.9069	5.0224	5.0661	5.2479	5.0444	5.2095	4.9773	5.0444	5.1497	5.1085	5	5.0661	4.9773	5.3923	5.8202	4.9773	5.1699	5	4.9307	5.0444	5.3576	4.9773	4.9773	5.0224	5.0875	5.0444	5.4263	5.1085	5.1497	5	4.9542	4.9773	5.0444	4.9773	5.0224	5.0875	5.0224	5.0224	5.0224	5.4429	4.9542	5.5546	5.1293	4.6724	4.7279	4.9307	5.2668	4.9069	5.3219	5.0444	5.1898	4.9542	4.7279	5.1085	5.2854	4.9307	5.0875	5.0661
15	28	35|36	MAP4K3	Q8IVH8-3	JHU17264.B15C28R36	4.6147	4.6724	5.1085	5.1898	5.2288	5.1497	5.1898	4.8826	4.9069	4.9542	5.0224	4.8826	5.0875	5.1293	4.9307	5.0661	5.1497	5.1293	5.2288	5.2479	4.9773	4.9773	5.1497	5	5.0444	5	5	5.1699	5.7279	5.0444	5.1497	5.0661	4.9542	5.1497	6.1997	4.9307	4.9069	5.1085	5.1898	5.1898	5.3219	5	5.2479	5.0875	5.0661	5	5.0444	4.9542	5	5.1497	5.0875	5.0444	5	5.4263	5.0661	6.1396	5.4094	4.7004	4.7549	4.8329	5.2854	4.9773	5.2095	5.2668	5.1898	5.1085	4.8329	5.5699	5.2668	5.2288	5.6582	5.6294
15	29	35|36	MIXL1	Q9H2W2	JHU17170.B15C29R36	4.585	4.7549	5.0224	5.0444	4.9773	4.9307	4.8329	4.858	4.9542	4.8329	4.9069	4.9069	4.9773	4.9069	4.9542	4.9307	5.1085	5	4.9307	5.1085	4.9307	5	5	4.9069	4.9542	4.9307	4.9773	4.9773	4.9069	4.9773	5	5.0444	4.9307	5.0444	5.6582	4.9542	4.9307	4.9773	5.0224	5.0224	5.2479	4.9773	5.0875	4.9307	4.9773	4.9542	5	4.9773	4.9773	5.0224	5.1085	4.9069	4.9773	5.3219	4.9773	5.4919	5.0444	4.6724	4.7279	4.9069	5.1898	5.0875	5.1293	5.0224	5.0661	4.8826	4.8074	4.8329	4.9069	4.858	5.0444	5.0444
15	30	35|36	MAP4K3	Q8IVH8-3	JHU17264.B15C30R36	4.6147	4.7279	5.1497	5.0224	5.0444	4.9069	5	4.9307	4.9307	4.9069	4.9307	4.9069	5.0875	4.9773	4.9069	5.0444	5.0875	5.0875	5.0224	5.375	4.9307	4.9542	4.9069	4.9773	4.9542	5	4.9542	5.1898	5.2479	5	5	5.0444	4.9773	5.1497	5.585	4.9069	4.9542	5.0661	5.1085	5.1085	5.1085	5.0224	5.0224	5	4.9773	4.9773	5.0875	4.9542	4.9773	5.0444	4.9542	4.9773	4.9773	5.5078	4.9773	5.7682	5.1898	4.6724	4.6724	4.9542	5.1898	4.9773	5.2288	5.0661	4.9069	4.7549	4.858	5.0444	4.8074	4.9069	5.1699	5.1293
15	32	35|36	BRIP1	Q9BX63	JHU17122.B15C32R36	4.585	4.8074	5.1293	5.0444	5.1085	5.0224	4.9542	4.858	4.9069	4.8826	4.9069	4.8826	4.9773	4.9773	4.9307	5.0875	5.0224	5.1293	5	5.1293	5.0224	5	4.9773	4.9307	4.9069	5	5	5.1699	5.2288	4.9773	5.0444	5.1699	4.9542	5	5.6147	4.9773	4.9542	5.0444	5.2854	5.1085	5.2288	4.9542	5.0661	4.9307	5.0661	4.9307	5.0444	5.0661	4.9542	5.0661	5.0224	4.9307	4.9542	5.6294	5	6.0224	5.1497	4.7004	4.7814	5.0224	5.1497	4.9542	5.1293	5.2288	5.1497	4.9773	4.858	5.0224	4.7814	4.9773	5.1085	5.0875
15	1	37|38	IRX5	P78411	JHU16747.B15C1R38	4.585	4.858	5.2095	5.1497	4.9307	5.0875	5.0875	5.7279	4.9773	4.9069	4.9773	5.1085	5.2479	5.1497	7.3707	8.8887	5.8329	5.5999	5.3399	5.3576	5.1293	5.1293	5.4594	5.1085	5.0661	5.0875	5.1085	5.2854	5.1085	5.1699	5.1085	5.0224	5.0661	5.1293	6.1396	4.9773	5.375	5.2479	5.2288	5.0875	5.8826	5.1497	7.1898	5.5078	5.7415	5.1497	5.2479	5.2095	5.0875	5.2668	5.5699	5.2479	5.0661	6.1799	5	6.7879	5.3923	5.7415	5.0661	4.9069	5.1497	5.0875	5.4094	5.3038	5.3219	5.2095	4.7814	5.4757	5.375	5.2095	5.0444	6.0224
15	2	37|38	OPN1SW	P03999	JHU17744.B15C2R38	4.585	4.7004	5.2479	5.0661	5.1699	5.0875	4.9069	4.858	4.9069	4.9307	4.9069	4.858	5.2288	5.0444	4.9542	5.0661	5.1085	5.2854	5.1293	5.3576	5	5.0224	5.1898	4.9542	4.9773	4.9307	4.9773	5.3219	6.1189	5	5.0444	5.0224	4.9307	4.9773	5.9887	4.9069	4.9307	5	5.3219	4.9773	5.4757	4.9069	5.1497	5.1497	4.9307	4.9773	4.9773	4.9542	4.9773	5.1699	5.0224	4.9773	5.0224	5.9069	4.9307	6.9773	5.4263	4.7004	4.7279	4.8074	5.1699	5	5.3399	5.1293	5.2854	5.1085	4.7814	5.3923	5.2095	5	5.1085	5.4263
15	3	37|38	ROS1	P08922	JHU17315.B15C3R38	4.585	4.7549	4.9307	5.0661	5	4.9069	4.9307	4.8329	4.8329	4.9069	4.9069	4.858	4.9307	4.858	5.0444	5.0444	5.0875	5	5.0661	5	4.9069	5	4.9307	4.9542	4.9069	4.8826	4.9542	4.9773	5.0444	4.9542	5.0224	4.9307	4.9307	5.0224	5.4757	4.9307	4.9069	5	5.0224	4.9773	5.2479	4.9069	5.1898	5.0661	4.9307	5.0224	5	4.9069	4.9542	5	5.1293	4.9542	4.9307	5.5078	4.9542	5.6724	5.0224	4.7814	4.7279	4.8074	5.1293	5.0224	5.0661	5.0661	5	4.858	4.7814	4.9542	4.7814	4.8329	4.8329	5.0444
15	4	37|38	SP5	Q6BEB4	JHU16770.B15C4R38	4.6147	4.7814	4.9773	5.1293	4.9307	4.8826	4.9069	4.9307	4.858	4.8329	4.8826	4.8329	5.0444	5.1293	4.9069	5.0444	5.2288	5.0224	5.2288	5.1293	4.9069	5.0224	5.0444	4.9307	5.0224	5.0661	4.9773	5.1085	5.2854	5	5.1085	5	5	5.0224	5.8074	4.9773	4.9542	5.0875	5.3923	4.9773	5.3923	4.9542	5.1293	5.0444	4.9542	5.3576	5.0224	4.9773	5	5.1497	5.0224	5	4.9307	5.7004	4.9542	6.0444	5.375	4.6724	4.6724	4.858	5.2288	5.0875	5.0875	5.1085	5.0875	5.1085	4.8074	5.1497	5.1699	5.0875	4.9307	5.1898
15	5	37|38	FGFR3	P22607	JHU17296.B15C5R38	4.585	4.7814	5.2288	5.0661	5.2288	5.1293	5	4.8074	4.9307	4.9069	4.9542	4.8826	5.1699	5.0224	4.9773	5.1497	5.2095	5.2668	5.2668	5.4094	4.9307	4.9773	5.1085	4.9542	4.8826	4.9773	4.9542	5.3038	6.5699	5.0224	5.1085	4.9773	4.8826	5	6.1699	4.8826	4.9773	4.9773	5.4429	5.1699	5.3923	4.9069	5.2668	5.1699	5	5.0444	5.0444	5	5.0661	5.1699	4.9542	5.0661	4.9307	5.858	4.9542	6.5157	5.2854	4.6724	4.6724	4.858	5.0875	4.9773	5.2288	5.1497	5.2479	5.0875	4.8329	5.5999	5.3399	5.0875	5.1898	5.585
15	6	37|38	FOXR1	Q6PIV2	JHU16739.B15C6R38	4.5546	4.7814	5.0224	5.0444	4.9773	5.0224	4.9307	4.858	4.9069	4.8826	4.9307	4.8074	5.0661	4.9307	5.1085	5.0224	5.0875	4.9307	5.0224	5.2479	5	5.0224	5.0661	4.9542	4.9773	4.9307	4.9307	5.0444	4.9542	5.0661	5.0661	4.9542	4.9069	5.0224	5.7549	4.9307	5.0224	4.9773	5.1293	4.9773	5.2479	4.9069	5.1699	5.0224	5	5.0224	5.0224	5.0224	5	5	5.0661	5.0444	4.9307	5.7814	5	6.4594	5.2095	4.7549	4.7549	4.858	5.2095	5.0224	5.2668	5.2288	5.1085	5.0875	4.7279	5.3923	4.9542	5.0875	5.1293	5.2095
15	7	37|38	SCAMP5	Q8TAC9-2	JHU17382.B15C7R38	4.585	4.7549	5.1898	5.0444	5.1293	5.2479	4.8826	4.9773	4.9773	4.9307	4.9069	4.9542	5.2288	5.0661	4.9307	5.3399	5.3399	5.1699	5.2288	5.5546	5	5.1898	5.2668	5.0661	5.1699	5.0875	4.9773	7.1799	5.6294	5.0224	5.0444	5.0661	4.9542	5.0661	6.7944	5.0661	4.9773	5.0444	5.9189	5.0224	5.3923	5.1085	5.4429	5.3038	4.9773	4.9773	5	4.9773	5.1085	5.1293	5	5.0875	4.9542	6.3487	5	7.5392	5.7142	4.7004	4.858	4.9773	5.2479	5.0224	5.5392	5.1293	5.6294	5.2854	4.7814	5.8202	5.6724	5.3399	5.4757	5.8455
15	8	37|38	PHF20	Q9BVI0	JHU16674.B15C8R38	4.585	4.7814	4.9773	5.1497	4.9542	4.9542	4.9307	4.8329	4.9069	4.7814	4.9307	4.8826	5.1699	5.0444	4.9069	5	5.0444	4.9773	4.9542	5	4.9542	4.9773	5	4.9542	4.9542	4.9542	4.9773	5.0661	4.9542	4.9773	5.0224	5.0224	5	4.9542	5.4757	4.9307	4.9307	5	5.1699	4.9542	5.3038	4.9307	5.1085	5.0224	4.9542	4.9542	5.0224	4.9069	4.9307	5.1699	4.9773	5.0224	4.9542	5.4263	4.9542	5.7814	5.0661	4.585	4.7004	4.7279	5.0875	5.0444	5.1497	5.2095	5.1497	5.0875	4.7549	5.1085	4.8826	4.8826	5	5.1085
15	9	37|38	LHX8	Q68G74	JHU16659.B15C9R38	4.585	4.8074	5.1085	5.0444	5.1293	4.9773	4.8329	4.858	4.858	4.8329	4.9069	4.9307	4.9773	4.9542	4.8826	5.0444	5.0444	4.9773	5.1085	4.9542	4.9069	5	4.9069	5.0444	5	4.9069	4.9542	4.9542	5.0661	4.9542	5.0444	5	4.9069	5.1293	5.5392	4.9307	4.9542	5.0224	5.1699	4.9773	5.2288	5	5.0875	4.9773	4.9069	5	4.9773	4.9307	4.9773	5.0444	4.9307	4.9542	4.9069	5.4594	4.9773	5.6294	5.1085	4.7814	4.7004	4.8826	5.1293	5	5.1085	5.0875	4.9307	5.0661	4.7549	4.8826	5	4.9069	5	4.9773
15	10	37|38	TKTL1	P51854	JHU17398.B15C10R38	4.585	4.7004	5.0444	5.2668	5.5392	5.1699	4.8826	4.9307	4.9542	4.858	4.9307	4.9307	5.1293	5.1293	5.0444	5.1085	5.1898	5.3219	5.3219	5.4263	5.0224	5.1293	5.2479	4.9542	5.1085	4.9307	4.9542	5.3576	6.1898	4.9773	5.1085	5.0224	4.9307	5	6.2384	5.0224	5.1085	5.0224	5.3219	5.1293	5.1898	5.0224	5.2288	5.2288	5.0224	5	5	4.9069	5.0875	5.1293	5.0444	5	4.9542	5.858	5	6.7004	5.3576	4.7004	4.6439	4.8074	5.1699	5.0224	5.3399	5.0875	5.3923	5.0661	4.8329	5.5699	5.1085	5.1497	5.3038	5.1497
15	11	37|38	BSX	Q3C1V8	JHU16720.B15C11R38	4.585	4.7004	5.0661	5	4.9542	5.0875	4.9542	4.9542	4.858	4.9069	4.858	4.9307	5.0224	4.9773	4.9773	5.0224	4.9542	4.9542	5.0444	5.0444	4.9542	5	5.1085	4.9307	4.9307	4.9307	4.9307	5.0661	5.0661	5.0444	5.0224	5	4.9542	5.1293	5.9887	5	4.9773	4.9307	5.1699	5.0661	5.2854	5.0224	5.0875	4.9773	4.9542	5.0224	5.0661	4.9307	4.9542	5	5.0224	4.9307	4.9307	5.5546	4.9773	6.0661	5.1293	4.7004	4.6439	4.8074	5.0875	5.0224	5.2668	5.1085	5.0875	5.0661	4.7279	5.1085	5	5	5.0444	5.2095
15	12	37|38	ALK	Q9UM73	JHU17282.B15C12R38	4.6147	4.7814	5.0875	4.9773	5.1293	5.0224	4.858	4.858	4.9069	4.8826	4.9307	4.9307	5.0661	5	4.9542	5.0444	5.1293	5.0224	5.0224	5.1699	4.9307	4.9542	4.9542	4.9773	5.0661	4.9542	4.9307	5.2095	5.375	4.9773	5.0224	5.0224	4.9773	4.9542	5.6724	4.9307	4.9542	5.0224	5.1497	5	5.3399	4.9542	5.0875	4.9307	4.9307	5.0224	4.9773	4.9542	5.0875	5.0661	5	5	4.9307	5.8202	5.0444	6.4263	5.1898	4.6439	4.7549	4.7549	5.2095	4.9773	5.2479	5.0444	5.0661	5	4.7549	5.2288	4.8074	4.9069	5.0875	5.3576
15	13	37|38	ABI3	Q9P2A4	JHU17324.B15C13R38	4.6147	4.7549	5.0875	5.0875	5.1699	5.1293	5.0444	4.9773	4.9069	4.9542	4.8826	4.9069	5.1085	5.3399	4.9069	5.0661	5.1699	5.0661	5.7549	5.3219	5.0661	4.9773	5.3399	4.9773	6.4998	5.0661	4.9542	5.1898	5.5999	5	5.1293	5.1085	4.9542	5.0224	5.9773	4.9542	4.9773	5.1085	5.4594	5.0875	5.1293	4.9542	5.375	5.1293	5	4.9773	5.1497	5.2095	5.0661	5.4919	5.0875	4.9773	5.0444	6.1699	5.1699	6.2761	5.3219	4.7279	4.6724	4.858	5.2288	5.1699	5.4263	5.1293	6.0112	5.2854	4.7814	5.2095	5.0875	5.0661	5.2288	5.3399
15	14	37|38	SOX18	P35713	JHU16685.B15C14R38	4.5546	4.7814	5.0444	5.0444	4.9307	4.9069	4.858	4.858	4.858	4.8329	4.9069	5.0444	4.9542	4.9773	4.9542	4.9307	5.0224	4.9773	5.0444	5.0444	4.9542	4.9542	4.9307	4.9069	4.9307	4.9307	4.9773	5.1293	5.0224	4.9542	5.0224	4.9773	4.9542	4.9307	5.7004	4.9069	4.9307	5	5.1085	4.9307	5.2668	4.9542	4.9773	4.9773	4.9542	4.9307	5	4.9069	4.9773	5.0224	5	4.9773	4.9542	5.4429	5.0224	5.4919	5.0875	4.7279	4.6147	4.7279	5.1497	5	5.1699	5.0875	5.0224	4.9773	4.7814	4.9307	4.8329	4.9773	4.858	4.858
15	15	37|38	STK39	Q9UEW8	JHU17319.B15C15R38	4.585	4.8074	5.1699	5.2479	4.9773	4.9773	4.8826	4.9069	4.9542	4.9542	4.9307	4.9069	4.9542	4.9307	4.9307	5.0661	5.1293	4.9773	5.0224	5.2288	5	5.1497	5.0224	4.9307	4.9307	5.0224	4.9307	5.2095	5.1699	5	5.1898	5.0224	5.0444	5	6.1599	4.9069	4.9542	4.9773	5.5236	5.0444	5.4263	5.0224	5.1085	5.0661	5.0444	4.9307	5.0875	5.0444	5.1085	5.1293	5.0661	5	5.0444	5.7415	5.1085	6.1293	5.2668	4.6724	4.6147	4.9069	5.2288	5.0661	5.1898	5.0875	5.1898	5	4.7549	4.9773	5.1699	5.0224	5.1699	5.2479
15	16	37|38	FOXK2	Q01167	JHU16737.B15C16R38	4.585	4.6724	5.1293	5.0444	5.0224	5.1898	4.858	5.0224	4.8826	4.9307	4.9542	4.9069	5.1497	5.0444	4.8826	5.1085	5.2479	5	5.1898	5.3219	4.9307	5.0444	5.0661	4.9307	5.2668	4.9069	5.0224	5.1699	5.1085	5.0875	5.0444	5	4.9773	5.0661	6.4429	4.9542	5.0875	5.0224	5.6147	5.3219	5.4429	5	5.2288	5	4.9542	5	5.0224	4.9069	5.1293	5.0444	5.0444	5.0224	4.9773	5.9773	4.9773	7	5.4263	4.8074	4.7279	4.9069	5.1497	5.0224	5.3399	5.2288	5.3576	4.9773	4.8329	5.3038	5.1898	4.9773	5.3219	5.5392
15	17	37|38	HES5	Q5TA89	JHU16650.B15C17R38	4.585	4.6724	5.0224	5	5.1898	5	4.8329	4.8826	4.8826	4.858	4.9069	4.858	5.1085	4.9069	4.9307	4.9542	5.0875	5.0875	5.2288	5.1898	4.9307	5.0224	5.0224	4.9773	4.9307	4.9307	4.9773	5.1085	5.4919	4.9773	5.0875	5.0661	4.9307	5.0224	5.6294	4.9307	4.9069	4.9773	5.1085	5	5.1293	5.0661	5.0661	5.0224	4.9069	4.9542	5.0224	4.9307	4.9773	5.1898	5.0661	4.9307	4.9542	5.3923	4.9307	6.0553	5.375	5.0444	4.8826	4.858	5.0444	5	5.2854	5.2095	5.1699	4.9773	4.8074	5.1497	4.9069	4.8826	5.0224	5.2288
15	18	37|38	UQCC1	Q9NVA1	JHU17405.B15C18R38	4.5546	4.7279	5.0224	5.1293	5.0875	4.9773	4.8826	4.9307	4.8329	4.8329	4.9542	4.858	4.9773	4.858	4.9542	5.1085	4.9773	5.0444	5.1293	5.0224	4.9307	5.0661	4.9542	4.9307	4.9773	5.0444	4.9542	5.0224	5.2479	5.0224	5.0224	4.9542	5	4.9307	5.585	4.9773	4.9307	5.1293	5.0661	4.9542	5.0661	4.9773	5.0875	4.9542	5.0224	4.9307	5.0444	5.0224	5.0224	5.0224	4.9773	4.9542	4.9307	5.5699	4.9773	5.8074	5.0224	4.6724	4.7004	4.8329	5.1699	5	5.1293	5.0875	4.9773	4.9542	4.7549	5.0875	4.9773	4.9542	4.9069	5.0875
15	19	37|38	PBX3	P40426-5	JHU16760.B15C19R38	4.585	4.7279	5.2854	5.0444	5.1898	5.2095	4.9069	5	4.9773	5	4.9307	5.0224	5.2854	4.9542	5.1085	5.1898	5.3038	5.0224	5.1898	5.4263	4.9307	5.1085	5.1699	5.0224	5.0661	5	5	5.2668	5.2479	5.0661	5.1085	4.9773	5	5	6.3663	4.9773	4.9773	5.0224	5.5236	5.1293	5.3219	4.9542	5.3923	5.1497	5.0224	4.9542	5.0661	5.0444	5.0661	5.0661	5.0875	5	4.9773	6.5157	5.0224	7.3399	5.8329	5.0224	4.7549	5	5.585	5	5.5392	5.1497	5.4594	5.3399	4.7814	5.7004	5.375	5.3923	5.4919	5.4094
15	21	37|38	C2orf83	Q53S99	JHU17335.B15C21R38	4.5546	4.8074	5.0444	4.9069	5.0661	5.0875	4.8826	4.8826	4.9069	4.858	5	4.8826	5	4.9307	5	5.0661	5.1497	5	5	5.0661	4.8826	5.1293	4.9773	4.9307	4.9069	5.0224	4.9542	5.2095	5.3219	5	5.0224	5.0224	4.9069	4.9542	5.7142	4.9542	4.9307	5	5.1293	4.9773	5.4263	4.9773	5.0875	5.0661	4.9542	5	5.0224	4.9069	5.0224	5	5	5	4.9307	5.4919	5.0444	6.0334	5.2095	4.7004	4.7279	4.9307	5.1293	5	5.1898	5.0875	5.1699	5	4.7279	4.8826	5.1085	4.9307	4.9307	5.0224
15	22	37|38	ALX3	O95076	JHU16624.B15C22R38	4.585	4.7279	4.9307	4.9773	5.0224	4.9542	5.0661	5.1497	4.8329	4.858	5.0224	4.858	4.9773	4.858	4.9542	5.0224	5.0224	4.9773	5.0661	5.0661	4.9542	5.0875	4.9542	4.9542	4.8329	4.9069	4.9542	5.1085	4.8826	5.0661	5.0224	4.9773	4.9307	4.9542	5.5078	4.9069	4.9307	5.0444	5.1497	5.0224	5.2095	4.9069	5.2668	5.0444	4.9773	4.9069	5.0224	4.8826	5	5.0661	5	4.9773	4.9307	5.5078	5	5.7814	5.2095	4.7279	4.7279	4.9307	5.1085	4.9773	5.1898	5.1085	4.9542	5	4.7004	5.0224	4.9542	4.9307	5.0661	5.0224
15	24	37|38	ZNF575	Q86XF7	JHU16799.B15C24R38	4.5546	4.7279	5.0444	4.9773	5.0875	4.9773	4.9069	4.9542	4.8826	4.9542	4.9307	4.8329	5.2479	5.0444	4.9773	5.1497	5.1898	5.0224	5.0444	5.1293	5	4.9773	5.1085	5.0444	5	4.9773	5	5.2668	5.1699	5.1293	5.1085	4.9773	5.0224	5.0661	5.7944	4.9542	5.0661	5.0875	5.2854	5.1497	5.1898	5.0224	5.2288	5.0875	5.0661	5	4.9773	5	4.9542	5.6582	5.0224	5.0875	4.9773	5.7682	5.1085	6.4429	5.375	4.7814	4.7814	4.7549	5.1699	5.1699	5.3399	5.0875	5.0875	5.0661	4.7004	5.3399	4.9542	5	5.0661	5.2288
15	25	37|38	AFF3	P51826-2	JHU16718.B15C25R38	4.5546	4.7549	4.9773	5.1085	5.0224	5.0444	5	4.8329	4.9307	4.9069	4.9307	4.8074	5.0444	4.9307	5.0224	5.0444	5.0444	5.0444	4.9773	5.1898	5.0661	5.0444	4.8826	4.9542	5.0661	4.9307	4.9773	5.1898	4.9542	5.0875	5.0224	5.0224	5	4.9773	5.7415	4.9542	4.8826	5	5	4.9542	5.3399	5	5.0661	5	5	4.9773	4.9773	5.1085	5	4.9773	4.9773	4.9542	4.9542	5.5236	5	5.9069	5.2854	4.7004	4.7279	4.9542	5.0444	5	5.2479	5	4.9542	4.9069	4.7549	5	4.9542	4.8826	4.858	4.9773
15	26	37|38	RYK	P34925	JHU19534.B15C26R38	4.6147	4.7004	5.0661	5.1085	5.0875	5.0661	4.9307	4.8329	4.858	4.9307	4.9069	5.0661	5.2668	5.1085	4.9542	5.2288	5.1293	5.2095	5.2479	5.1898	5.0661	5.0444	5.1085	4.9069	4.9307	4.9542	4.9773	5.2479	5.4094	5	5.0444	4.9773	4.9773	4.9773	6.3038	4.9307	4.9542	5.0444	5.4263	4.9773	5.2854	5.0224	5.2095	5.2095	4.9542	4.9773	5.0875	4.9307	5.0661	5.1085	5.0875	5	5.0444	5.9069	5	6.8455	5.4919	4.7279	4.858	4.9069	5.1497	5.0444	5.2668	5.1898	5.2854	4.9307	4.8074	5.7142	5.4919	5.2479	5.2854	5.8826
15	27	37|38	PRDM8	A0A024RDC4	JHU16677.B15C27R38	4.5546	4.6724	5.0224	5.0444	5.0224	4.9542	4.9069	4.858	4.9069	4.8329	5	4.9307	5.0661	4.8329	4.9773	5.2479	5.0661	5.0444	5.0661	5.1085	4.9773	4.9773	4.9773	4.9542	4.9069	4.9307	4.9542	5.3399	4.9307	5	5.0444	4.9773	4.9307	5	5.6582	5.0224	5.1085	5.0875	5.2288	4.9773	5.1085	4.9069	5.2479	5.0224	5.0444	4.9773	5.1085	5.0224	5.0224	5.2288	5.0875	5.0444	4.9542	5.8704	5	6.2288	5.3923	4.8074	4.6724	4.8826	5.3038	4.9773	5.2479	5.0875	5.2668	4.8826	4.7549	5.4429	5.0444	5.1293	5.0224	5.2668
15	28	37|38	SAP130	Q9H0E3	JHU17381.B15C28R38	4.585	4.6439	4.9773	5.0661	5.0444	5.0224	4.8826	4.9069	4.8329	4.9069	4.9307	4.9307	5	4.9069	5	5.1085	5.1085	4.9307	5.2288	5.0875	4.9069	5.0224	5.0224	4.9307	4.9307	5.0875	5	5.0661	5.2479	5.0224	5.1497	5	4.9307	5.1085	5.7549	4.858	4.9773	5.0224	5.0661	4.9307	5.0875	5.0661	5.2479	4.9542	4.9773	4.9773	5.0224	5	5	5.0875	5.0224	5	5.0224	5.6439	5.0224	5.8948	5.4263	4.7549	4.7279	4.8826	5.2288	5	5.1699	5.0875	5.0875	4.9773	4.7814	5.1699	4.8074	4.9307	5	5.0661
15	29	37|38	PHOX2B	Q99453	JHU16675.B15C29R38	4.585	4.7004	5.0661	5.0661	4.9773	4.9307	4.9542	5.0444	4.858	4.8826	4.9069	4.9773	5.0224	5.0444	4.8826	4.9542	4.9773	5	5.1085	5.0444	5.0875	4.9773	4.9773	4.9542	4.9307	5.0661	4.9307	5.0444	5	5.1699	5	5.0224	5.0444	5	5.4919	4.9542	5	4.9773	5.0661	5	5.1898	5.0661	5	4.9773	4.9542	4.9773	5	5.0444	4.9307	5.0224	5.0224	4.9773	4.9542	5.375	5.0224	5.6724	5	4.858	4.6724	4.9307	5.1898	5.0224	5.2854	5.1085	4.9542	4.9069	4.7549	4.9542	4.8074	4.858	4.8074	5.1699
15	30	37|38	PISD	Q9UG56-2	JHU17370.B15C30R38	4.585	4.7279	5.1898	5.1293	5.2479	5.1898	4.9542	5.0875	4.8826	4.9069	4.9773	4.9542	5.1497	4.9307	4.9773	5.1085	5.3038	5.1085	5.1497	5.4429	5.0875	5.1085	5.1293	4.9773	5.0224	4.9542	4.9773	5.3219	5.585	5.0444	5.1085	5.0661	5.0224	4.9773	6.1699	4.9307	5.0875	5.0224	5.6147	4.9542	5.3923	4.9307	5.2288	5.1699	5.0661	5	5.0224	5.0661	4.9773	5.1497	5.0444	4.9773	5.0224	6.2854	5.0224	7.2761	5.6582	4.7004	4.6724	4.858	5.1497	5	5.5546	5.1497	5.5546	5.0444	4.8074	5.5999	5.2668	5.3219	5.1898	5.4094
15	31	37|38	TSPYL2	Q9H2G4	JHU17401.B15C31R38	4.6147	4.6724	5.0875	4.9542	5.0661	5.0444	4.9307	4.9307	4.8826	4.8074	4.9307	4.9307	4.9542	5.0661	4.9773	5.1293	5.1497	5.0875	5.0224	5.1085	5.1085	5.0224	5.0875	5.0444	4.9069	4.9542	5.0444	5.1699	5.0661	5.0661	5.0224	5.1293	5.0444	4.9773	5.5078	4.9069	5	5.0661	5.7944	4.9542	5.2095	5	5.0661	5.0444	5.0224	4.9542	5.0444	4.9542	5	5.1085	5	4.9542	4.9773	5.5078	5.1085	5.5392	5.1085	5.0444	4.6724	4.7814	5.1497	5.0661	5.2479	5.0444	4.9307	4.8826	4.7279	4.9069	4.9069	5.0224	4.9307	4.9773
15	32	37|38	KLF2	Q9Y5W3	JHU16658.B15C32R38	4.585	4.6724	5.1898	5.1085	4.9773	4.9773	4.9069	4.8826	4.858	4.8074	4.9069	4.9307	4.9542	5.1497	4.9773	5.1293	5.1085	5.0224	5	5.0224	4.9069	5	5.0661	5.0224	4.9773	4.9542	4.9773	5.2095	5.0444	5.0224	5.0661	5	4.9307	5	5.5078	4.9069	5	5	5.1293	5	5.4094	4.9773	5.0875	5.0224	4.9307	4.9307	5.0661	4.9773	4.9773	5.1898	5.0224	4.9542	4.9773	5.4757	4.9773	5.6582	5.0875	4.6439	4.7004	4.8074	5.1699	5	5.2288	5.1699	5	5.0875	4.7279	5	4.7549	4.8329	4.9773	4.9069
15	1	39|40	GON4L	Q3T8J9-2	JHU16740.B15C1R40	4.585	4.7279	4.9307	4.9542	5.0444	5.0224	4.858	4.858	4.858	4.8826	5.0224	4.858	4.9069	4.9773	4.9307	5.0444	4.9773	4.9307	4.9307	4.9307	4.9542	5.1085	5	4.9773	4.8329	4.9773	4.9773	5.0661	4.9773	5	4.9773	4.9542	5	5.0444	5.4757	4.9542	4.8826	5	5.0661	4.9542	5.2479	4.9069	4.8826	5	5	4.9069	4.9773	5	5	5.0224	4.9542	4.9542	4.9069	5.6439	4.9773	5.5078	4.9307	4.6439	4.7004	4.8826	5.1497	4.9773	4.9542	5	4.7814	4.9307	4.7549	5.0875	4.7549	4.8329	4.8074	4.8826
15	2	39|40	RYK	P34925-2	JHU17316.B15C2R40	4.585	4.7279	5.4919	4.9773	5.5546	5.1699	4.9069	4.858	5.0661	4.9307	4.9542	5.2095	5.2095	5.1497	4.9773	5.2288	5.3576	5.2288	5.7944	5.6294	5.0661	4.9542	5.3399	5.1085	4.9069	4.9542	4.9542	5.4263	6.7616	5.1293	5.3399	5.0661	5	5.0661	6.7748	4.9307	4.8826	5.0224	5.7142	5.1293	5.3576	4.9307	5.0875	5.4919	5.1293	4.9307	5.0661	5.0444	5.1699	5.0661	4.9773	5.0444	4.9069	6.1497	5.0444	7.3966	6.2095	4.7549	4.8074	4.858	5.2668	4.9773	5.5999	5.1699	5.2479	5.0875	4.7279	6.0444	5.9542	5.5699	6.9887	6.8765
15	3	39|40	LMTK2	Q8IWU2	JHU17307.B15C3R40	4.585	4.7004	4.9773	5.0875	5	4.9307	4.858	4.9069	4.9542	4.858	4.9069	5.0224	5.0444	4.9069	5	4.9307	5.0661	5	5.0224	5.0875	4.8329	4.9542	4.9542	4.9069	4.9069	5	4.9307	5.0224	5.0444	4.9773	5	5.0661	5.0875	5.0661	5.6724	4.8826	4.9307	5.0224	5.1497	5.0224	5.2854	4.9069	5.0224	5	4.9307	5.0224	5.0875	4.9307	5.0224	5	4.9773	4.9542	4.9069	5.5236	4.9773	5.8329	5.1898	4.585	4.6724	5.0224	5.0661	5	5.2095	5.0224	5.0224	4.7814	4.858	4.9773	4.8074	4.7814	5.0875	5.1699
15	4	39|40	ZNF93	P35789	JHU16813.B15C4R40	4.6147	4.7814	5.0224	4.9069	4.9773	4.9542	4.8826	5	4.9069	5	4.9307	4.9307	5.0444	5.1497	5	5	5.1085	5.0224	5.0224	5.1497	5.3219	5.1085	5.2095	4.9542	4.9307	4.9773	4.9542	5.1293	5.1085	5	5.0224	4.9542	4.9773	4.9773	5.5078	4.9307	4.9307	5.0444	5.1293	5.0444	5.3038	5	4.9307	5.0224	4.9307	5.0444	5	4.9307	5	5.0224	5.0661	4.9773	4.9307	5.4594	5	5.8826	5.2479	4.6147	4.858	5	5.0444	5.0444	5.0875	5.1699	5.0444	4.9307	4.7814	5.0224	4.7814	4.9307	5.0875	4.9773
15	5	39|40	KALRN	O60229-2	JHU17304.B15C5R40	4.6439	4.7279	4.9773	4.9773	5	4.9307	4.8826	4.9069	4.858	4.858	4.9069	4.9307	5.0224	4.9069	4.9307	4.9542	5.1699	5.0661	4.9773	5.0444	5.0875	4.9542	5.1085	4.9307	4.9307	5.0224	4.9307	5.0661	4.9773	5.0224	5.0875	4.9773	4.9542	5.0224	5.7279	4.9307	4.9069	5.0224	5.1497	4.9773	5.1293	4.9307	5	5.0875	4.8826	4.8826	4.9773	4.9542	4.9773	5.0444	5.0224	4.9542	4.9069	5.5078	5.0444	5.9425	5.0875	4.6439	4.6724	4.8074	5.0224	5.0444	5.2288	5.1497	4.9307	4.9542	4.7279	5	4.858	4.9069	5.8704	4.858
15	6	39|40	FOXB2	Q5VYV0	JHU16730.B15C6R40	4.585	4.7004	4.9773	5.1699	4.9542	4.9307	4.8826	4.858	4.8329	4.8826	4.8826	4.9069	4.9307	5.1085	4.8826	4.8826	4.9773	4.9773	5.0224	5	4.8826	4.9542	5	4.8826	4.9069	4.9542	4.9307	5.1898	5.0444	4.9542	5.0224	4.9542	5.0444	4.9307	5.3399	4.9069	4.9069	5.0224	5	5.0875	5.1497	4.8826	5	5.0224	4.9307	4.9773	5.0875	4.9773	5	5.0875	5.0224	5.0224	5	5.4094	5.0661	5.6147	5.0875	4.6439	4.6439	4.8329	5.0661	5.0224	5.1293	5.0661	5	4.8329	4.7279	4.8074	4.8329	4.7814	4.9542	4.9542
15	7	39|40	KIF18A	Q8NI77	JHU17353.B15C7R40	4.585	4.7814	4.9307	5	5.0661	4.9069	4.9307	4.8329	4.8329	4.8074	4.9542	4.8826	4.9307	5	4.9307	4.9542	4.9773	4.9307	5.1085	5	4.9542	5	4.9542	4.9069	4.9069	4.9307	4.9542	5.0875	5.1085	5.0444	4.9307	4.9773	4.9773	4.9773	5.3038	4.8826	4.8826	5.0444	4.9307	4.9773	5.0875	4.9307	4.8329	5	4.9773	4.9542	4.9307	4.9773	5.0444	5	5.0224	4.9542	4.9307	5.4263	4.9542	5.5236	5.0444	4.6439	4.6147	4.858	5.1085	5.0224	5.2095	5.0224	5	4.9069	4.7549	4.8329	4.9307	4.8826	4.9542	4.9307
15	8	39|40	ZNF580	Q9UK33	JHU16709.B15C8R40	4.585	4.858	5.2479	5.1699	5.0224	5.3219	4.9069	5.1898	5.0444	4.9307	5.0661	4.858	5.1293	5.3399	5.0224	5.1898	5.2668	5.0224	5.1898	5.5236	4.8826	5.0875	5.1898	5	5.4094	5.0444	4.9542	5.3219	5.1497	5.0224	5.2095	5.1085	5	4.9542	6.1085	4.9069	4.8826	5.1898	5.3576	5.0444	5.4757	4.9542	5.2288	5.2668	4.9542	4.9307	5.1497	5	5.1293	5.1085	5.1293	5.0224	5.0444	6.4676	4.9773	7.2527	5.8455	4.9542	4.6724	5.2095	5.1293	5.0875	5.7814	5.1898	5.6439	5.2854	4.6724	6.3038	5.4094	5.6582	5.9773	5.6724
15	9	39|40	BNC2	Q6ZN30	JHU16631.B15C9R40	4.585	4.7549	5.0444	5.0875	4.9307	4.9069	4.858	5	4.9069	4.8074	4.9069	4.9069	5.0444	5	4.858	5.0224	5.0444	4.9307	5.0661	5.0875	4.9307	4.9307	5.0661	4.9773	4.9773	4.9307	4.9542	5.1293	5.0224	4.9773	5	5	5	5	5.3219	4.9307	4.9307	5.0224	4.9069	4.9542	5.3923	4.9069	4.9773	5.1293	4.9307	4.9307	4.9773	5	5.0224	5.0224	4.9773	4.9773	4.9542	5.4429	5.0661	5.7814	4.9542	4.6439	4.6439	4.9542	5.1085	4.9542	5.1085	5.0224	4.9307	5.0224	4.7004	4.9307	4.8329	4.9542	4.9773	4.9307
15	10	39|40	POM121L1P	Q9NTU6	JHU17373.B15C10R40	4.585	4.7549	5.1497	5.0444	5.0444	5.1497	4.9069	4.858	4.858	4.858	4.8329	4.9069	5.1293	5.0444	4.8826	5.0875	5.1293	5	5.0875	5.1898	4.9307	5.1085	5.0661	4.9069	4.9069	4.9542	4.9773	5.2288	5.1293	5.0875	5.1898	5	4.9773	5	6.0444	4.9069	4.9069	5.0875	5.4429	5.0444	5.2288	5.0224	4.9307	5.2479	5.0661	4.9307	5.0224	5.0224	5	4.9773	5	5	4.9307	5.9773	4.9773	6.8887	5.6147	4.7004	4.7004	4.9307	5.1497	4.9773	5.6865	5.1293	5.5078	4.9307	4.7549	5.8948	5.1699	5.2668	5.4429	5.5392
15	11	39|40	ZNF195	O14628-5	JHU16789.B15C11R40	4.585	4.7279	5	5	5.1293	4.9307	4.9307	4.858	4.9773	4.8329	4.8329	4.8826	5.0444	5.0224	4.9307	4.9069	5.0875	5	4.9542	4.9542	4.9069	4.9542	4.9542	4.9773	4.8826	4.9542	4.9542	5.1898	5.0661	5.0444	5.0661	4.9542	4.9542	5.0444	5.5236	4.9069	4.8826	5.0444	5.2095	4.9773	5.2095	4.9307	4.9773	5.0444	4.9542	4.9773	5	5	5.0661	5.1497	5.1085	4.9773	4.9069	5.3923	5.1293	5.5999	5.0661	4.7814	4.6724	4.7549	5.1085	5	5.1898	5.0875	4.9542	4.8329	4.7814	5.0875	4.8329	4.7814	5	5.0224
15	12	39|40	SRMS	Q9H3Y6	JHU17317.B15C12R40	4.5236	4.8329	5.6582	5.4263	6.9887	5.3219	4.9773	5	5.3219	5.1898	4.8826	5.0444	5.4094	5.3038	5.1699	5.5078	5.5999	6.1293	5.7549	6.4594	5.1898	5.4757	5.8826	5.1699	5.1699	5.1497	5.1497	6.1085	8.2992	5.0661	5.3038	5.3923	5.3219	5.0224	7.2432	5.1497	5.4594	5.2479	6.0224	5.1085	5.8329	5	5.6724	5.6439	5.1898	4.9542	5.1085	5.1293	5.2668	5.375	5.0875	5.2288	4.9542	6.9773	5.2095	8.2621	6.7347	4.8074	4.8329	5.0875	5.3923	5.0444	6.2095	5.375	6.6935	5.5999	4.9069	6.7279	5.9189	5.9069	6.4263	6.3837
15	13	39|40	CYRIA	Q9H0Q0	JHU17344.B15C13R40	4.585	4.8074	5.0444	5.1497	4.9542	5.0224	4.9542	4.8826	4.9773	4.7814	4.8329	4.858	5.0875	5	4.858	5.0444	5.0224	4.9307	4.858	5.1497	4.9069	5.0661	4.9542	4.9307	4.9773	4.9542	4.9542	5.2095	5.1699	5.0444	5.0444	4.9542	4.9542	4.9542	5.585	4.9069	4.9307	5.0444	5.2288	4.9773	5.2854	4.9542	4.9542	5.0224	4.9069	4.9542	5	4.9307	5.1293	5.0661	4.9542	4.9307	4.9069	5.3923	5.0444	5.8074	5.0224	4.6147	4.7279	4.7279	5.0875	5	5.1085	5.0875	5	4.9773	4.7279	5	4.8074	4.7549	5.1293	4.7814
15	14	39|40	MAF	O75444-1	JHU16660.B15C14R40	4.585	4.7279	5	5.1085	5	5	4.9773	5.0875	4.9307	4.858	4.9069	4.9307	5.0875	5.0444	5.0661	5.1293	5.1497	4.9773	4.9542	5.0444	5	4.9773	5	4.8826	4.9542	5.0224	4.9542	5.2854	5.1085	5.0224	5.1085	4.9542	5.0224	5.0224	5.6439	4.9773	4.9069	5	5.3038	4.9773	5.4094	4.9542	5.1293	5.1497	5.0224	4.9773	5.0661	4.9542	5	5.0661	5.1497	5	4.9307	5.6294	5.1085	5.7682	5.1699	4.7279	4.6147	4.7814	5.1497	4.9542	5.3399	5.0875	5.0444	5	4.7549	5	4.8826	4.9307	5.1699	5.0224
15	15	39|40	KSR1	Q8IVT5-4	JHU17305.B15C15R40	4.5546	4.7004	5.1085	5.0224	5.375	5.2095	5.0444	4.9307	4.9069	5	4.9069	4.9069	5.1085	5	5.0875	5	5.2288	5.2668	5.1293	5.5236	4.9542	5.0661	5.0875	4.9069	5.0444	4.9307	5	5.375	6.5546	5	5.0875	4.9542	5.0224	4.9773	5.9658	4.8826	4.9542	5.0661	5.4594	5.0444	5.375	4.8826	5.1085	5.0661	4.9542	4.9542	5	5.0224	5.0661	5.0661	5.0224	5.0224	4.9307	6.1085	5.0224	6.8517	5.2854	4.7279	4.7004	4.8074	5.1085	5	5.4594	5.1085	5.3219	5.2479	4.7279	5.5999	5.1699	5.0444	5.3576	5.585
15	16	39|40	DUXA	A6NLW8	JHU16726.B15C16R40	4.5546	4.7279	4.9773	4.9542	5.0661	4.9307	4.9307	5.0224	4.9307	4.8826	4.8826	4.858	4.9542	5.0661	4.9307	5.0224	5.1497	5	4.9307	5.1293	4.9307	5.0875	5.0444	4.9307	4.9069	5.0224	4.9773	5.1497	5	5.0224	5	4.9773	4.9069	5.0224	5.4594	4.9307	4.9307	4.9542	5	4.9773	5.3219	4.9542	4.9542	5.0661	5.0224	4.9542	5.0224	4.9773	4.9542	5.0224	5.0224	5.0224	4.9773	5.375	4.9542	5.4594	4.9307	4.6147	4.7549	4.6724	5.0875	5.0224	5.1699	5.0224	4.8074	5	4.7549	4.8826	4.9307	4.8826	4.9307	4.9542
15	17	39|40	NFKB2	Q00653-4	JHU16665.B15C17R40	4.5546	4.7279	6.6724	5.2479	5.3219	5.375	5.0661	5.2479	5.2479	4.9773	4.9307	4.9773	5.5236	5.3038	5.0444	5.1699	5.8202	6.1799	5.3399	5.3038	5.0875	5.3576	5.5392	5.0875	5.2095	5.1497	5.0224	5.8455	5.9773	5.0875	6.3576	5.3576	5.1293	5.1085	6.5314	5.0661	5.0875	5.2095	5.9069	5.4594	5.6147	5.2479	5.1497	5.375	4.9773	5.0224	5.585	5.1699	6.8392	5.2095	5.6294	5.5078	4.9307	6.2479	5.0875	7.1849	5.7004	5.4594	5.1293	5.5999	5.3399	5.0661	5.6439	5.4263	5.9189	5.5546	4.7549	6.1599	5.5236	5.4429	5.6439	5.7415
15	18	39|40	MYBPC1	Q00872-2	JHU17361.B15C18R40	4.5236	4.7279	4.9773	4.9773	4.9542	5	4.8826	4.858	4.858	4.8329	4.9307	4.858	5.0661	5.1699	4.8826	5.0444	5.1497	4.9773	5.0224	5.1699	4.9307	5	5.1085	4.9069	4.9542	4.9307	4.9307	5.1085	5.0444	5.0224	5.0661	5.0444	4.9773	5.1293	5.585	4.9307	4.9307	5.0661	5.0661	5.0444	5.375	4.9542	4.9307	5	5.0661	5	5.0661	5	5.0224	5.2095	5.0661	4.9773	4.9069	5.6147	5.0224	5.8074	5.1898	4.6439	4.6724	4.8074	5.1293	5.0661	5.2095	5.0661	5.0875	4.9069	4.7004	5.0224	4.9773	4.858	5.2288	5.0661
15	19	39|40	KLF13	Q9Y2Y9	JHU16749.B15C19R40	4.5236	4.7279	4.9542	4.9773	5.0224	5.0444	4.9307	4.8826	4.9773	4.8329	4.8826	4.8329	5.0224	5.0224	4.9307	4.9542	5.1699	4.9773	5.0661	5.1293	4.9307	4.9542	5.1699	4.9542	4.9307	4.9542	4.9307	5.2479	5	5.0661	5.0661	5	4.9773	5.0444	5.6439	4.9307	4.9069	5.0661	5.2095	5.0444	5.3576	4.9307	5.0875	5.0661	4.9773	4.9069	4.9542	5.0661	4.9773	5.1497	5	5.0661	4.9307	5.4263	5.0661	5.585	5.2095	4.6147	4.7004	4.7549	5.1085	5.0444	5.2288	5.1085	5.0224	4.9542	4.7814	5.1293	4.8329	4.9069	5.0661	5.0661
15	20	39|40	GRK7	Q8WTQ7	JHU19480.B15C20R40	4.5546	4.7814	5.1699	5.0444	5.1293	5.1085	4.9069	4.858	4.9069	4.9542	4.9542	4.8329	4.9542	5.1085	5.0224	5.1699	5.1898	5.1085	5.2095	5.2854	4.9542	5	5.0661	4.9307	4.9307	5	5.0224	5.2288	5.6294	5.0444	5.0224	5.0444	5.0224	5.0875	5.7944	4.9307	5.0224	5.0661	5.2854	5.0661	5.2668	5	5.0875	5.0444	4.9069	4.8826	4.9773	4.9773	5.0224	5.1497	5.0875	5.0875	5	5.8455	5	6.4263	5.2854	4.7549	4.7004	5.1699	5.1293	5.0444	5.2479	5.1085	5.1497	5	4.8329	5.1293	5	5.0224	5.3219	5.1497
15	21	39|40	CTAG2	O75638	JHU17338.B15C21R40	4.5236	4.7549	5.0661	5.1085	5.2095	4.9542	4.8329	4.858	4.9069	4.8329	4.9069	4.8826	4.9773	5	4.9542	4.9542	5.0444	5.0875	5.1293	5.1898	4.9069	5.1085	5.1497	4.9773	4.8826	4.9307	4.9307	5.2095	5.4757	5	5	5	5.0224	5.0875	5.585	4.9773	5.0875	5	5.1497	4.9542	5.4757	5	5	5	5	4.9069	4.9542	4.9307	5	5.0224	4.9307	5.0661	4.9542	5.5546	4.9307	6.2288	5.1293	4.5546	4.7004	4.7814	5.2095	5	5.2668	5.0661	5.1293	4.8826	4.7814	5.2668	4.9307	5	5.2668	5.0875
15	22	39|40	SP1	P08047	JHU16687.B15C22R40	4.5546	4.8329	5.1293	5	5	5.2288	4.8826	4.8826	5.2095	5.2854	4.9069	4.8826	5.2479	5.0444	4.9773	5.8455	5.0444	4.9542	4.9307	5.1497	4.8826	5.1898	4.9773	5.1293	5	5	4.9542	5.2668	5.0661	5.0444	5.0224	5	5.8948	4.9542	5.3219	5.1085	4.9773	5.2288	4.9307	5	5.3399	4.9542	5.1497	5.3399	5.0224	4.8826	5	5.0444	5.1085	5.0224	4.9773	4.9773	4.9542	5.3576	5.0661	5.3038	5	4.6724	4.7549	5	5.3923	5	5.5699	5.1293	5.0875	5.0661	4.8329	6.2384	5.0444	5.7004	7.098	5.2854
15	23	39|40	FLT4	P35916	JHU17297.B15C23R40	4.5546	4.7814	5.1085	4.9773	5.1293	5.0444	4.9069	4.858	4.8329	4.8826	4.9307	4.9069	5.1898	4.9307	4.9542	5.1293	5.1699	4.9773	5.1699	5.1497	4.9069	4.9542	4.9542	4.9773	4.9307	5	4.9542	5.3399	5.4594	5.0444	5.1293	5.0224	5.0444	4.9307	5.7944	4.9307	4.9773	4.9773	5.1497	5	5.3576	4.9069	4.9069	5.0661	5.0224	4.9307	5.0224	5.0224	5.0444	5.0444	5.0224	5.0661	4.9542	5.6865	5.1293	6.3129	5.1293	4.5546	4.7279	4.858	5.1699	5.0444	5.0875	5.0875	5.2854	4.9542	4.7549	5.3038	5.1293	5.1898	5.4094	5.4094
15	24	39|40	PRDM13	Q9H4Q3	JHU16763.B15C24R40	4.5546	5	5.3038	5.1699	5.1497	5.1699	5	4.9773	4.9773	4.9542	5.1898	5.2095	5.375	5.2668	5.1898	5.1293	5.3923	5.2288	5.1497	5.6294	5.0875	5.0444	5.2479	5	5	5.2668	5	5.4594	5.7004	5.1497	5.1898	5.2095	5.1497	5.3219	5.8202	5.0224	5.0444	5.2854	5.3576	5.2288	5.5392	5.1497	4.9773	5.2095	5.0224	5.0224	5.1293	5.3576	5.1898	5.2288	5.0444	5.2479	5	6.0553	5.1898	6.3038	5.4757	4.9069	4.7814	5.3038	5.3576	5.2095	5.4429	5.2479	5.2095	5.3219	4.9542	5.3038	5.3576	5.1898	5.2288	5.2668
15	25	39|40	HMX2	A2RU54	JHU16742.B15C25R40	4.585	4.7549	5.1898	4.9773	4.9773	4.9307	4.9069	4.8826	4.8826	4.9069	4.9069	4.8826	4.9307	4.9307	4.8826	4.9773	5.1497	5	5	5.1293	4.858	4.9307	4.9773	5	4.9542	5	4.9307	5.1699	5.0224	5.0444	5.0661	5	5	4.9542	5.4429	5	5.0444	5.0224	4.9773	5.0224	5.2288	4.9307	4.9542	5.0661	5.0444	5	5	4.9773	5.0224	4.9542	5.0444	5.0224	4.9542	5.3219	5	5.4919	5.1085	4.6439	4.7004	5	5.0875	5.1497	5.1085	5.0875	5.0444	4.9069	4.7549	4.9069	4.8826	4.8074	5.1497	4.9773
15	26	39|40	GUCY2F	P51841	JHU17300.B15C26R40	4.585	4.7814	5.1293	5.0875	5.2479	5.1497	4.9307	4.9069	5	4.9307	4.9307	5.1085	5.1699	5.0444	5	5.1699	5.2095	5.1497	5.1898	5.2479	4.9307	5.0661	5.1497	4.9542	4.9307	5.0224	5	5.1898	5.6865	5.0661	5.0875	5	5.0224	5.0444	6.1189	4.9542	5	4.9773	5.4757	5.0661	5.4429	4.9069	5.0661	5.2854	5	5.0444	5.0661	5.0224	5.1085	5.0661	5.1085	5.0661	4.8826	5.8455	5	6.7616	5.3219	4.7549	4.9069	5.0224	5.2479	5	5.3219	5.1497	5.1293	4.9542	4.7549	5.9542	5.4919	5.3923	6.0553	5.6294
15	27	39|40	MYT1L	Q9UL68-4	JHU16663.B15C27R40	4.5546	4.7549	5.1699	4.9069	5.0224	5.1497	5.1497	5.6582	4.9542	5.0661	5	5.0444	5.4429	5.0444	4.9773	5.375	5.2479	5.1497	5.1898	5.1898	4.858	5.1293	4.9773	4.9542	5.1085	5	4.9542	5.2854	5.3576	5.0224	5	5.3219	5.1085	5.0444	5.8329	5.2854	5.0444	5.1293	5.4757	4.9773	5.3219	5.0224	5.1898	5	4.9307	5.1497	5.0661	5.0875	5.6147	5.2854	5.1497	5.2479	5	6.0875	5	6.6511	6.5999	4.7549	4.858	4.9069	5.2668	5.0875	5.4919	5.2668	5.2288	5.1085	4.8826	5.3576	5.0444	5.1898	5.4094	5.2095
15	28	39|40	RSPH6A	Q9H0K4	JHU17380.B15C28R40	4.585	4.7549	5.4263	5.1898	5.3038	5.1293	4.8826	5.0224	4.9069	5.0875	4.9069	5.3038	5.3219	5.5392	5.1699	6.098	5.3576	5.2479	6.2095	5.4757	5.4757	5.6439	5.3399	5.0224	5.0661	5.0224	4.9773	5.3219	6.858	5.1293	5.1699	5.0444	5.0661	5.1497	6.4676	5	5.0661	5.1293	5.375	5.7004	5.1898	5.1497	5.1293	5.3038	5.0224	5.1699	5.1085	5.1085	5.2854	5.1699	5.4263	5.1699	5.0661	6.0224	5	6.5774	5.5392	4.7549	5.0224	5.375	5.3038	5.0444	5.4919	5.1497	5.3219	5.1293	4.8329	6.1997	5.0661	5.6865	5.4757	5.3219
15	29	39|40	AKNA	Q7Z591	JHU16623.B15C29R40	4.585	4.7549	5.1293	5.0444	4.9542	5.0661	4.9307	5.0444	4.9307	4.9069	4.9069	4.858	5.0444	4.9542	4.8826	4.9773	5.0224	5	4.9542	5.1293	5	5	5.0224	4.9542	4.9069	4.9773	4.9542	5.1497	4.9307	5	5.0661	4.9773	5.0224	5.0224	5.4919	4.8826	4.9542	4.9773	5.0875	5.1293	5.2854	4.9542	5.0444	5.0875	4.9069	4.9307	4.9773	5	5.1293	5.0224	4.9542	5	4.8826	5.6582	4.9542	5.7814	5.1085	4.6724	4.7004	5.0444	5.1085	5.0444	5.2668	5.1085	4.9542	4.9773	4.8826	5.0875	4.858	4.8826	5.0444	5.1699
15	30	39|40	ODAD4	Q96NG3	JHU17402.B15C30R40	4.6147	4.7279	5.0224	5.0224	4.9773	4.9307	4.858	4.8826	4.8826	4.8826	4.8826	4.858	5.0224	4.9542	4.8826	5.0661	5.0444	5.0444	5.0875	5.0661	5.0224	5.0444	5.1293	4.9773	4.9542	5	4.9307	5	5.1085	4.9773	5.0444	4.9773	5.1085	4.9542	5.5392	4.9307	5.0661	5	5.1898	5.0224	5.1497	4.9307	4.9773	5	5.0444	5	5.0224	5.0444	5.0661	5.1497	4.9307	4.9542	4.9542	5.4429	4.9542	5.7682	5.0875	4.6439	4.7549	4.8074	5.0444	5	5.1898	5.0444	4.9773	4.858	4.7279	4.9542	4.9773	5.0444	4.9773	5.0661
15	31	39|40	RACGAP1	Q9H0H5	JHU17375.B15C31R40	4.585	4.7814	5.2095	5.2095	5.0661	4.9542	4.9307	4.8826	4.8074	4.9542	4.8826	4.8826	4.9773	5	5.0224	5.0875	5.0224	5.0444	4.9773	5.3576	4.9069	5.0875	4.9307	4.9069	4.8826	4.9773	4.9542	5.1898	5.0444	5.0444	5	5.0661	4.9307	4.9773	5.585	4.9069	5	5	5.1293	5.0224	5.2479	5	4.9307	5	4.9307	5.1085	5.1497	4.9307	5.0444	5.0224	4.9542	5.0661	4.9542	5.4263	4.9773	5.6147	4.9773	4.7279	4.6439	4.7549	5.1497	4.9773	5.0875	5.1898	4.9069	4.9069	4.7279	4.9773	4.858	4.9069	5.2095	4.9307
15	32	39|40	BHLHA15	Q7RTS1	JHU16628.B15C32R40	4.585	4.8329	5.2854	5.3038	5.0875	5.1085	4.9773	5.5999	6.0444	6.7549	5	5.1293	5.3399	5.3038	5.0224	5.2479	5.3923	5.1085	5.1497	5.3923	4.9307	5.0444	5.3038	5	5.0661	5.1497	5.0224	5.2668	5.0875	5.1497	5.1497	5.1085	5	5.0224	5.5546	4.9773	5.0661	5.4094	5.2668	5.1699	5.2854	5.0224	5.0444	5.1085	4.9307	5.0224	5	5.1497	5.0661	5.2288	5	5.0875	4.9773	5.6439	5.1293	6.0112	5.2479	4.7814	4.6724	4.8074	5.2479	5.1898	5.3038	5.3219	5.2095	5.375	4.858	5.2668	4.9069	5.0224	4.9542	5.2095
15	1	41|42	FOXQ1	Q9C009	JHU16738.B15C1R42	4.585	4.7814	5.1085	4.9307	5.0661	5.0224	4.858	4.8329	4.8826	4.8826	4.9069	4.8826	4.9773	4.9773	4.9542	5.0444	5	4.9773	5.0875	5.1293	4.9069	4.9307	5.0224	4.9542	4.8826	4.9307	4.9542	5.0224	5.1497	4.9773	5	4.9773	5	4.9069	5.6582	4.8826	4.9307	4.9773	5.1085	4.9773	5.0661	4.9773	5.0224	5.0444	4.9773	4.9542	4.9542	4.9542	4.9542	5	5.0224	5.0224	4.9307	5.8455	4.9773	5.8329	5.2854	4.6439	4.6724	4.8329	5.1085	5	5.0875	5.0444	5.2854	5.0875	4.7279	5.2095	4.9773	4.8826	5.1293	5.1898
15	2	41|42	ERBB2	P04626	JHU17293.B15C2R42	4.585	4.7279	5.2288	5.1898	5.1293	5.1085	5.0444	4.8329	5.0444	4.8826	4.9542	4.9773	5.2288	5.0224	4.8826	5.0224	5.1699	4.9773	5.2095	5.3219	4.858	5.0875	5.1497	4.9773	4.9542	5.0224	4.9307	5.1898	5.7415	5	5.375	4.9773	5.0224	5.0444	6.0875	4.9069	4.9542	4.9542	5.3219	4.9307	5.6865	4.8826	5.2095	5.1293	4.9542	4.8826	5	5.0444	5.0444	5.1293	5.0875	5	4.9773	5.6724	5.0444	6.4009	5.4094	4.6724	4.7279	4.9069	5.1085	5.0224	5.1699	5.1293	5.0875	5.0444	4.7814	5.4094	5.0661	5.1293	5.5078	5.585
15	4	41|42	ZNF701	Q9NV72	JHU16803.B15C4R42	4.5546	4.8074	5	5.1085	5.0444	5.1085	5.0224	5.1293	5.0224	4.9069	4.9307	4.9773	5.1293	5.0875	5.0444	5.0444	5.1699	5.0224	5.0875	5.3923	5.0224	5.1497	5.2479	4.9542	5.0444	5	5.0661	5.1699	5.2479	5.0224	5.2095	5	4.9542	5.0224	5.7142	4.9773	5.0224	5.1293	5.2854	5	5.3576	4.9542	5.1293	5.0661	5	4.9307	5.0224	5.0444	5.0224	5.0875	5.2479	5.0661	4.9069	5.7142	5	5.8704	5.2479	4.7279	4.8074	5	5.0661	5.1699	5.2668	5.0661	5	4.9773	4.8329	5.2095	4.8826	4.9773	5.2288	5.2095
15	5	41|42	HIPK2	A4D1R9	JHU17301.B15C5R42	4.6147	4.8074	5.2668	4.9773	5.0444	5.1898	4.8329	4.9773	4.858	4.8826	4.9069	5.0224	5.1085	4.9307	4.9307	5.0875	5.4094	5	5.1497	5.3923	4.8826	5.0875	5.0444	4.9542	4.9773	5.0875	4.9542	5.1085	5.8074	5.0444	5.0444	4.9773	5	5.0224	6.1085	4.9542	5.2095	5	5.4757	4.9542	5.3219	4.9307	5.2288	5.0875	4.9542	4.9307	5.0661	4.9773	5.0661	5.0224	5.0444	5	5	6.2288	5.0224	6.8009	5.4757	4.8074	4.7004	4.9069	5.1085	5.0444	5.3399	5.2479	5.4263	5.0875	4.858	5.4919	5.1699	5.2479	5.2668	5.5699
15	6	41|42	VSX1	Q9NZR4	JHU16781.B15C6R42	4.6147	4.7814	5.0224	5.0875	5	4.9542	4.8826	5.0661	4.8826	4.9069	4.9069	4.8826	5	4.9773	4.9307	4.9069	5.1293	4.9542	5	5.1293	4.9542	5.0875	5	4.9069	4.8826	5.0224	4.9542	5	5.0444	4.9773	5	4.9542	4.9542	4.9542	5.6294	4.9307	4.9307	5.0224	5.2095	4.9542	5.1293	4.9773	5	4.9773	4.9542	4.9542	4.9773	4.9307	5.0224	5.0661	5	5.0224	4.9307	5.6582	4.9542	5.7682	5.1898	4.6439	4.7279	4.7549	5.1898	5.0661	5.1293	5.0661	4.9773	4.858	4.8074	5	4.7549	4.7814	4.858	5.0224
15	7	41|42	PDE6G	P18545	JHU17368.B15C7R42	4.6147	4.8329	4.9773	4.9069	5	4.9542	4.8826	4.7814	4.8074	4.8329	4.9069	4.8826	5.0224	4.9773	5	4.9307	5.0444	4.9542	4.9542	4.9542	4.9542	5	4.9307	4.9542	4.9542	4.9773	4.9307	5.0444	5.0875	4.9773	5.0661	4.9307	5.0224	4.9307	5.5078	4.9307	4.9542	5.0444	5.0875	5.0224	5.2288	4.9069	5.0444	5.0444	4.9307	4.9307	4.9773	4.9773	4.9773	5.0224	5.0224	4.9773	4.9542	5.5236	5.0444	5.5999	4.9542	4.6724	4.6724	4.8329	5.0224	5.0444	5.1293	5.0224	4.9542	4.8826	4.858	5	4.7549	4.7814	4.8329	4.9542
15	8	41|42	ZNF546	Q86UE3	JHU16707.B15C8R42	4.6147	4.8826	5.2479	5.2288	5.7682	5.2668	5.0444	5.1497	4.858	5.1293	5.0444	5.0444	5.2479	5.1898	5.1699	5.2095	5.2668	5.1898	5.4919	5.4429	5.0875	5.4094	5.3038	5.0661	5.0661	5.1085	5.0224	5.3576	5.8202	5.1898	5.1898	5.1898	5.1497	5.1699	5.7549	5.1085	5.1085	5.375	5.585	5.1699	5.4757	5.1898	5.2288	5.2668	5.1293	5.0224	5.2479	4.9542	5.1898	5.4263	5.1898	5.2095	4.9069	5.8704	5.2095	6.2192	5.4094	4.9307	5.0224	4.9069	5.4094	5.1898	5.4263	5.3219	5.4263	5.5078	5.0875	4.858	4.9307	5.1085	5.2854	5.3923
15	9	41|42	PRDM12	Q9H4Q4	JHU16676.B15C9R42	4.6147	4.858	5.2095	4.8826	5.0661	5.1293	4.9773	4.8826	4.8826	4.8329	4.9069	4.858	5.3399	5.0224	4.9542	4.9773	5.3038	5.0875	5.0661	5.1898	4.8826	5.1085	5.2095	4.9542	4.9307	4.9542	4.9773	5.0875	5.0661	4.9542	5.1293	4.9773	5	5	5.9542	5.1293	5.0661	4.9542	5.3219	4.9773	5.3576	4.9307	5.0224	5.0224	4.8826	4.9542	4.9773	5.1085	5.0444	5.1898	5.0444	5.0444	4.9069	5.9189	5.0444	6.4512	5.3038	4.7279	4.7549	4.858	5.2095	5.0444	5.4094	5.0875	5.2479	4.9542	4.7004	4.9773	5.0444	4.8826	5.4263	5.2668
15	10	41|42	SEMA4F	O95754	JHU17384.B15C10R42	4.6147	4.7549	5.1497	5	5.3399	5.375	4.9069	4.8826	4.8329	4.858	4.9069	5.0661	5.4094	4.9307	4.9773	5.1497	5.1497	5.1497	5.1898	5.3576	4.9069	5.1497	5.0875	4.9542	5	4.9773	4.9542	5.3219	5.9887	4.9773	5.1085	4.9773	4.9773	5	6.3487	5	4.9773	5	5.4094	5	5.3923	5	5.0875	5.1699	4.9307	5.0224	5.0224	5	5.1497	5.1898	4.9773	5.0224	4.9542	5.7682	5	6.5774	5.4263	4.7279	4.7279	4.9542	5.1898	5.0444	5.2668	5.1898	5.1898	4.8074	4.7814	6.2946	5.5699	5.5236	6.0224	6.2288
15	11	41|42	ZNF382	Q96SR6	JHU16794.B15C11R42	4.6147	4.7814	5.1898	5.1085	5.1085	5.1699	4.9069	5.1085	4.9069	4.9069	4.9307	4.9542	5.1293	5.0224	5	5.0224	5.3038	5.0224	5.1699	5.3219	4.9069	5.0444	5.0875	4.9773	5.0444	4.9307	5.0661	5.0661	5.2479	4.9773	5.1898	5	4.9542	5.0661	5.7415	4.9773	4.9542	5.1085	5.375	5	5.3399	5.0875	5.3923	5.0444	5	4.9773	5.0444	5.0444	5.0444	5.1699	5	5.1497	4.9542	5.5999	5.1699	6.3219	5.3576	4.7549	4.8074	4.9307	5.0444	5.0661	5.1898	5.1085	5.3038	5.0875	4.858	5.1898	4.8826	5.1898	4.9542	5.1293
15	12	41|42	EPHA6	Q9UF33	JHU17290.B15C12R42	4.6147	4.8074	5.1085	4.9773	5.3576	4.9542	4.9773	4.858	4.7814	4.8826	4.9069	4.8329	5.0661	5.0444	4.9773	5.1293	5.1497	5.1699	5.1497	5.1898	5.0875	4.9773	5.0661	4.9542	5.0224	4.9542	5.0224	5.3219	5.7549	5	5.1898	5.0224	4.9773	5.0661	5.858	4.9542	5.0224	4.9773	5.2854	4.9773	5.3923	4.9069	5.1699	5.1085	5.0875	5.0444	5.0444	5.1293	5.0661	5	5.0661	5	4.9069	5.8202	5.1497	6.1085	5.3219	4.6724	4.7004	4.7549	5.1085	4.9773	5.3038	5.1898	5.2479	4.9542	4.9069	5.3399	5	4.9773	5.3038	5.2668
15	13	41|42	SLC30A8	Q8IWU4	JHU17387.B15C13R42	4.6147	5.0875	5.3399	5.1898	5.9069	5.6147	5.0224	5.1497	5.2095	5.2668	4.9773	5.1699	5.2854	5.2854	5.1898	5.585	5.7279	5.3576	5.6439	5.9887	5.1497	5.3038	5.3038	5.1497	5.3399	5.0875	5.0444	5.7279	6.858	5.0444	5.2854	5.1699	5.1898	5.1699	6.9773	5.0224	5.4263	5.1497	6.0768	5.1085	5.3038	5.0444	5.4919	5.3038	5.2479	5.0875	5.3219	5.1699	5.1497	5.3576	5.2668	5.2095	4.9307	6.8455	5.4757	8.1799	6.3038	4.9773	4.8826	5.0224	5.3219	5.2668	6.1997	5.6294	6.0768	5.4094	4.8826	6.4676	5.8074	5.7549	6.4512	6.3487
15	14	41|42	ZNF804A	Q7Z570	JHU16717.B15C14R42	4.6147	4.7814	5.0875	4.858	4.9542	5	4.8826	4.858	4.7814	4.9773	4.9307	4.8329	5.1085	4.9069	4.9773	5.0875	5.0661	4.9542	5.0224	5.2095	4.9307	4.9069	5	4.9069	5.0661	4.9307	4.9307	5.2854	4.9773	5	5.1085	4.9542	4.9542	5.1085	5.6439	5.0224	4.9773	4.9773	5.1497	4.9773	5.1293	5	5.0875	4.9542	5.0444	4.9542	5.0224	5	5	5.0224	4.9542	5.0224	4.9773	5.375	5.2095	5.8074	5.1497	4.7814	4.7004	4.858	5.0224	5	5.2288	5.0444	5.2288	4.9307	4.7279	4.9773	4.8074	4.9069	5.1085	5.0875
15	15	41|42	INSRR	P14616	JHU17303.B15C15R42	4.5546	4.8826	5.0444	5.1085	5.2095	4.9773	4.9069	4.9542	4.8074	4.858	4.9069	4.8826	5.0444	5.1497	5.0224	4.9773	5.2479	5	4.9307	5.3923	4.9773	5.0661	5.0224	5.0224	4.8826	4.9542	4.9307	5.1085	5.2854	5	5.0661	5.0224	5	5.0444	5.7549	4.9773	5.0661	5.0661	5.2668	5.0444	5.2479	4.9542	5.1497	5.1699	4.9307	4.9773	5	5.0875	4.9542	5.0875	4.9307	4.9773	4.9307	5.6439	4.9773	6.5314	5.1898	4.6147	4.7279	4.8329	5.1497	5.0661	5.2854	5.0875	5.1085	4.9542	4.8074	5.0875	4.9542	4.8826	5.2668	5.0444
15	16	41|42	NFATC2	Q13469	JHU16753.B15C16R42	4.585	4.858	5.1497	5.1497	5.2288	5.1699	5.1085	8.1447	4.8329	5.0224	4.9307	5.0444	5.3038	5.1085	5.4919	5.2668	5.1497	5.0224	5.2095	5.2854	5.0224	5.1085	5.2288	5	4.9542	5.0444	4.9773	5.2854	5.2854	5	5.1497	5.1085	5	5.1085	5.7814	5.0444	5.2288	4.9542	5.3038	5.2479	5.4757	4.9773	5.2668	5.1293	5.1898	5	5.0224	5	5.2668	5.1293	5.7142	5.1085	4.9542	5.6147	5.2479	6.1085	5.2854	4.6724	4.7549	4.8329	5.2288	5.0875	5.4594	5.2288	5.2854	5.1699	5.0224	5.0224	4.9307	5.1293	5.2479	5.2668
15	17	41|42	PTF1A	Q7RTS3	JHU16679.B15C17R42	4.5546	4.7549	5.1293	5.0224	5.8455	5.2479	4.9542	4.8826	4.9069	5.0661	4.9307	4.9307	5.2854	5.0661	5.0661	5.1699	5.3038	5.1898	5.4757	5.5546	5.1293	5.2668	5.3219	4.9542	5.0444	5.0444	5.0444	5.3923	7.2288	4.9773	5.2854	5.1085	5.1085	5.1699	6.3487	5	5.1898	5.0661	5.4429	5.0875	5.3923	5	5.4429	5.3219	5.0875	4.9542	5.0661	5.1085	5.7279	5.4263	5.3038	5.0875	4.9307	5.7682	5.1293	6.5925	5.2288	4.8074	4.7279	4.9307	5.1898	4.9773	5.2854	5.1085	5.4263	5.1497	4.9307	5.2668	5.0661	5.2479	5.2288	5.3038
15	18	41|42	DNM3	Q9UQ16-3	JHU17340.B15C18R42	4.585	4.7814	5.0661	4.9542	5.0444	5.0444	4.9069	4.9069	4.9773	4.8826	4.9542	4.9307	5.0224	5.0875	4.9069	5	5.1699	4.9542	5.0444	5.2668	4.8826	4.9773	5.0661	4.9307	4.9069	5.0875	5.0224	5.1699	5.0661	5.0875	5.1497	5	4.9542	5.0661	5.858	4.9069	4.9069	5	5.1699	5	5.2095	4.9069	5.1085	5.0444	5.0224	5	5	5	5.0661	5.2095	5	5	4.9307	5.4263	5.0661	6.1396	5.2479	4.7814	4.7814	4.7004	5.1699	5	5.2668	5.1085	5.1497	4.8826	4.7279	5.1898	4.8826	4.9307	5.2095	5.1898
15	19	41|42	ZNF417	Q8TAU3	JHU16795.B15C19R42	4.585	4.8329	5.1898	5.0224	5.1497	5.1497	4.8826	5.1085	4.8329	4.8826	4.9069	4.9069	5.1085	5.1293	5	5.0224	5.2095	5.0444	5.0875	5.2095	4.9773	5	5.1497	4.9307	5.0224	5	5.0224	5.3219	5.1497	5.0224	5.1497	5.0224	5.0444	5.1085	5.7682	4.9069	5.0661	5.0875	5.3038	5.1085	5.2479	4.9773	5.2479	5.0224	5.1497	4.9307	5.0444	5.0444	5.1293	5.0661	5.0875	5.0444	5.0224	5.6439	5.3576	5.7814	5.2479	4.7004	4.7814	4.858	5.2095	5.1085	5.3923	5.0224	5.1699	5	4.7549	5.0224	4.858	4.9069	5.0444	5.1497
15	20	41|42	PRKD1	Q15139	JHU17313.B15C20R42	4.5546	4.7814	6.0444	5.0661	5.1898	5.9887	4.9542	5.0444	5.1898	5.3038	4.9307	5	5.5078	5	5.3576	5.375	6.585	5.1085	5.7004	6.5469	5.0875	5.5999	5.2854	5.2854	5.3399	4.9773	5.2288	5.3399	5.8329	5.1085	5.7415	5.2479	5.5392	5.1085	8.3945	5.0661	5.2854	5.2288	7.2192	5.2479	5.5699	5.1898	6.0444	5.5392	5.0875	4.9773	5.1497	5.3219	5.4757	5.2854	5.0875	5.0444	5.0444	8.0224	5.4094	9.0526	7.1085	5.0224	4.7814	5.0224	5.4094	5.2095	6.7347	5.4429	6.5314	5.7415	4.7814	7.2192	5.8074	5.9773	7.5118	7.5999
15	21	41|42	ECM2	O94769-2	JHU17341.B15C21R42	4.585	4.7814	5.0224	5.1085	4.9069	5.0224	4.8329	4.858	4.8074	4.858	4.8329	4.8826	4.9069	4.9773	4.9069	4.9542	5.3576	4.9307	4.9069	4.9542	4.858	4.9542	4.9773	4.9542	4.9307	5.0444	4.9307	4.9773	5	5.0661	5.1085	4.9773	4.9542	5.1293	5.1699	4.9542	4.8826	5.0224	4.9542	4.9773	5.3219	4.9773	5.0661	4.9542	4.9542	4.9542	4.9542	5	5.0444	5	4.9542	5.1293	4.9773	5.0224	5.0224	4.8074	4.8329	4.6147	4.7279	4.9307	5.2095	5	5.0661	5.1293	4.8074	4.8826	4.7004	4.7814	4.6724	4.8074	4.7549	4.8074
15	22	41|42	SP6	Q3SY56	JHU16688.B15C22R42	4.585	4.7814	4.9542	5.0224	5	5.0661	4.9307	4.858	4.8826	4.8826	5.0224	4.8826	5.1085	5.1085	4.9069	5.1699	5.2288	5	5	5.3038	4.9069	5.0661	5.0661	4.9542	4.9773	5.1699	4.9307	5.1898	5.0444	5	5.1293	4.9773	5.0661	4.9542	5.8455	4.9542	5.0875	5.0875	5.4094	4.9542	5.2854	5	5	5.0875	4.9773	5	5.0661	5.0661	5	5.0444	4.9773	5.0224	4.9542	5.7549	5.0875	6.3038	5.1898	4.7814	4.6724	4.8074	5.0875	5.0661	5.2479	5.0444	5.1085	5.2668	4.8074	5.2479	5.0224	5	5.3038	5.1497
15	23	41|42	TRPM6	Q9BX84	JHU17320.B15C23R42	4.585	4.7814	5.0444	5.1497	5	4.9542	4.8329	4.8074	4.8826	4.9069	4.9307	4.858	4.9773	4.9542	4.9069	5	5.1293	4.9307	4.9542	5.2479	4.9069	5.0224	5.0661	4.9773	4.9069	4.9773	4.9773	5.1293	5.1497	4.9542	5.1085	5	5	5	5.4919	4.9069	4.9773	5	5.2288	4.9773	5.2479	4.9542	5	5.1699	5.0444	4.9069	5.1497	5.0224	5.0661	5	5	5.1085	4.9307	5.5699	5	5.8455	5.1085	4.6724	4.6724	4.8826	5.1898	5.0444	5.2095	5.0444	5.1085	5.0224	4.8329	5.1085	4.9773	4.8826	5.2479	5.1293
15	24	41|42	TCF7L1	Q9HCS4	JHU16775.B15C24R42	4.585	4.858	5.3576	5.1497	5.1085	5.4757	4.9307	5.7142	4.9542	5.1085	5.2095	5.1293	5.2288	5.0875	5.0444	5.2854	5.6294	4.9773	5.3923	5.7415	5.1497	6.4512	5.2479	5.0224	5.0661	5.1898	5.0224	5.375	5.5236	4.9542	5.1699	5.0875	5.0875	5.0444	6.7682	4.9773	6.0875	5.0875	5.9542	5.1085	5.4263	5.0224	5.5999	5.3219	5.1497	4.9307	5.1898	5.2095	5.2668	5.1898	5.1293	5.0661	5	6.8826	5.0661	7.6865	6.0661	4.8826	4.7814	4.8329	5.3399	5.1898	5.7549	5.3219	5.6294	5.2854	4.7814	6.3837	5.5236	5.585	5.9307	5.9189
15	25	41|42	ZFP41	Q8N8Y5	JHU16784.B15C25R42	4.5546	4.8074	5.1699	5.1497	4.9773	5.0224	4.9542	4.9069	4.8826	4.9069	5.3219	5.0224	5	4.9542	5.0224	5	5.2668	4.9542	5.1699	5.1898	4.9069	5.0875	5.1497	4.9069	5.0224	4.9069	5	5.2095	4.9773	4.9773	5.0661	5.1293	5.0875	5.0661	5.7814	4.9542	5	5.1293	5.3399	5.0661	5.3219	5.3576	5.2288	5.0224	5.0444	4.9542	5	5.0444	4.9773	5.1293	5.0661	4.9773	4.9307	5.6439	5.1699	6.2479	5.2095	4.8074	4.7814	5.1085	5.1293	5.0444	5.3219	5.1699	5.1699	5.2668	4.8074	5.0444	5.0224	5.1497	5.3219	5.3923
15	26	41|42	MARK4	Q96L34-2	JHU17311.B15C26R42	4.585	4.7814	5.3038	5.0875	5.2668	5.3038	4.858	5.1085	4.9542	4.9069	4.9773	5.0224	5.2479	5.0875	5.0224	5.4919	5.375	5.0875	5.0661	5.4263	5	5.0875	5.1497	4.9542	5	5.1293	4.9773	5.3038	5.2668	5	5.1699	5.1699	5.1085	4.9542	6.3399	4.9773	4.9069	5.2288	5.6582	5.1085	5.4594	5.0224	5.2479	5.1699	4.9773	4.9773	5.1085	5.0875	5.1898	4.9773	5.1293	5	4.9773	6.3923	5.1699	7.1898	6.1189	4.8074	4.8329	4.9542	5.2854	5.1085	5.9425	5.3038	5.8202	5.3399	4.8329	6.1997	5.3399	5.375	5.7814	5.7814
15	27	41|42	PTF1A	Q7RTS3	JHU16679.B15C27R42	4.585	4.7549	5	5.0444	5.4263	5.1085	4.8826	4.8826	4.9307	4.9307	4.8826	5.0661	5.1699	5.1085	4.9307	5.1898	5.1898	5.1497	5.1293	5.2668	5.0875	5.1085	5.2668	4.9773	5.1085	5.0224	5.0224	5.7142	6.6582	5	5.0444	5.0444	5.0444	5.0875	5.8455	5.0224	5.0224	5	5.1898	4.9773	5.3576	5.1293	5.3038	5.2288	5.1497	4.9307	5.0661	5.1497	5.4094	5.3219	4.9773	5.1898	4.9542	5.6147	5.1699	5.9542	5.2095	4.7279	4.6724	4.9773	5.2095	5.0224	5.2095	5.2095	5	5.0875	4.858	5.1898	5.0661	4.9773	5.1898	5.2854
15	29	41|42	FOXO1	Q12778	JHU16645.B15C29R42	4.585	4.7814	5.0444	5.0661	4.9542	5.0661	5.0444	4.8826	4.9773	4.9773	4.858	4.858	5.0224	5	4.8826	4.9542	5.0875	4.9773	5.0875	5.1293	5.0875	4.9542	4.9773	4.9542	4.9069	4.9307	4.9773	5.1085	4.9542	5.0224	5.1497	5.0224	5.0224	5.0661	5.3923	5	4.9542	5.0875	5.1497	5.0875	5.1497	4.9542	5.0661	5.0875	4.9542	5	5.0875	5.0224	4.9773	5.0444	4.9773	5	5	5.3923	4.9773	5.6294	5.0224	4.6439	4.7279	4.9069	5.1497	5.0444	5.0875	5	5	4.8329	4.7814	5.1293	4.6439	4.9069	5.0661	4.9307
15	30	41|42	LBH	Q53QV2	JHU17355.B15C30R42	4.585	4.7814	4.9773	4.9069	5.1085	4.9773	4.9542	4.9307	4.9069	4.9307	4.9307	4.9069	5	4.9542	4.9542	4.9773	5.2288	5	5.1085	5.1085	4.9069	5	5	4.8826	4.8826	4.9773	4.9307	5.0661	5.0444	5	5	4.9773	4.9307	5.0224	5.5699	4.9307	5.0444	5	5.2854	5	5.1497	4.9773	4.9542	5.0224	4.9307	4.9542	5.0875	4.9307	5.0444	5.0224	5.0875	4.9773	4.9542	5.4429	5.1085	5.7004	5.0444	4.7004	4.7814	4.858	5.1293	5	5.2668	5.0444	5.0875	4.8074	4.7814	4.9069	4.8826	4.9773	5.1293	4.9542
15	31	41|42	ARHGEF2	Q92974-3	JHU17327.B15C31R42	4.585	4.9069	5.1699	5.0224	5.2288	5.2288	4.9069	4.9069	4.9069	4.858	5.0444	4.9307	5.1497	5.0661	5.1085	5.1293	5.2479	5.0661	5.0444	5.4263	4.9307	5.1898	5.0444	4.8826	4.9773	5.0875	5	5.0661	5.1497	5.0875	5.1085	5.0444	5.0661	5.2288	5.7004	5.0444	4.9307	5.0875	5.1293	5.0224	5.4094	5.1293	5.0661	5.1085	4.9542	4.9307	5.2288	5.0661	5.0661	5.1699	5.0224	4.9773	4.9773	5.7279	5.1497	6.4179	5.2668	4.7279	4.7814	4.9069	5.1898	5.0444	5.3923	5.0224	5.0661	5.0224	4.858	5.1293	5.1085	5.0875	5.2479	5.2095
15	32	41|42	YY2	O15391	JHU16692.B15C32R42	4.5546	4.8074	5.1497	4.9542	5.1497	5.0444	5.0661	5.8202	4.8826	4.9773	4.9542	4.858	4.9773	5.1293	5.0875	5.1497	5.1898	5.0875	4.9773	5.1497	5.0224	5.0661	5.0875	5.0661	5.1085	5	5.0224	5.4094	5.2095	5.0224	5.1497	4.9773	4.9542	5.1293	5.6724	4.9542	5.0875	5.0661	5.1497	5.0444	5.1898	5.0444	5.0224	5.1699	5	4.9307	4.9542	5.0444	5.0224	5.1898	5.0444	5	4.9307	5.5546	5.1699	5.8455	4.9773	4.8329	4.6724	4.7549	5.1699	4.9773	5.2668	5.0444	5.1898	5.0444	4.7279	4.9773	4.8329	5.0224	5.1085	5.1085
15	1	43|44	SKIV2L	Q96BC0	JHU18405.B15C1R44	4.585	4.7814	5.1293	5.1085	5.2479	5.0661	5	4.8074	4.7814	4.9542	4.9069	5.0224	5.2095	5.0661	5.1085	5.0875	5.3576	5.3399	5.2288	5.5392	4.9307	5.1699	5.1497	5	5.0444	4.9307	5.0444	5.0875	6.1396	4.9542	5.0661	5	5.0224	5.0444	6.0661	4.9773	5.0224	5.0875	5.4919	4.9542	5.1293	5.1085	5.0875	5.2095	4.9069	4.9542	5.0224	4.9773	5.0224	5.2095	4.9773	5	5	5.9542	5.0875	6.5999	5.4919	4.7279	4.6147	4.8826	5.2288	5.0444	5.3923	5.1898	5.4094	5.0875	4.7549	5.5078	5.3038	5.1085	5.5078	5.3399
15	2	43|44	TJP2	Q9UDY2	JHU18226.B15C2R44	4.585	4.7279	5.0224	4.9773	4.9069	4.9773	4.9069	4.858	4.8329	4.9069	4.9069	4.8826	4.9307	4.9542	4.9773	5.0444	5.1293	4.9542	4.9307	5.1293	4.9307	5.0224	4.9069	4.9069	4.858	4.9307	4.9069	5.0661	4.9773	5.0224	5.0444	5.0444	4.9542	5.0875	5.5392	4.9542	4.8826	5.0444	5.1293	5	5.0444	4.9773	4.9542	4.9542	4.9542	4.9307	5.0224	5.0661	4.9307	5.0661	5	5.0224	4.8826	5.5078	5	5.8074	5.1085	4.7279	4.6147	4.7549	5.0875	5.0224	5.1293	5.1293	5	4.9069	4.8329	4.9773	4.7814	4.8826	5.1293	4.8826
15	3	43|44	CASP9	P55211	JHU18164.B15C3R44	4.585	4.7814	5.0224	4.9307	4.9773	4.9069	4.8826	4.8074	4.8826	4.8826	5	4.8329	4.9307	4.9307	4.9069	5	5.0661	5	4.9542	5.0875	4.9069	5	4.9542	4.9307	4.8826	4.9542	4.9307	5.0661	5	4.9069	5	4.9773	4.9773	4.9542	5.6294	5	4.9069	4.9542	5.1085	5	5.2479	4.9307	5	4.9773	4.8826	4.9069	5	5.0224	4.9542	5.0661	5.0224	5.0224	4.9542	5.585	5.0444	5.6147	4.9773	4.6724	4.6147	4.7004	5.1085	5.0224	5.1293	5	5.0444	4.9069	4.8074	5	4.7814	4.9773	4.9307	4.9069
15	4	43|44	NGEF	A0A2X0SG27	JHU18388.B15C4R44	4.585	4.8074	5.0224	4.9542	4.9069	4.9773	5	4.7814	4.8329	4.858	5	4.9773	5.2479	5	4.9069	5.0224	5.1085	4.9542	4.9773	5.1293	4.9773	5.1293	5.0875	4.9069	4.9307	4.9307	4.9542	5.0661	5.1293	4.9542	5.1085	5.0224	5.1699	5.1293	5.7944	4.9773	4.9307	5	5.2668	5.1293	5.1293	5	4.9307	5.1085	5.0224	4.9307	5.1699	5.0661	5.1085	5.0661	5.0224	4.9773	4.9069	5.6294	5.0444	6.0224	5.3923	4.7004	4.6724	4.9773	5.1293	5.0224	5.2095	5.1293	5.3576	5.0224	4.8074	5.1699	4.9307	5.0224	5.1898	5.1085
15	5	43|44	HSD17B4	P51659	JHU18191.B15C5R44	4.5546	4.7279	5.2095	5.0661	5.2288	5	4.9307	5.0875	4.8826	5	5.1699	4.9307	5.2854	4.9542	5.0224	5.2095	5.2479	5.0661	5.1293	5.4594	4.9773	5.0661	5.2095	5.0444	4.9307	5.0224	5.0224	5.1085	5.3038	5.0224	5.1699	5.1497	5.0661	5.1085	6.4512	5	5.6439	5.1293	5.8202	5.0661	5.1497	5.2854	5.1699	5.2854	5	5.0444	5.0661	5.1293	5	5.0224	5.0875	5.0875	4.9069	6.3129	5.0444	6.9248	5.3923	4.7279	4.6724	5.0444	5.2854	5.0661	5.5078	5.1699	5.4594	5.1898	4.8329	5.3576	5	5.0661	5.375	5.4757
15	6	43|44	PRG2	P13727	JHU18397.B15C6R44	4.5546	4.7279	5.1898	5.1293	5.5078	5.1085	5	4.9773	4.9542	4.9307	4.9307	4.9307	5.1497	5.0444	4.8826	5.0444	5.4263	5.4919	5.1898	5.5546	4.9542	5	5.2288	4.9773	5.0224	4.9773	4.9307	5.2095	6.2384	5.0661	5.0661	5	4.9773	5	6.7814	4.9773	5.2095	5.0875	5.6582	4.9773	5.3399	4.9307	5.4094	5.2095	5.0444	5.1898	5.0661	5.1699	4.9773	5.1293	4.9773	4.9773	4.9307	6.3923	5	7.3576	5.9542	4.7279	4.7549	4.9069	5.1699	5.0224	5.7142	5.1699	5.5236	5.0875	4.7549	5.7142	5.2095	5.2095	5.8074	5.4429
15	7	43|44	HSPA1A	P0DMV9	JHU18458.B15C7R44	4.585	4.8074	5.0875	5.1699	5.0661	5.2479	4.9773	5.0661	4.858	4.8826	4.9542	5.0444	5.1293	8.0028	5.2095	5.0661	5.1898	6.7347	6.098	5.3399	5.1898	5.3038	6.0334	5.1085	5.0224	4.9773	5.0224	5.3038	5.4757	5.0224	5.3219	5.1293	5	5.3399	6.3399	5.0224	5.1085	5.0224	5.3923	5.0224	5.2854	4.9307	5.2095	5.1497	5.0661	4.9542	5.2479	5.0224	5.1293	5.3038	5.0444	4.9773	4.8826	6.5699	5.1293	6.6511	5.5236	4.7279	4.6439	5.1699	5.2095	5.1699	5.4919	5.2479	5.3219	5.2668	6.0112	5.6147	5.1293	5.1497	5.8074	5.4757
15	8	43|44	MAGEA1	P43355	JHU18291.B15C8R44	4.585	4.7549	5.6724	5.1497	5.4919	5.4094	4.8826	4.9542	4.9307	5.0224	4.9307	5	5.5546	5.3038	5.2095	5.6439	5.8202	5.4263	5.8948	6.6439	5.2095	5.3219	5.8329	5.1293	5	5.0444	5.0224	5.3576	6.4429	5.4429	5.3219	5.0875	5.2095	5.0661	7.6475	5.0444	5.0444	5.0661	6.5699	5.2479	5.4919	5.0875	5.7814	5.585	5.0224	5.0444	6.0553	5.2288	5.4094	5.1699	5.1085	5.1497	5.1293	7.3129	5.0444	8.5565	6.5546	5.0661	4.7549	5	5.5699	5.1699	6.1497	5.2854	6.4094	5.3576	4.8826	6.8329	5.9307	5.858	6.7814	7.6221
15	9	43|44	SLC7A4	O43246	JHU18320.B15C9R44	4.6147	4.8074	5.5392	5.2668	5.4429	5.7004	5.0661	5.0224	4.9069	5.1085	4.9773	5.1497	5.6724	5.1085	5.0661	5.8074	5.9069	5.4094	5.6439	6.2384	5.3038	5.4429	5.6865	5.3219	5.3038	5.1898	5.1699	5.3923	5.9887	5.0224	5.4594	5.2288	5.1898	5.0444	7.4429	5.1497	5.1085	5.1293	6.3663	5.2095	5.5699	5.1497	5.7279	5.6147	5.1898	5.0224	5.1293	5.2479	5.5392	5.1497	5.1898	5.2095	4.9773	7.1137	5.1497	8.545	6.8329	4.858	4.9773	5.1085	5.4594	5.3038	6.3399	5.4757	6.4094	5.4757	4.8826	6.9425	6.375	5.9887	6.7616	6.8074
15	10	43|44	CABP1	C9J8G2	JHU18439.B15C10R44	4.6147	4.7279	5.3399	4.9773	6.0768	5.1293	4.9307	5.0224	4.858	4.858	4.9307	5.0661	5.4919	5.375	5.0661	5.2288	5.5236	5.7142	5.4263	5.4919	5.2095	5.0875	5.5392	5	5.0661	5.0875	4.9542	5.5236	7.5275	5	5.4919	5	5	5.0444	6.4263	4.9307	4.9307	5.1497	5.6582	5	5.3219	4.9307	5.3923	5.3219	4.9773	5.1085	5.0661	5.0661	5.0444	5.0661	5	5.0224	4.9542	6.1085	5.1293	7.2192	5.5078	4.7004	4.6439	4.9773	5.2288	5.1085	5.375	5.1898	5.8826	5.0875	4.8826	5.9069	5.1293	5.3923	5.5078	5.5078
15	11	43|44	LILRB4	A0A0G2JP25	JHU18378.B15C11R44	4.5546	4.8329	5.3399	4.9542	5.4594	5.375	4.9307	4.8826	4.9069	4.9542	4.9069	4.9542	5.375	5.1898	5.0224	5.2479	5.3038	5.2095	5.2479	5.6147	5	5.0875	5.2095	5.0661	4.9307	5.0875	4.9069	5.3219	5.7279	5	5.0224	5.0444	5.0224	4.9542	6.4838	4.9773	5.0224	5.0224	5.6147	5	5.2854	5.2095	5.375	5.4594	5.0661	4.9542	4.9542	5.0875	5.0224	5.0875	5.0224	5.1085	4.9542	6.2288	5.0224	7.3354	5.6865	4.7814	4.7814	4.8074	5.2479	5.0875	5.5546	5.1497	5.4757	5.3576	4.8329	6.6865	6.7549	5.7814	6.0444	5.6865
15	12	43|44	LRRN1	Q6UXK5	JHU18201.B15C12R44	4.5546	4.7814	5.3399	5	5.1085	5.1497	5	4.858	4.858	4.858	4.9773	5.0224	5.375	5.0224	5	5.2479	5.3038	5.2479	5.2854	5.4429	4.9069	5.1085	5	5.0875	4.9542	5.1898	4.9773	5.0875	5.4429	5	5.2854	5.0224	5.0875	5	6.5078	4.9069	5.2288	5.0661	5.5078	5.1293	5.375	4.9069	5.4919	5.3923	5.0444	4.9773	5.0224	4.9773	5.1497	5	5.0444	5.0444	4.9542	5.9425	5.0224	7.0928	5.5546	4.7549	4.7004	4.8329	5.3923	5.0875	5.2288	5.1085	5.4919	4.9069	4.7549	6.2668	5.9189	5.7142	6.5078	6.2668
15	13	43|44	COMP	G3XAP6	JHU18445.B15C13R44	4.585	4.7549	5.1293	4.9773	5.3399	5.1898	4.9773	4.8329	4.8826	4.9773	4.9542	5	5.1699	5.2288	5.1497	5.2288	5.3038	5.2479	5.4757	5.4094	4.9307	5.5999	5.4263	5.0875	5.0661	5.5392	4.9542	5.3219	5.9189	5.0444	5.5999	5.3038	5.0444	5.1085	6.3038	5.0444	5.1898	5.2095	5.9069	5.1293	6.8948	5.0875	5.3399	5.3219	5.0444	5	5.1293	5.1293	5.1085	5.1497	5.0444	5.1497	4.9542	5.8455	5.0661	6.8704	5.9542	4.8329	4.7004	4.9773	5.3038	5.0661	5.4094	5.4094	6.0553	5.2095	4.8329	5.4594	5.1699	5.5699	5.6147	5.4094
15	14	43|44	MINK1	Q8N4C8	JHU17265.B15C14R44	4.6147	4.7549	5.0224	5.0444	5.0875	5.4263	5.0875	4.8329	4.8329	5.2854	4.9307	4.9307	5.1699	4.9069	4.9307	5.0661	5.1699	5.1085	5.2479	5.2479	4.9307	5.0444	5.0224	4.9773	4.9773	5.0444	5.0875	5.1699	5.5699	5	5.1699	4.9773	5	5.0875	5.7279	5.0661	4.9307	5.0444	5.3399	4.9773	5.2288	4.9773	5.1085	5.1497	4.9542	4.9069	5.0224	4.9773	5.0444	5.0875	5.0875	5.1085	4.9542	5.7279	5.0444	6.098	5.3576	4.6724	4.6724	4.858	5.1085	5.0224	5.2095	5.1699	5.1085	5.0224	4.8329	5.1699	4.9069	5	5.2668	5.1898
15	15	43|44	ABCB6	Q9NP58	JHU18148.B15C15R44	4.585	4.7549	5.2668	5.0224	5.6439	5.2668	4.9307	4.8826	4.8826	5.0224	4.9307	5.1293	5.4594	5.0444	5.0661	5.3923	5.5236	5.5392	5.4919	5.6294	5.1085	5.1085	5.2479	5.1085	5.0444	5.0224	4.9773	5.1898	5.8074	5.0224	5.3399	5.1293	5.1497	5.0661	6.9484	5.0875	5.0661	5.0444	5.7004	5.1497	5.3399	5.0661	5.4594	5.5078	5.0444	4.9773	5.0444	5.0661	5.2479	5.3576	5.1497	5	4.9307	6.1396	5.1085	7.6546	5.6439	4.7549	4.8329	4.9307	5.3399	5.1699	5.5999	5.2479	5.5236	5.1497	4.7814	5.9658	5.5392	5.375	6.4179	5.8074
15	16	43|44	GEM	P55040	JHU18361.B15C16R44	4.6147	4.7549	6.1699	5.2479	5.2854	6.3923	5.2668	5.1497	4.9542	5.6865	5.0224	5.9069	6.3663	7.4179	5.5392	5.9773	7.2574	5.2854	6.7616	7.3309	5.1497	5.6147	5.9773	5.4594	5.4429	5.1085	5.1085	5.3038	5.3923	5.1497	5.9425	5.2479	5.6582	5.1699	8.9556	5.0661	5.3576	5.3923	7.9099	5.375	5.5546	5.1293	6.7549	6.0875	5.2095	5.0875	5.2479	5.6724	5.4919	5.858	5.1699	5.2288	5	8.3242	5.3923	9.1072	7.7211	5.0661	4.9542	5.5078	5.6582	5.4263	6.8887	5.8704	7.224	9.599	5.2095	7.2432	6.098	6.6366	7.8734	7.2336
15	17	43|44	RRAD	P55042	JHU18312.B15C17R44	4.585	4.8074	6.6865	5.1497	5.1898	5.9658	5.1293	4.9773	4.9307	5.4594	4.9307	5.5392	5.9307	5.1085	5.5392	5.9887	7.2808	5	6.2668	7.4471	5	5.3219	5.7415	5.3576	5.375	4.9773	5.0661	5.3038	5.2854	5.0875	5.8948	5.4094	5.4429	5.1497	8.9744	4.9542	5.1699	5.4919	7.9542	5.4594	5.4594	4.9773	6.3219	6.2384	5.1898	4.9069	5.1293	5.5999	5.5999	5.6439	5.0875	5.2095	5.0875	8.3641	5.2668	9.7541	7.9858	5.1293	4.858	5.3219	5.5236	5.2668	6.5469	5.3923	7.29	8.5868	4.9069	7.0715	5.6294	6.6294	7.4136	6.9887
15	18	43|44	CYFIP1	Q7L576	JHU18447.B15C18R44	4.6439	4.8329	5.1497	5.0444	5.6724	5.1898	4.8826	4.9773	4.858	5.0444	5.0661	4.9542	5.2095	5.1898	5.1085	5.3576	5.3219	5.3219	5.3399	5.6582	5.0661	4.9542	5.3399	5.0875	4.9307	5.0224	4.9542	5.3038	6.7211	4.9773	5.0661	5.0875	5.0224	5.0661	6.2854	5.0444	4.9542	5.0444	5.3399	5.0661	5.2854	4.9542	5.4429	5.1898	5.0444	5	5.0875	5	4.9773	5.2668	5.0661	4.9542	5.0224	6.0112	5.1293	6.9542	5.5078	4.6724	4.7004	5.0224	5.2479	5.1699	5.4757	5.1293	5.4263	5.0661	4.8074	5.2854	5.0224	5.1699	5.5078	5.3219
15	19	43|44	KCNK1	O00180	JHU18375.B15C19R44	4.6439	4.9542	6.2192	5.3038	5.8826	6.4429	5.2668	5.5078	5.0661	5.7004	5.1497	5.3923	6.098	5.2854	5.5392	6.9425	6.9366	5.4429	6.2192	7.2715	5.4094	5.5078	6.6147	5.5078	5.3038	5.5392	5.3219	5.7415	6.5699	5.375	5.7944	5.2479	5.9069	5.3038	8.4115	5.3399	5.2668	5.3576	7.0112	5.7279	5.6147	5.3038	6.4757	6.1085	5.3399	5.0224	5.2854	5.7415	5.5392	5.3923	5.375	5.2668	5.0444	8.0444	5.4757	9.007	7.6184	5.1699	5.1293	5.2095	6.2288	5.4263	7.0875	5.858	7.0056	5.8329	5.2854	7.69	7.1293	6.6795	7.7004	7.5887
15	20	43|44	TRIOBP	Q9H2D6-6	JHU18230.B15C20R44	4.6147	4.8329	5.1898	5.0875	4.9069	5.1085	4.9542	4.8826	4.8074	4.858	4.9307	4.9542	4.9307	5	4.9773	5.0444	5.1085	5.0444	5.2095	5.3219	4.9069	4.9542	5.1293	5.0444	4.9542	5.0661	4.9542	5.0661	5.2095	4.9773	5.1293	5	5	5.0444	5.858	5.0875	4.8826	4.9773	5.1898	5.0444	5.1699	5	5.1497	5	4.9542	4.9542	4.9542	5.1293	5	5.0875	5	4.9773	4.9069	5.6865	5.0224	6.585	5.375	4.7004	4.7279	4.9307	5.0444	5.0661	5.4757	5.0224	5.4094	5.1898	4.7279	5.1898	5	5.1497	5.3576	5.1898
15	21	43|44	LENG8	Q96PV6	JHU18472.B15C21R44	4.585	4.7549	4.9773	4.9542	4.9307	5.0224	4.8826	5	4.7549	4.9773	4.9307	4.858	5.1293	5.0875	4.9069	5	5.1293	4.9773	5.2095	5.2288	4.9773	5.0224	5.1293	4.9542	5.0661	5	4.9773	5.0875	5.0661	4.9773	5.1085	5.0444	4.9542	5.2095	5.7944	5.0444	4.9773	5.0224	5.0224	5.0224	5.2854	4.9307	5.1293	5.1085	4.9542	4.9773	5.0661	5.0224	4.9307	5.0875	5.0875	5	4.9542	5.6294	5.0444	5.9189	5.1699	4.7549	4.6147	4.8826	5.2479	5	5.2854	5.0661	5.2668	4.8826	4.9773	5.1497	4.9542	5.0875	5.1699	5.0875
15	22	43|44	MCL1	Q07820	JHU18293.B15C22R44	4.585	4.7279	5.5392	5.0661	5.3923	5.6724	4.9773	4.8826	4.858	5.1293	5.0875	4.8826	5.6294	5.2288	4.9773	5.3219	5.6865	5	5.3219	6.1189	5	5.2668	5.3576	5.0661	5.0224	5.0224	4.9542	5.3576	5.2854	5.0875	5.2668	5.1293	5.3399	5.1293	7.3354	5	5.1293	5.0875	6.1599	5.4429	5.3923	5.0444	5.7682	5.6865	5	4.9542	5.1085	5.1898	5.3038	5.0875	5.2095	5.0224	4.9542	7.6511	5.0661	8.4242	7.2479	5	4.9069	4.8074	5.2854	5	6.4346	5.4757	6.8074	5.6294	4.8826	7.5236	6.4346	6.4676	6.7549	6.7211
15	23	43|44	PCDHB5	Q59FR6	JHU18210.B15C23R44	4.585	4.7549	5.7004	5.1293	5.3576	5.7004	4.9542	4.9069	4.9069	5	4.9773	5.1293	5.5699	5.1898	4.9542	5.4429	5.2288	5.3576	5.5236	5.7279	5.1293	5.1293	5.4263	5.1497	5.1085	5.3219	5.0224	5.4594	6.2479	4.9069	5.4429	5.0444	5.0875	5.1085	7.2432	5.1085	4.9307	5.1293	5.8826	5.2288	5.2854	5.0875	5.4429	5.4263	5.1085	5.0875	5	5.0444	5.1699	5.2095	5.0224	5.0444	5.0224	5.8202	5.1293	7.5661	5.7004	4.7814	5.0444	4.858	5.5078	5.0444	5.4263	5.4594	5.4094	5.1497	4.8329	6.7415	6.6221	5.8202	7.2668	6.6147
15	24	43|44	ZG16	O60844	JHU18425.B15C24R44	4.585	4.9307	5.7279	5.1898	5.4429	5.5699	5.2095	5.1085	4.9069	5.2668	4.9773	5.2095	5.6294	5.3038	5.1898	5.585	5.7549	5.3038	5.6147	6.1898	5.1293	5.8329	5.7415	5.1085	5.1497	5.2854	5.1699	5.5999	6.6865	5.0224	5.2854	5.1497	5.2668	5.2854	7.4136	5.1497	5.2854	5.1699	6.3576	5.3038	5.3923	5.2095	5.6865	5.7682	5.1085	4.9773	5.1497	5.1497	5.3038	5.1699	5.1085	5.1497	4.9542	7.3083	5.1699	8.6493	7.0056	5.1293	4.8826	5.1699	5.5078	5.2854	6.3038	5.5236	6.6147	5.5392	4.9069	7.0875	6.3923	5.9307	6.7616	6.3399
15	25	43|44	SPANXB1	Q9NS25	JHU18414.B15C25R44	4.585	4.7549	5.4263	5.0875	5.1898	5.1898	4.9773	5.2479	4.8074	5.2095	5	4.9069	5.1085	5.0224	5.1085	5.2479	5.3219	5.1699	5.2854	5.5546	5.0661	5.2095	5.4429	4.9773	4.9307	5.1497	4.9773	5.2854	5.1898	5.0875	5.0875	5.0875	5.0661	5.0444	6.4676	5.0224	5.0661	5.1293	5.6724	5.1497	5.4263	5.0444	5.375	5.2479	5.9425	4.9542	5.1898	5.1293	5.2854	5.1293	5.0661	5.1293	4.9542	6.2574	5.2288	7.1948	5.5078	4.8074	4.7549	4.9069	5.2479	5.1293	5.585	5.2288	5.6294	5.3219	4.8329	5.7415	5.2479	5.3219	5.7142	5.4263
15	26	43|44	FAM135A	Q9P2D6-3	JHU18182.B15C26R44	4.585	4.7549	5.1293	5.0444	5.1085	4.9773	4.9773	4.8329	4.8074	4.858	4.9069	5	5.2288	5.0444	4.8826	5.0661	5.1085	5.1085	5.0875	5.2668	5.0224	5.0224	5.0444	4.9773	4.8826	5.0224	4.9773	5.1497	5.3038	5.0444	5.0224	5	5	5.1085	5.4757	5.0224	4.9542	5.0444	5.375	5.0224	5.1699	4.9773	5.1699	5.1085	4.9542	4.9307	5.0444	5.0444	5	5.1293	5.0224	4.9773	4.9307	5.5236	5.0661	6.098	5.0224	4.6724	4.7004	4.9542	5.0875	5	5.3038	5.0875	5.1085	4.9069	4.8329	5.1085	5.1293	4.9773	4.9542	4.9307
15	27	43|44	WRNIP1	Q96S55-2	JHU18331.B15C27R44	4.585	4.7279	5.1497	5.0661	5.0661	4.9773	4.9542	4.858	4.858	4.9069	4.9542	4.858	5.0224	5.0224	4.9069	4.9773	5.0875	5.0875	5.2479	5.3219	4.9773	4.9773	5.0224	4.9542	5.0224	4.9307	5	5.2288	5.2668	4.9307	5.0661	5.0224	5	5.1497	5.585	4.9542	4.9069	5.0444	5.1699	5	5.2095	4.9773	5.1085	5.1898	4.9542	4.9307	5.0444	5.0661	4.9773	5.1293	5.0224	5.0444	4.9307	5.4094	5.0224	6.4429	5.2095	4.7814	4.7004	4.858	5.1293	5.0661	5.2095	5.0875	5.0875	4.858	4.7549	5.1497	5.0224	5	5.2095	5.1085
15	28	43|44	IFT88	Q13099-1	JHU18460.B15C28R44	4.585	4.8074	5.2854	5.0875	5.0661	5.1293	5.1898	4.8826	4.858	4.9542	4.9542	5.0444	5.2854	5.0444	5.0444	5.1497	5.3038	5.1085	5.3038	5.3399	5.0224	5	5.1497	5	4.9542	5.0444	4.9069	5.1898	5.3576	4.9773	5.0875	5	5.0875	5.1699	6.4263	5	4.9542	5.2288	5.1898	5.1085	5.1898	5.0875	5.1898	5.1293	5	5.1085	5.0224	5.1699	5.1085	5.3038	5.0661	5.0875	4.9773	6.1599	5.0661	6.8202	5.7944	4.6439	4.6439	4.8329	5.2479	5.2095	5.3576	5.0661	5.4757	5.0224	4.7549	5.4263	5.1898	5.3923	5.858	5.3923
15	29	43|44	FKRP	Q9H9S5	JHU18268.B15C29R44	4.585	4.7279	5.3399	5.1085	6.1898	5.2095	4.9542	5.0224	4.8074	4.9542	4.9542	4.9773	5.2854	5.2288	4.9773	5.1293	5.1898	5.2668	5.4919	5.4757	5.1085	5.0661	5.5078	5.0661	4.9542	5	4.9773	5.7004	7.0389	5.0444	5.1497	5.0661	5.0875	5.2479	6.5622	4.9773	5.0661	5.0661	5.5699	5	5.1293	4.9773	5.375	5.3923	5.1699	4.9773	5.0661	5.1497	5.0661	5.1497	5.0661	5	4.9307	6.1699	5.0875	6.9248	5.6147	4.7549	4.6724	5.0444	5.3399	5.0661	5.4594	5.2479	5.6582	5.0224	4.858	5.7004	5.3219	5.3399	5.7004	5.3923
15	30	43|44	NAP1L4	Q99733	JHU18484.B15C30R44	4.5546	4.7549	5	5.0444	4.9773	5.0661	5.0444	4.9069	4.7814	4.858	4.9069	5	5.1497	5.0444	5.0875	5	5.1898	5.0875	5.1898	5.3576	4.9069	4.9542	5.1497	4.9773	5	5.0444	5.0224	5.1085	5.0224	5.0224	5.0875	5	5.0224	5.0661	5.9658	5.0224	5.0661	5.0224	5.3576	4.9773	5.3219	4.9307	5.1497	5.1497	4.9773	5	5.0224	5.1085	5	5.4429	4.9773	5.1085	4.9542	5.4094	5.0444	6.5699	5.2668	4.6439	4.6439	5	5.2095	5.0444	5.375	5.0875	5.0875	4.9773	4.9307	5.2668	5.0875	5	5.1898	5.2854
15	32	43|44	ZPBP	Q9BS86	JHU18332.B15C32R44	4.5546	4.7814	5.6582	5.0875	5.8948	5.4919	5.0224	4.9307	4.9069	5.0444	5	5.1699	5.6439	5.2854	4.9773	5.5699	5.6582	5.4429	5.5236	6.098	5.1293	5.2854	5.5236	5	5.1497	5.2095	4.9542	5.6724	7.7977	5.1085	5.5236	5.0661	5.2479	5.1497	7.2946	5.0661	5.1293	5.1699	6.1497	5.3038	5.3576	5	5.8202	5.8948	5.1898	5.1699	5.0444	5.2288	5.3038	5.3038	5.1293	5.2095	4.9542	6.5078	5.1085	7.7814	6.0768	4.858	4.8329	4.9542	5.6294	5.0661	5.9069	5.4429	5.8826	5.1497	4.8074	7.0768	6.2192	6.3663	7.5157	7.3619
15	1	45|46	DCTN4	Q9UJW0	JHU18354.B15C1R46	4.5546	4.7549	5.1497	5.0875	5.375	5.3399	4.8826	4.8826	5.0224	5.2288	5.0444	4.9542	5.3399	5.1699	4.9307	5.3038	5.3576	5.1898	5.4919	5.7142	5	5.0661	5.7004	5	5	4.9773	4.9773	5.4919	6.3487	5.0444	5.2668	5.0224	5.1293	5.0224	6.8517	4.9773	5.0224	5	6.0334	5	5.5236	4.9307	5.858	5.4094	4.9307	5.0224	5.0661	5.0661	5.0444	5.0661	5.1085	5.1085	5.0224	6.6935	5.0661	7.8611	6.2574	4.7004	4.8329	5.0224	5.2854	5.1085	6.0224	5.1497	6.2192	5.4757	4.858	6.3219	5.6582	5.6147	5.858	5.6147
15	2	45|46	RNF149	Q8NC42	JHU18220.B15C2R46	4.585	4.7279	5.0444	4.9773	5.0875	4.9307	4.8074	4.7814	4.858	4.8826	4.8826	4.8826	5	5	4.9542	5	5.1699	5.0661	5.0444	5.0875	5.0224	5.0224	5	4.9542	5	4.9773	4.9773	5.3399	5.2854	5	5.1293	5.0661	5.0875	5	5.6865	4.9069	4.9773	4.9542	5.1497	5.0224	5.2854	5.0224	5	5	5	4.9542	4.9773	4.9773	5	5.0444	4.9542	5.0661	4.9542	5.5236	5.0444	6.1799	5.1085	4.6439	4.7549	4.8074	5.2288	4.9773	5.1293	5	5.2668	4.8826	4.8074	5.0224	4.9542	4.9773	5.0444	5.0224
15	4	45|46	AP2A1	O95782-2	JHU18335.B15C4R46	4.585	4.7549	5.2288	4.9773	5.2854	4.9773	4.9307	4.858	4.9542	4.8826	4.9307	4.9307	5.1898	5.0444	5.0224	5.1293	5.2095	5	5.1085	5.3923	4.9773	5.0224	5.2288	4.9542	4.9307	5	5	5.3038	5.9658	5	5	4.9307	4.9773	5.0661	6.3219	4.9542	4.8826	4.9773	5.2479	4.9773	5.2288	4.9773	5.1898	5.0444	4.9542	5.0224	5	5.2479	5.0224	5.0224	5.0661	5	5	5.5078	5.0875	6.3663	5.3399	4.6439	4.6724	4.8826	5.0875	5	5.4594	5.1497	5.3038	4.9307	4.7279	5.3038	5.4263	5.0444	5.3923	5.2668
15	5	45|46	PKP3	Q9Y446	JHU18214.B15C5R46	4.5236	4.7279	5.585	4.9773	5.1497	6.1599	5.0444	4.8826	4.9069	5.0444	5	5.0661	5.4594	5.1293	5.0875	5.375	5.5392	4.9773	5.4594	5.9069	5.1293	5.375	5.3399	5.1085	5.2095	5.0224	5.0444	5.7682	5.375	5	5.2288	5	5.2095	5.0444	7.1189	5.0661	5.1085	5.2288	6.3837	5.1699	5.3576	5.1085	5.8704	5.9542	5.0444	4.9542	5.1497	5.0224	5.1497	5.0444	5.2095	5.1497	4.9542	7.585	5.0224	8.3354	7.4717	4.858	4.7279	5.1497	5.375	5.0444	6.858	5.3576	6.7748	5.6724	4.7814	7.6653	6.0112	6.2854	6.9307	6.9425
15	6	45|46	SLC22A4	Q9H015	JHU18409.B15C6R46	4.5546	4.8329	5.2668	5.2288	5.2479	5.0875	5.0661	4.8826	4.9069	5.0661	4.9307	5.0444	5.1085	4.9307	5.1085	5.2668	5.2668	5.1699	5.1898	5.4594	5.1293	5.0661	5.2668	4.9542	5.0444	5	5.0224	5.3219	6.1293	4.9773	5.4594	4.9773	5	5.0224	6.4838	4.9542	4.9773	5	5.7142	5.0444	5.4094	5	5.4429	5.2479	5.0224	4.9773	5.0224	4.9542	5.0444	5.0661	5.1293	5	4.9773	6.2574	5	7.0168	5.4757	4.7004	4.7814	4.8329	5.1898	5.1085	5.5546	5.2479	5.6294	5.1293	4.7814	5.7682	5.4594	5.2479	5.7682	5.5699
15	7	45|46	CIRBP	Q14011	JHU00409.B15C7R46	4.5546	4.8826	5.1085	4.9542	5.0661	5.2095	5.0444	5.3219	4.9542	4.9542	4.9307	5.0224	5.2668	5.0444	5.0444	5.1293	5.3219	5	5.2854	8.1085	4.9542	5.1293	5.1497	5	5.0444	5	5.1293	5.2854	5	5.0444	5.1497	5.1898	5.1293	5.0875	6.1699	4.9542	5.0661	5.0224	5.5078	5.1497	5.1699	5	5.375	5.3399	4.9773	4.9069	5.1497	5	5.1293	5	5	4.9773	4.9307	6.2761	5.0875	6.9009	5.7142	4.7549	4.7279	5.0661	5.1898	5.0224	5.4263	5.2854	5.7944	5.0224	4.8074	6.1898	5.1898	5.3219	5.6439	5.6294
15	8	45|46	FCGRT	P55899	JHU18265.B15C8R46	4.5546	4.7004	5.7682	4.9542	5.4094	5.4594	5.0444	4.858	4.8074	4.9773	4.9307	5.3576	5.7142	5.0444	4.9307	5.4263	5.3576	5.0444	5.5392	5.6724	5.1085	5.0661	5.3923	4.9542	5.1293	5.1293	5	5.4594	6.1799	5.0444	5.6294	4.9773	5.0444	5.0224	7.4051	4.9542	4.9773	5.0661	6.3576	5.2288	5.5078	5.1497	5.2854	5.6147	5	4.9307	5.0224	5.0444	5.5392	5.1293	5.0444	5.0224	5	6.0224	5.0661	7.817	6.3399	4.7549	4.9069	5	5.6865	5.0661	5.585	5.4594	5.585	5.1497	4.8826	6.9366	6.1699	5.9887	7.388	7.4635
15	9	45|46	GNG3	P63215	JHU18269.B15C9R46	4.5546	4.7279	5	4.9307	5.0444	4.9542	4.9069	4.8329	4.8074	4.9307	4.9307	4.8074	5.0444	5	4.8329	4.9307	5.0224	4.9773	4.9307	5.2095	5.1085	5.0444	5	5	4.9307	4.9307	5	5.1497	5	4.9542	5.0444	5	4.9307	5	5.5699	4.9307	4.9307	5.0444	5.2095	4.9773	5.0661	4.9069	5.0444	5.0444	4.9542	4.9069	4.9773	5	5.0224	5.1085	5.1085	4.9307	5.0224	5.5392	5.0444	5.9069	5.1293	4.6439	4.7004	5.0224	5.1085	5	5.1085	5.0661	5.0224	5	4.7549	5.1085	4.9542	4.9542	5.1085	4.9773
15	10	45|46	PDE6B	P35913-2	JHU18489.B15C10R46	4.585	4.7004	5.1293	4.9307	5.5999	5.1699	4.8826	4.9069	4.8329	4.8826	4.9307	5	5.1293	5.1085	4.8826	5.2288	5.3399	5.2668	5.375	5.5078	5.1293	5.0444	5.2288	5.0224	4.9773	4.9542	4.9307	5.2854	6.6511	4.9773	4.9773	5.0661	5.0224	5.1085	6.0444	4.9069	5.0224	5	5.3399	5.0444	5.2668	5.0224	5.2095	5.1699	4.9773	5	5.0875	5.0444	5.0224	5.1898	5.1085	5.0875	4.9069	5.8704	5.0875	6.8074	5.5546	4.6439	4.7004	4.8826	5.1293	5.0224	5.3576	5.1898	5.4429	5.0444	4.7549	5.4263	4.9773	5.0661	5.375	5.4094
15	11	45|46	SOD3	P08294	JHU18413.B15C11R46	4.5546	4.7814	5.1497	5.0661	5.3399	4.9542	4.9307	4.8074	4.7549	4.9069	4.9773	4.858	5.0875	5.1085	5	5.0661	5.2288	5.0661	5.2668	5.4429	4.9773	5	5.0875	4.9773	4.9069	4.9542	4.9307	5.2854	6.0112	4.9773	5	5	4.9542	4.9773	6.1699	4.9307	4.9542	4.9773	5.3219	5	5.2095	4.9307	5.2095	5.1293	4.9307	4.9069	4.9542	4.9773	5	5.0444	5.0875	4.9542	4.9307	5.9069	5.0661	6.5157	5.4594	4.6439	4.6724	5	5.0444	5	5.2288	5.2288	5.2854	5.0224	4.9307	5.2668	5.0444	5.0875	5.3219	5.1497
15	12	45|46	GANC	Q8TET4	JHU18187.B15C12R46	4.585	4.7814	5.1085	5	5.3576	5	4.9307	4.8074	4.8329	4.8826	4.9307	4.8074	5.0444	4.9773	5.0224	5.1497	5.2668	5.1085	5.2095	5.4094	5.0875	5.0444	5.1497	5	5.0875	4.9542	4.9542	5.3038	6.0224	5.0224	5.0661	5.0661	4.9542	5.0661	5.9189	4.9069	5.2288	5.0875	5.3399	5.1085	5.2479	4.9307	5.2288	5.0875	4.9542	4.9542	5.0444	5.0875	5	5	5	5	4.9307	6.0768	5.1085	6.7549	5.3923	4.6147	4.7279	5.0224	5.1699	4.9773	5.3576	5.1293	5.375	4.8826	4.8074	5.2668	5.1293	4.9307	5.375	5.5392
15	13	45|46	HLA-G	Q8WLS1	JHU18456.B15C13R46	4.585	4.7549	5.2479	5.1293	5.3399	5.2668	4.9307	4.8826	4.8329	5.0444	4.9069	4.858	5.1497	5.1497	5.1293	5.1699	5.3576	5.1085	5.2095	5.4429	5	5.0875	5.2668	5.0875	4.9542	5.0661	5	5.2668	6.2479	4.9542	5.0875	5.0661	5.0224	5.0875	6.1293	4.9542	5.0224	5.0444	5.5999	5.0444	5.3399	4.9542	5.4263	5.3399	5	5	5.0444	5.0875	5.1293	5.1497	5.1085	4.9307	4.9307	6.2574	5.0661	7.1898	5.3923	4.6147	4.8074	4.8826	5.2854	4.9773	5.4429	5.1898	5.4263	5.0875	4.9307	5.9307	5.3923	5.3219	5.7142	5.4094
15	14	45|46	PPY	P01298	JHU18307.B15C14R46	4.585	4.7549	5.3576	4.8826	4.9542	5.1699	4.9773	4.9773	4.9773	5.0444	4.8826	5.0224	5.2095	5.0224	5.1497	5.3399	5.5078	5.0224	5.1699	5.5999	5.1898	5.1497	5.2854	5.0224	5	4.9542	4.9773	5.1085	5.0224	4.9773	5.1293	5.1898	5.0661	5.0444	6.858	4.9307	4.9542	5	5.8455	5	5.2479	4.9773	5.4594	5.375	4.9773	4.9307	5.0444	5.0661	5.1699	5.2288	5.0661	4.9542	4.9307	6.4594	5.0661	7.6653	5.7415	4.7549	4.6724	4.9069	5.3576	5.0444	5.8074	5.1699	5.6294	5.2854	4.858	6.2574	5.4429	5.3923	6.1189	5.7549
15	15	45|46	PEA15	Q15121	JHU18212.B15C15R46	4.585	4.7279	4.9773	5.1497	4.9773	5	4.9307	4.8826	4.9773	5.0224	4.9542	4.9069	5.0444	5.1293	4.9773	5.1085	5.1497	5.0661	4.9773	5.1497	4.9542	5	5.2854	4.9773	4.9307	5	4.9542	5.1497	4.9773	4.9773	5.1497	4.9773	4.9773	5.0224	5.5546	5	4.9542	5.0224	5.2479	5.1699	5.1085	4.9307	4.9773	5.0444	5.0224	4.9069	5.0444	6.4594	5.0875	5.0661	4.9773	4.9773	4.9542	5.5236	5.1699	6.2668	5.1293	4.585	4.6147	4.8074	5.0224	5.0444	5.1898	5.1293	5.0875	4.9069	4.7549	5.0661	5.2668	4.858	5.7142	5.1293
15	16	45|46	DOK2	O60496	JHU18356.B15C16R46	4.585	4.6724	5.1497	4.9773	5.1699	5.0224	5.0224	5.0444	4.858	5	4.8826	4.8329	5.1085	5.0661	4.9542	5.0875	5.1293	5.1898	5.0224	5.3923	5.0224	5.0875	5.0875	5.0661	5	5.1085	4.9542	5.1085	5.1293	5	5	5	5.0444	5.0224	5.858	4.9542	5.0661	4.9773	5.3038	5.1497	5.1085	4.9069	5.2288	5.1085	5	4.9307	5.1497	5	5.1497	5.0875	5	4.9773	4.9542	6.0768	5.0661	6.8329	5.5236	4.7004	4.7004	4.8074	5.0875	5.0224	5.4263	5.1085	5.3576	5.0224	4.8329	5.7549	5.2095	5.3219	5.4594	5.4757
15	17	45|46	STX6	O43752	JHU18326.B15C17R46	4.585	4.7549	5.4757	5.0224	5.4263	5.8704	5.2095	5.3219	5.0661	5.375	5.0444	5.1497	5.6147	5.3399	5.1497	5.8704	6.2761	5.2095	6.9484	6.3309	5.3399	5.7142	5.8455	5.3219	5.585	5.2668	5.3399	5.5546	5.3399	5.0224	5.4094	5.3923	5.4263	5.0224	8.0715	5.4429	5.1497	5.1898	6.7879	5.375	5.4094	5.3219	5.7549	5.4429	5.0444	5.1085	5.2288	5.4429	5.4094	5.4594	6.8948	5.0875	5.0661	7.1849	5.3399	8.5118	6.4429	4.9542	4.9307	5.2095	5.4263	5.6865	6.375	5.4757	6.1997	5.7279	4.9307	6.4429	5.4263	6.4263	6.8265	6.4676
15	18	45|46	TNFRSF1A	P19438	JHU18512.B15C18R46	4.585	4.7814	5.1497	5.2668	5.3219	5.2479	4.9542	5.0661	4.9542	5	4.8826	5.0661	5.3576	5.1293	5.0444	5.1898	5.375	5.1497	5.2854	5.3923	5.1293	5.3399	5.3399	5.0875	5.1085	5.1898	5	5.375	6.2574	5.0444	5.3399	5.1497	5	5.0661	6.2479	5	5	5	5.5392	5.1293	5.3923	4.9773	5.3923	5.4094	4.9773	4.9542	5	5.1699	5.0224	5.1699	5.1293	5.0661	4.9542	5.858	5.2095	6.585	5.5699	4.6724	4.7004	4.9542	5.2479	5.0875	5.5078	5.1699	5.4757	5.2095	4.8074	5.5392	5.4757	5.2854	6.1997	5.6439
15	19	45|46	ME3	Q16798	JHU18383.B15C19R46	4.585	4.7549	5.3219	5.1898	5.3923	5.4429	5.0224	5.2095	5.0224	5	4.9542	4.8826	5.3923	5.2288	5.1085	5.3576	5.5999	5.1085	5.5392	5.6439	5.3038	5.1497	5.5078	5.1085	5.3038	5.1293	5.0444	5.5236	6.1997	5.1293	5.3399	5.1085	5.1085	5.1497	6.6073	4.9542	5.6147	5.1085	5.585	5.1898	5.2668	5.1293	5.4094	5.4919	4.9773	4.9773	5.2288	5.0661	5.1497	5.2479	5.1699	5.0661	4.9542	6.4838	5.1293	7.2992	6.1497	4.7004	4.8826	5.0444	5.2479	5.1293	5.8455	5.3219	5.9542	5.2288	4.9773	6.2946	5.4919	5.6294	5.8704	6.1396
15	22	45|46	H4-16	P62805	JHU17536.B15C22R46	4.585	4.7279	5.1293	5.0661	5.0224	5	4.8826	4.9307	4.8329	5	4.9069	4.8826	4.9307	4.9069	4.9069	4.9542	5.0224	4.9307	5.0224	5.1497	4.9307	5.0875	5.0661	5.0661	4.9542	5	4.9542	5.1497	4.9773	4.9773	5.1085	5.0661	5.0224	5.0444	5.4594	4.9069	4.9773	5.0224	5.1898	5	5.2668	4.9069	5.0661	5.1085	5	4.9773	4.9773	5.1293	4.9542	5.0875	5.0661	5.0224	4.9542	5.4757	5.0444	5.6294	5.0661	4.6147	4.7549	4.9542	5.1293	5	5.2854	5.1898	5.1085	4.9307	4.7279	4.9542	4.8329	4.8329	5.0224	4.9542
15	23	45|46	OGDH	Q02218	JHU18208.B15C23R46	4.5546	5	5.8455	5.2854	5.6439	5.8826	5.6294	5.0875	5.2288	5.2479	5.1898	5.1085	5.5699	5.1699	5.2288	5.4757	6.0875	5.2854	5.7682	6.3038	5.2854	5.5236	5.8329	5.0661	5.1085	5.4263	7.1344	5.9069	6.9773	5.2288	5.4263	5.0224	5.3576	5.0875	7.5925	5.1898	5.3219	5.1898	6.3129	5.2479	5.5999	6.9715	5.9069	5.7682	5.2095	5.0875	5.2288	5.2288	5.4594	5.1898	5.0875	5.1293	5.1699	7.4305	6.0768	8.6865	6.8392	4.9069	4.8329	5.9307	5.4594	5.4429	6.4757	5.3576	6.5078	5.375	5.0224	7.2046	5.8329	6.3663	7.1497	6.6935
15	24	45|46	POF1B	Q8WVV4-1	JHU18395.B15C24R46	4.585	4.9069	5.4429	5.1699	5.6865	5.3399	5.1898	5.2288	5.0224	5.0661	4.9542	5.1898	5.2479	5	5.0875	5.3923	5.7415	5.2479	5.6724	5.4263	5.0875	5.4263	5.5236	5.0224	4.9773	6.098	5.1085	5.4594	5.2668	5.2288	5.3923	5.0444	5.1293	5.2854	6.2946	5.0444	5.6147	5.1293	5.6865	5.2668	5.5078	5.0444	5.4263	5.3219	5.1699	5	5.3038	5.1293	5.1497	5.7549	5.2288	5.1293	4.9773	6.1799	5.2095	7.1799	5.6724	4.7279	4.7549	5.7682	5.3038	5.3399	5.5999	5.2288	5.6582	6.1898	4.7814	5.5546	5.3219	5.375	5.9189	5.6294
15	25	45|46	TNFRSF10A	O00220	JHU18420.B15C25R46	4.585	4.858	5.2668	5.1699	5.5699	5.3038	5.0444	4.9307	5	5.0224	4.9542	4.9307	5.2479	5.0875	5.1898	5.0661	5.3219	5.2095	5.4263	5.5546	5.1293	5.1699	5.4094	5.0444	5.1699	5.2095	5.0444	5.4757	6.6865	5.0875	5.2288	5.1497	5	5.1497	6.4676	5.2854	5.0875	5.0444	5.6865	5.1085	5.4757	4.9069	5.2854	5.2668	5.0661	4.9069	5.1699	5.0224	5.2095	5.2479	5.0875	5	4.9773	6	5.0224	7.4429	5.6865	4.8826	4.8329	5.0444	5.3923	5.1898	5.5546	5.2095	5.7682	5.1699	4.9307	5.5546	5.5078	5.4094	5.9773	5.3038
15	26	45|46	SMC6	Q96SB8	JHU18223.B15C26R46	4.5546	4.7004	5.0444	4.9773	5.0444	4.8826	4.8826	4.9069	4.858	4.9542	4.9773	4.9069	5.0661	4.8826	4.9542	4.9307	5.1497	4.9773	5.0224	5.1699	4.9773	5.0661	5.0661	5	4.9069	5.1085	4.9773	5.2288	5.1898	5	5.0661	5	5.0661	4.9773	5.5236	4.9542	4.9307	5	5.2095	4.9542	5.1497	4.9542	5.1497	5	5.0444	4.9773	5.0661	4.9773	5.0224	5.0661	5.0224	5	4.9542	5.5546	5.0444	6.0334	5.0875	4.6439	4.7004	4.858	5.0875	5	5.1085	5.0661	5.1085	4.9307	4.7279	5.1085	4.7814	4.8329	5.0444	4.8826
15	27	45|46	DRD5	P21918	JHU18258.B15C27R46	4.585	4.8329	5.2095	5.0444	5.375	4.9542	5	4.9069	4.8826	4.9307	5	5.0224	5.1699	5.4094	5.1497	5.2095	5.1293	5.1699	5.2668	5.5546	4.9542	5.0444	5.1293	4.9542	5.0875	5.0444	4.9542	5.2288	6.0334	5.1497	5.1898	5.0444	4.9773	5.0875	5.8202	5.0224	4.9542	5.0661	5.4094	5	5.0661	4.9542	5.2288	5.1898	5.0444	5.1497	5.0224	4.9773	5.0875	5.1497	5.1085	5	4.9773	5.8704	5.1085	6.7279	5.5236	4.6439	4.7549	4.858	5.2479	5.0661	5.3399	5.1293	5.4429	4.8329	4.8074	5.5078	5.2095	5.1898	5.858	5.375
15	28	45|46	BTG1	P62324	JHU18436.B15C28R46	4.5546	4.7549	5	4.9773	5	5.1085	4.9773	4.8329	4.8074	4.9307	4.8826	4.858	5.0875	4.9773	4.9307	4.9773	5.1497	4.9773	5.0444	5.0224	4.9069	5.0224	4.8826	4.9773	4.9307	5	4.9307	5.3576	5.1085	5.0224	5.0444	4.9542	5	5	5.9773	5.0224	4.9069	5	5.1085	4.9773	5.1497	4.9307	5.0444	5.0224	4.9542	4.9542	5.0875	5.1085	5.1497	5.0661	4.9773	4.9773	4.9773	5.2854	5	5.7549	5.3038	4.7814	4.7279	4.8329	5.1293	4.9773	5.2854	5	5.1898	4.8826	4.7549	5.0444	4.9542	4.9542	5.4263	5
15	29	45|46	SDC3	A0A0S2Z4U3	JHU18313.B15C29R46	4.585	4.7814	5.1898	5.0224	5.1293	5.3219	5	4.858	4.8329	5	4.9069	4.8329	5.2288	4.9773	4.9542	5.0661	5.1699	4.9542	4.9542	5.3219	5.0444	4.9773	5.0661	4.9773	5.0444	5	4.9773	5.2854	5.0224	5.0224	5.0224	5.0224	5	5.0224	5.7814	4.9542	4.9773	5	5.2288	5.1085	5.2095	4.9069	5.375	5.4594	4.9307	4.9542	4.9773	5.0444	5.0444	5.0224	5.1085	5	4.9773	5.5236	5.0224	5.8074	5.2854	4.6724	4.6439	4.9069	5.2288	5.0444	5.4757	5.1085	5.2479	4.9069	4.8329	6.4919	5.5392	5.4757	5.7682	5.1898
15	30	45|46	TEX11	Q8IYF3-3	JHU18506.B15C30R46	4.585	4.7549	5.2479	5.3399	5.2095	5.2095	4.9542	5.0875	4.858	4.9307	5.1085	5.1293	5.1898	5.1898	5.0661	5.1699	5.4757	5	5.3923	5.5078	5.1085	5.0875	5.375	5	5	5.0224	4.9542	5.8202	5.1699	4.9773	5.2095	5.0444	5.1898	5.0875	6.4263	5.1497	5.0661	5.1085	5.8826	5.2095	5.375	5.1293	5.2668	5.3038	5.0661	5.0224	5.0661	5.0875	5.0661	5.3038	5.0875	5	4.9542	6.0334	5.2095	7.0224	5.7944	4.6439	4.7549	5.0224	5.3038	5.1293	5.4263	5.2095	5.585	5.3219	4.8826	5.5078	5.2668	5.2479	5.5078	5.3399
15	31	45|46	PUS3	Q9BZE2	JHU18494.B15C31R46	4.5546	4.7279	5.1293	5.858	5.4094	5.2668	5.0661	4.9307	4.9307	5.1085	5.1293	5.0875	5.0661	5	5.0444	5.3219	5.2288	5.1293	5.2095	5.5078	5.0875	5.1898	5.3399	5.0224	5.1293	5.0444	4.9307	5.4919	5.5999	5.0224	5	5.1497	5.0875	5.1898	6.1997	5	5.1293	5.0224	5.6439	4.9542	5.2479	5.0224	5.2288	5.1497	5.0224	5	5.0444	5.1085	5.1699	5.0661	5.0444	5.0875	4.9307	5.8704	5.2479	6.4594	5.6865	4.6724	4.8329	4.8329	5.1085	5.0661	5.3923	5.3576	5.3399	4.8826	4.8074	5.2479	5	4.9069	5.375	5.2854
15	32	45|46	PMF1-BGLAP	Q6P1K2-3	JHU18306.B15C32R46	4.585	4.8329	5	4.9307	5.1293	5.0661	4.9542	5.0444	4.8074	4.9307	4.9069	4.9773	5.0224	4.9542	4.9307	5.0444	5.3038	5.0661	5.0444	4.9773	4.9773	5.1085	5.3219	5.0444	4.9542	4.9307	4.9307	5.1497	5.1085	5.0224	5.0444	4.9773	4.9307	5.0444	5.5546	4.9307	4.9773	5.0661	5.2095	5.0444	5.4594	4.9773	5	5.0444	5.0875	4.9307	5.1293	5.0875	5.0444	4.9773	5	4.9307	4.9069	5.4594	5.0661	5.9658	5.0661	4.6147	4.7279	4.8074	5.0661	5.0224	5.2479	5.0224	5.1293	5.0661	4.7814	5.1293	4.9069	4.9542	5.2288	5.0661
15	1	47|48	GJA1	P17302	JHU18362.B15C1R48	4.585	5	5.8074	5.4094	5.4919	5.6439	5.1898	4.858	5.3219	5.1293	5.2854	5.375	6.1799	5.1085	5.1699	5.7004	6.2854	5.0444	5.3219	6.3576	5.2095	5.585	5.9307	5.2668	5.2288	5.3576	5	5.3923	5.9307	5.2288	5.3576	5.4757	5.0224	5.2479	7.5887	5.0661	5.2288	5.4919	6.4429	5.3923	5.585	5.2479	5.5236	5.5999	5.3399	5.0444	5.1293	5.2288	5.4919	5.3576	5.1699	5.2668	5.1699	7.2432	5.2479	8.4818	7.098	5.0224	4.8074	5.3576	5.9542	5.3923	6.4009	5.6865	6.4594	5.8826	4.8826	6.6653	6.2095	5.6724	7.3309	6.6147
15	2	47|48	MSTO1	Q9BUK6	JHU13258.B15C2R48	4.585	4.7549	5.2288	5.0224	5.2095	5.1497	4.8826	4.9542	4.8826	4.858	5.0444	4.9069	5.1085	5.0661	4.9542	5.2854	5.2854	5.0661	5.1085	5.3219	4.9773	5.1085	5.1699	4.9542	5	5	4.9542	5.0661	6.1699	5.0444	5.0444	4.9542	4.9307	5.0444	6.3923	4.9542	5.2854	5	5.4094	5.0661	5.2095	4.9307	5.0224	5.1497	5.0661	4.9542	5.0224	5.1085	5.0661	5.1085	5.0444	5.0224	4.9773	6.0661	5.0444	7.0444	5.4429	4.6439	4.7814	4.8074	5.2479	5.0444	5.4429	5.1085	5.4919	4.9307	4.7549	5.4757	5.0661	5.1293	5.4919	5.3923
15	3	47|48	NOA1	Q8NC60	JHU18161.B15C3R48	4.585	4.7004	5.375	5.0444	5.3219	5.3219	5.0875	4.8826	4.9773	4.8826	5.0444	4.9542	5.375	5.0224	4.8826	5.2854	5.5078	5.0444	5.0444	5.4429	5.0875	5.1293	5.2479	4.9773	5.0444	5.0444	4.9773	5.1699	5.8704	5.1293	5.1699	5.2288	4.9773	5.0875	6.4919	5.0444	5.0875	5.7279	5.4757	5.2479	5.1699	4.9542	5.4094	5.4429	5	4.9773	5.0875	5.0875	5.0444	5.1293	5.1699	5.0661	4.9773	6.4838	5.0875	7.676	6.1898	4.7279	4.6439	5	5.3038	5.2668	5.8202	5.2288	5.7142	5.0875	4.7549	5.9542	5.6147	5.375	5.7814	6.2192
15	4	47|48	SLBP	Q14493	JHU18406.B15C4R48	4.6147	4.7279	5.0875	4.9542	5.0224	4.9773	5	4.8826	4.9773	4.858	4.9542	4.858	4.9773	5.0444	4.9069	4.9773	5.1293	4.9542	5.0444	5.0444	4.9069	5	4.9773	4.9542	4.8826	5.0875	4.9069	4.9773	4.9542	4.9773	5.0444	5	4.9773	5.1085	5.5392	4.9069	4.9069	5.0444	5.1898	4.9773	5.1497	4.9069	5.2854	5	4.9773	4.9773	5.0224	4.9773	5.0224	5.0444	5.0224	5	4.9307	5.6294	5.0224	6.1189	5.1898	4.7004	4.6724	5.0444	5.0224	5.0224	5.2095	5	5.1898	4.9773	4.7814	5.0875	4.858	5.0875	5.0661	5.0444
15	5	47|48	ATP1A1	P05023	JHU18154.B15C5R48	4.6147	4.7549	5.1085	5.1085	5.2288	4.9542	4.9773	4.8074	4.8826	4.8329	4.9773	4.9307	5.0224	5.1085	4.9307	5.0224	5.1293	5.1085	5.0224	5.2668	5.0444	4.9773	5.2288	4.9542	5.0444	5.0661	4.9773	5.1497	5.8074	5.0444	5	5	4.9773	5.1085	5.7814	5.0224	4.9542	5	5.3219	5.0224	5.0661	5.0661	5.1293	5.1293	5	4.9307	4.9773	5	5.0444	5.0875	5	4.9307	4.9773	5.7549	4.9542	6.3487	5.3219	4.6439	4.6724	4.9542	5.1699	5.1293	5.3038	5.0444	5.4094	5.1497	4.7814	5.1898	5	4.9307	5.3923	5.2288
15	6	47|48	APLNR	P35414	JHU18337.B15C6R48	4.6439	4.7004	5.3399	5.1085	5.3923	5.3399	4.9773	4.8329	4.9307	4.858	4.9542	5.0224	5.3219	5.0224	5.0224	5.3576	5.5392	5.2095	5.1293	5.6439	5.0224	5.1898	5.2854	5.0224	4.9542	5.0444	4.9773	5.2854	6.2574	5.1085	5.1699	5.0661	4.9542	5.0444	6.7279	4.9542	5.0444	5.2479	5.858	5.1085	5.3219	4.9307	5.3219	5.3399	4.9773	4.9773	4.9773	5	5.0661	5.2479	5.1293	4.9773	5.0661	6.0112	5.0444	7.5736	5.6147	4.6439	4.7004	5.0224	5.1699	5.2479	5.5546	5.1085	5.6147	5.1898	4.8329	5.9307	5.5078	5.3399	5.7682	5.7279
15	7	47|48	KJ900918	NA	JHU18477.B15C7R48	4.6147	4.7549	5.5236	5.0444	5.1497	5.1085	5.0444	4.8826	4.9773	4.9542	5.0224	5.1085	5.4094	5.1085	4.9773	5.3923	5.4757	5	5.1497	5.7814	4.9542	5.0661	5.3923	5.0875	4.9542	5.0224	4.9542	5.2288	5.1085	5.0444	5.1293	5.0444	5.1085	5.0444	7.0168	4.9542	4.9773	5.0875	5.8202	5	5.1293	4.9069	5.2854	5.3038	5.0444	4.9542	5.0661	5.0875	5.2288	5.0661	5.0875	5.0661	4.9773	6.7074	5.0224	7.7313	6.0553	4.7279	4.7279	5.1497	5.4263	5.0661	5.6724	5.1898	5.7814	5.0444	5.0875	6.1293	5.4094	5.3038	5.9542	5.7004
15	8	47|48	H3-3A	P84243	JHU18275.B15C8R48	4.6439	4.6724	5.0444	4.9542	5.0661	5.0444	4.8826	4.8329	4.8074	4.8074	4.9542	4.9069	5.0875	4.9542	4.9069	4.9773	5.1699	5.0224	4.9773	5.0224	4.9069	4.9773	5	4.9542	4.9307	4.9542	4.9069	5.0224	5.0444	5.0224	5.0444	4.9542	4.9773	5.1293	5.6147	5	4.8826	5.0224	5.1085	5	5.2288	4.9542	4.9542	4.9307	4.9307	4.9069	5.0875	4.9542	4.9773	5.0661	5.0224	4.9542	4.9307	5.4594	4.9773	5.7682	5.0875	4.7004	4.7279	4.8329	5.0661	5.0444	5.1293	5	5.1293	4.9773	4.7814	4.9069	4.8329	4.858	5.1085	4.9307
15	9	47|48	MIPEP	Q99797	JHU18294.B15C9R48	4.585	4.7004	5.0661	4.9069	5.4094	5.1497	4.9307	4.8329	4.8329	4.8329	4.9307	4.9069	5.2479	5.1085	4.9542	5.0875	5.4263	5.0444	5	5.3923	5.0661	5	5.2854	5.0444	4.9542	5.0444	4.9542	5.3399	6.3487	5.0444	5	4.9773	4.9773	5.0661	6.2761	4.9773	5.4263	5.0661	5.6582	5.1293	5.1085	4.9542	5.1699	5.1699	4.9542	4.9069	5.0444	4.9773	4.9773	5.1085	5.0224	4.9307	4.9773	6.2574	5.0444	7.0768	5.5699	4.6724	4.8329	4.8074	5.3399	5.1497	5.6147	5.0661	5.5236	5.0444	4.9307	5.858	5.1699	5.2288	5.3923	5.4919
15	10	47|48	ATP2A3	Q93084	JHU18432.B15C10R48	4.6147	4.7549	5.3399	5.0875	5.375	5.2288	5	4.8826	5	4.858	4.9307	5.0875	5.3219	5.0661	5.0875	5.3576	5.4429	5.2854	5.2095	5.5236	5.1293	5.2095	5.1898	5.1293	5.0224	5.2288	5	5.2668	6.4346	5.0444	5.1497	4.9542	5	5.0224	6.8887	5.0444	5	5.0224	5.6865	5.1293	5.4094	4.9069	5.3219	5.1293	4.9773	4.9773	5.0224	5.0875	5.1497	5.0661	5.1085	5	4.9542	6.0768	5	7.3923	5.5999	4.7814	4.7549	5	5.1699	5.1085	5.5236	5.1898	5.6439	5.0444	4.858	6.0224	5.4094	5.4263	5.7549	6
15	11	47|48	RB1CC1	Q8TDY2	JHU18401.B15C11R48	4.6147	4.7004	5.375	4.9773	5.1497	5.2854	5.1085	4.8074	4.9773	4.8826	4.9773	5.0224	5.5078	5.0444	4.9773	5.2479	5.3219	5.0224	5.1497	5.5236	4.9773	5.1898	5.1898	4.9773	5.1085	5.0224	4.9542	5.1699	5.4263	5.1085	5.375	4.9542	5.0661	5.0224	6.5078	5	5.0444	5.0661	5.6724	5.0875	5.3399	5.0444	5.375	5.2479	5	5	5.0224	5.1497	5.0661	5.0875	5.0224	5.0224	4.9773	6.1293	5.0875	7.4388	6.0768	4.6724	4.7004	4.9307	5.1898	5.1085	5.5392	5.1898	5.4919	5.2288	5	6.2668	5.3576	5.6865	6.0875	6.2384
15	12	47|48	TRAPPC14	Q8WVR3	JHU17336.B15C12R48	4.5546	4.7004	5.0444	5.0444	5.375	5.0661	4.9069	4.8074	4.9069	4.8074	4.9542	4.858	5.0661	5	5.1085	5.2095	5.2095	5.0444	5.0224	5.2288	4.9542	5.0875	5.1898	4.9307	4.8826	5	4.9773	5.0875	6.2574	5.0224	5.0224	4.9773	5.0224	5.0224	5.8826	4.9773	5.2288	4.9773	5.4919	5	5.3399	5	5.2854	5.0661	4.9307	4.9307	5	5	5.2095	4.9773	4.9773	5.0224	4.9542	6.0875	5.0661	6.7879	5.4594	4.7549	4.6724	4.9069	5.3219	5.0661	5.4757	5.0224	5.2095	4.9773	4.8074	5.4429	5.1898	5.1293	5.3399	5.2288
15	13	47|48	DAZL	Q92904	JHU18448.B15C13R48	4.585	4.7004	5.1085	5.0444	5.1293	5.0224	4.9542	4.858	4.9542	4.858	4.9542	5.3923	5.2288	4.9069	5.4429	5.0875	5.1898	5.1085	5.6582	4.9307	5.2288	5.6724	5.1293	5.0661	5.1293	4.9773	4.9773	5.1293	5	5.0875	5.0444	5.4094	5.0224	5.0224	5.858	5	5	5.0444	5.2288	5	5.2095	5.0661	5.2095	6.1293	5	4.9542	5.0875	4.9542	5	6.3487	5.0875	5.0875	4.9542	5.7142	5.1085	6.2479	5.2668	4.7549	4.7814	4.9069	5.2288	5.1898	5.3038	5.0224	5.2288	5.0224	5.0224	5.375	4.9773	5	5.3576	5.1085
15	14	47|48	CCDC102A	Q96A19	JHU18244.B15C14R48	4.5546	4.7549	5.1699	5.2288	5.3219	5.375	5.1898	5.0444	4.8329	4.8826	4.9542	5.8455	5.6724	5.0444	5.1293	6.3663	5.8202	5.1898	5.0661	5.1293	5.1293	5.2288	5.7682	5.1497	5.2854	5.0875	4.9773	5.3038	5.1699	5.0661	5.1293	5.1293	5.0444	5.0444	5.9307	5.0661	5.1898	5.1497	5.375	5.5699	5.3399	5.1085	5.3219	5.0875	5.0875	5.1497	5.2668	5.0875	5.1497	5.3038	5.4757	7.0334	5	6.2574	5.4263	6.2668	7.1447	4.8826	5.3038	5.4429	5.2288	5.1898	5.4094	5.2668	5.2479	5.4757	5.0224	5.7682	5.3576	5.4094	5.4919	5.4919
15	15	47|48	PTDSS2	Q9BVG9	JHU18217.B15C15R48	4.585	4.8074	5.5392	5.1699	5.3399	5.4429	5.0661	4.8074	5.0444	5.0661	4.9069	5.1898	5.3923	5.0224	5.0875	5.2095	5.4757	5.2288	5.3576	5.5236	5.1293	5.2479	5.3219	5.1898	5.2095	5.0875	5	5.2288	5.8455	5.1497	5.2479	5	5.0224	5.0224	7.2432	4.9542	5.0224	5.0875	6.0768	5.0224	5.3038	5.0661	5.4594	5.2854	5	5.0224	5.0661	5.1898	5.1497	5.1293	5.1293	5.0224	5.0661	6.6511	5.0661	7.9773	5.8074	4.7549	4.7814	4.7814	5.2479	5.2668	5.6147	5.1699	5.7004	5.1085	4.8329	5.9189	5.2479	5.4594	6.0768	5.5392
15	16	47|48	RTP1	P59025	JHU18404.B15C16R48	4.6147	4.7279	5.375	5.0661	5.3219	5.5392	5.0224	4.9069	5.1699	5.0224	4.9773	4.9773	5.5546	5	5.0224	5.3219	5.6294	5.1293	5.3923	5.7549	5.0661	5.4094	5.4594	5.1898	5.0661	5.1293	5.0224	5.1898	5.1699	5.0661	5.2095	5.1497	5.0661	5.1085	7.4305	4.9773	5.0875	5.0661	6.2761	5.1497	5.4429	5	5.5392	5.375	4.9773	5.0224	5.1293	5.1497	5	5.1898	5.0224	5.0875	4.9773	6.9366	5.0444	8.3354	6.2668	4.7549	4.9069	5	5.3038	5.2479	5.9307	5.1898	5.8455	5.5236	4.9773	6.1497	5.5699	5.3923	6.3576	5.9069
15	17	47|48	FBXO5	Q9UKT4	JHU18263.B15C17R48	4.5546	4.7814	5.0661	5.1699	5.1699	5.0875	5.0661	4.8826	4.9542	4.8329	4.9069	4.9307	5.0224	5.0661	4.9542	5.0444	5.2095	5.0444	5.1293	5.1085	4.9773	5	5.0661	4.9542	5	4.9773	4.9069	5.4094	5.2854	5	5	5	5	5.0224	5.8826	4.9542	5.0444	5.0875	5.2095	5	5.0875	5	5.2288	5.0224	4.9069	4.9542	5	5	4.9773	5.1085	5.0875	4.9542	5	5.7682	4.9542	5.9069	5.0875	4.6439	4.6439	4.7549	5.1497	5.0661	5.3038	5.0444	5.1293	5.0224	4.858	5.2288	5.0661	5.0444	5.3923	4.9542
15	18	47|48	ADAM20	O43506	JHU18426.B15C18R48	4.585	4.7279	5.2095	5.0224	5.3038	5.0444	5.0224	4.8329	4.9773	4.8826	4.9542	4.9069	5.2854	4.9069	5	5.1699	5.2854	5.0224	5.1293	5.3038	5	5.0224	5.0661	5.0224	4.9773	5.0444	4.9773	5.3399	6.1189	5.0444	5.1085	5	5.0224	5.0224	6.0875	4.9542	4.9773	5.0444	5.3923	5.0224	5.1898	5	5.2288	5.2288	4.9773	4.9773	5.1293	4.9773	5.1085	5	5.0444	5.0224	5.0224	5.6294	4.9773	6.5314	5.3399	4.6724	4.6724	5	5.1497	5.1898	5.3576	5.0661	5.2668	5.0444	4.8329	5.5699	5.1293	5.1497	5.6147	5.5699
15	19	47|48	PPFIA1	Q13136	JHU18396.B15C19R48	4.585	4.7279	5.1085	5.1293	5.3038	5.6147	5.1293	5.0224	4.9307	5	5.0224	4.9542	6.4512	5.2668	5.0661	5.1898	5.4263	5.0661	5.1699	5.4757	5.0875	5.5078	5.2854	5.1497	5.3399	5.0875	4.9773	5.1293	5.2854	5.0444	5.1497	5.0444	5.0444	5.0444	6.5774	5.0444	5	5.3038	5.4919	6.3309	5.3576	5.2668	5.2288	5.1497	4.9773	5.0661	5.3923	5.1085	6.2095	5.2854	5.1898	5.3576	5.1699	6.2384	5.2288	7.1849	5.6147	4.7004	5.1699	5.0444	5.375	5.1699	5.9189	5.1699	6.9069	5.1497	4.9069	5.7004	5.2854	5.3219	5.7004	6.1898
15	20	47|48	SUN2	Q9UH99	JHU18224.B15C20R48	4.585	4.7549	5.4919	5.1699	5.1293	5.1898	4.9542	5.0444	5.0224	4.9069	4.9307	4.9773	5.3923	5.0224	5.0224	5.2668	5.3923	5.0661	5.3399	5.7682	5.1085	5.1293	5.4094	5.0875	5.0444	5.0444	4.9773	5.2479	5.3399	5.1085	5.1293	5.2095	5.0444	5.2668	6.7074	4.9307	5.1497	5.1898	6.0224	5.1293	5.2668	5.0661	5.5392	5.1293	4.9307	5	5	5.1898	5.1898	5.1699	5.1699	4.9542	5.0444	6.5925	5.0875	7.5925	5.7682	4.6724	4.7549	4.9307	5.2668	5.1497	5.6294	5.1497	5.585	5.1085	4.7814	5.8074	5.6439	5.2095	5.8826	6.0112
15	21	47|48	G0S2	P27469	JHU18453.B15C21R48	4.585	4.858	5.2288	5.1085	5.1699	5.4919	4.9542	4.9307	5.1293	5.1497	4.9542	5.0444	5.4757	5.0661	5.1898	5.4429	5.7279	4.9773	5.4094	6.1799	5.0444	5.2854	5.7142	5.2095	5.2668	5.0875	4.9542	5.3038	5.1699	5.0444	5.1898	5.1293	5.0875	5.0444	7.3487	4.9542	4.9773	5.1497	6.4998	5.2854	5.3219	5.0875	5.5999	5.6439	5.1699	4.9542	5.2288	5.2288	5.2479	5.1497	5.2095	5.0875	5.1085	6.96	5.0444	8.3641	6.3923	4.9069	4.6724	5.1293	5.3923	5.2854	6.2574	5.2288	5.8704	5.2095	4.7004	6.3487	7.0821	5.5999	6.7879	6.0553
15	22	47|48	SH3BP1	Q9Y3L3	JHU18315.B15C22R48	4.585	4.7279	5.2479	5.2095	5.1085	5.0224	5.8455	4.858	4.9773	4.9773	4.858	4.8826	5.2854	5.0224	5.0875	5.2668	5.3923	4.9542	5.1898	5.4429	4.9307	5.6439	5.5546	5.1085	4.9542	5.0444	4.9773	5.1497	5.4594	5.2095	5.0875	5.2854	5.0224	5.0661	6.0553	4.9542	5.1497	5.1085	5.375	5.2095	5.3038	4.9773	5.1293	5.0444	5.0224	5.0444	5.0224	5.1293	5.0224	6.0875	5.1497	5.2479	4.9542	5.6865	5.0661	6.8074	5.3399	4.7004	4.7279	5.1293	5.1699	5.1293	5.3219	5.1898	5.2668	5	5.0875	5.3923	5.2288	5.1898	5.4094	5.1898
15	23	47|48	TXNL1	O43396	JHU18232.B15C23R48	4.5546	4.7549	4.9773	5.1699	5	5.1293	4.8826	4.8826	4.9542	4.9773	4.8826	5.1293	5.1898	5.2288	5.1699	5.0444	5.1085	5.0224	5.2854	5.2288	5.1085	5.1293	5.3038	4.9773	5.0661	5.0875	5.1898	5.4429	5.0444	5.0444	5.2095	5.1699	5	5.1085	5.9425	4.9542	4.9542	6.4263	5.5699	5.1497	5.3038	4.9773	5.1898	5.0875	5.0875	5.0661	5	5	5.2668	5.4263	5	5.0875	4.9773	5.6724	5.0444	6.4263	5.3219	4.8074	4.7004	5.0875	5.1497	5.0875	5.4594	5.2095	5.858	4.9773	4.7814	5.3576	4.9069	5.1497	5.3923	5.2668
15	24	47|48	PDE1C	Q8TAE4	JHU18393.B15C24R48	4.585	4.7279	5.0444	4.9773	5.1085	5	4.8826	4.858	4.858	4.9069	4.9069	4.8826	5.1085	4.9307	4.9773	5.0224	4.9307	4.9542	5.0661	5.0661	4.9773	4.9542	4.9773	4.9773	4.9069	5.0224	4.9542	5.1898	5.0444	5.0444	5.0444	5.0875	4.9069	5.0224	5.6724	4.9542	4.9773	5.1898	5.1497	5.0224	5.2095	4.9773	5.2288	5	5	4.9307	5.0661	4.9542	5.0661	5.1699	5.0875	4.9773	5	5.7682	5.0661	6.2574	5.1898	4.6724	4.585	4.8826	5.1293	5.1085	5.1699	5.0875	5.3219	5.1085	4.858	5.0875	5.0444	4.8826	5.1085	5.0444
15	25	47|48	HBA1	P69905	JHU18366.B15C25R48	4.6147	4.7549	5.0444	5	5.0661	5.1497	4.9069	4.8826	4.9773	4.8826	4.8826	5.1085	5.0875	5.1699	5.0661	5.1293	5.375	5	5.0875	5.2095	4.9542	5	5.2854	4.9307	4.9773	5.0661	5.0224	5.0875	5.2288	5.0224	5.1497	5.0444	4.9307	5.0875	6.0875	5.0444	4.9069	5.1699	5.3038	5.0661	5.3219	4.9307	5.2479	5.3219	4.9773	5	5.0444	4.9773	5.0444	5.5392	5.0444	5.0224	4.9542	5.7944	5	6.5314	5.2668	4.7814	4.7004	5.0224	5.1497	5.1898	5.2668	5.0444	5.1898	5.0661	4.7814	5.1898	5.0224	5.1085	5.3399	5.3038
15	26	47|48	AKAP8L	Q9ULX6	JHU18151.B15C26R48	4.6147	4.7549	5.5392	5.1898	5.2479	5.3219	5	4.9307	5	5.1293	5.0224	5.0444	5.4594	5.1293	5.1293	5.375	5.5699	5.2095	5.5999	5.7415	5.1293	5.1699	5.4757	5.0224	5.1085	5.1085	5.0444	5.5236	5.3576	5.2288	5.2479	5.0444	4.9773	5.2095	7.3443	5.0224	5.0444	5.1898	6.0334	5.1699	5.3923	4.9069	5.3038	5.375	5	4.9773	5.1898	5.1085	5.1293	5.2854	5.0661	4.9773	4.9773	6.8455	5.1699	8.137	5.8948	4.8074	4.6439	7.9513	5.4263	5.2288	6.0661	5.2288	5.7004	5.3219	4.9542	6.4838	5.4263	5.2668	6.4429	6.1396
15	27	47|48	DRD2	P14416	JHU18257.B15C27R48	4.6147	4.7004	5.2095	5.0224	5.3219	5.2288	4.9542	4.8329	4.9069	4.9773	4.9069	4.9307	5.375	5.2668	5.0224	5.2854	5.2288	5.1699	5.1085	5.3923	5.0224	5.0875	5.1699	5.0661	5.0875	5.1497	4.9307	5.3219	5.6865	5.0661	5.0444	5.0444	5.0444	5.1699	6.6221	5	4.9542	5.1497	5.4919	5.0875	5.375	5.1293	5.2095	5.3399	5.0875	4.9542	5.0444	5.0661	5.1497	5.0661	5.1293	4.9773	4.9307	6.0224	5.1085	7.0389	5.4429	4.8074	4.8329	5.0224	5.2288	5.1898	5.3923	5.1699	5.1898	5.0875	4.8329	5.2854	5.5078	5.1898	5.585	5.375
15	28	47|48	SAMM50	Q9Y512	JHU18497.B15C28R48	4.585	4.7814	5.0444	5	4.9542	4.9542	4.9773	4.8329	4.9542	4.9069	5.0444	4.858	4.9069	4.9307	4.9069	4.9069	5.0224	5.0875	4.9307	4.858	4.8826	5.0224	4.9307	4.9773	5	5	5	5.0444	5.0444	5.0224	4.9542	4.9542	4.9773	5.0224	5.1293	5.0224	5.0444	5.0224	5.0661	5.0224	4.9307	4.9307	5.0224	5	4.9542	4.9773	5.0224	5.0224	4.9542	5.0444	5.0661	4.9773	4.9307	5.0875	5.1293	4.8826	4.8074	4.7004	4.7004	4.8074	5.0444	4.9773	5.0875	4.9773	4.8074	4.8826	4.7549	4.7279	4.858	4.8074	4.7279	4.8074
15	29	47|48	BAAT	A0A024R155	JHU18242.B15C29R48	4.6147	4.858	5.3576	5.0224	6.7748	5.3038	5.0875	4.9307	5.0444	4.8329	5.0444	5.1085	5.4919	5.4094	4.9773	5.3219	5.3399	5.3576	5.5078	5.4757	5.2288	5.2668	5.4429	5.0661	4.9542	5.1699	4.9542	5.4594	8.0715	5.1497	5.1699	5.1085	5	5.0875	6	5.2479	5.5546	5.1085	5.5999	5.0661	5.375	5.1293	5.5236	5.375	4.9773	5	5.0444	5.1293	5	5.4757	5.0875	5.0224	4.9542	6.0553	5.0661	7.0715	5.375	4.8074	4.7814	4.9069	5.2854	5.2095	5.6865	5.2854	5.7415	5.2479	4.9773	5.4594	5.4757	5.1497	5.5699	5.3219
15	30	47|48	B3GAT1	Q9P2W7	JHU18434.B15C30R48	4.6147	4.7279	5.1898	5.0224	6.0661	5.0444	4.9773	5.1085	4.9307	4.8826	5	5.0875	5.2095	5.1085	4.9542	5.1085	5.3576	5.2479	5.1898	5.5236	5.0661	5	5.2095	4.9307	5.0444	4.9773	4.9773	5.4919	7.5661	5.0661	5.2479	5	4.9773	5.1085	6.3219	4.9542	5.1085	5.0224	5.3576	5.1085	5.2668	5.0444	5.4429	5.2479	5	4.9773	5.1085	4.9542	5.0875	5.2288	5.0661	4.9773	4.9542	5.8704	5.0224	6.7944	5.3219	4.6147	4.7004	4.9773	5.2095	5.0661	5.3399	5.1898	5.4919	5.0444	4.9773	5.6147	5.1293	5.1085	5.585	5.4594
15	31	47|48	PLAA	Q9Y263	JHU18492.B15C31R48	4.5546	4.8329	5.2854	5.0224	5.6294	5.1293	5	4.9069	4.858	4.8826	4.9069	4.8826	5.3576	5.1497	5.1497	5.2854	5.2288	5.1293	5.1699	5.6294	5.0444	5.0444	5.3038	5.0224	5.0444	5.0661	5.0661	5.2479	6.7142	5.0444	5.0444	5.0224	5	5.0661	6.3219	5.0224	5.375	5.0875	5.6439	5.0444	5.2479	5	5.3038	5.0224	5.0444	5.0661	5.3923	5.9658	5.1085	5.1898	5.0875	4.9773	5.0224	5.9069	5.1898	7.0498	5.4094	4.7004	4.7004	4.7549	5.1085	5.0444	5.4429	5.1699	5.4919	4.9773	4.9307	5.3038	5.1699	5.0224	5.7549	5.4757
15	32	47|48	GPR146	Q96CH1	JHU18271.B15C32R48	4.585	4.7279	5.4263	5.0224	5.4757	5.3038	5.1085	4.9069	5.0661	5.0875	4.9542	5.1699	5.6147	5.1699	4.9542	5.375	5.4594	5.1898	5.5392	5.8074	5.0661	5.2479	5.4594	5	5.1699	5.1085	4.9542	5.375	5.9069	5.1085	5.2668	5	5.1293	5.1085	7.4798	4.9542	5.1497	5.2095	6.1898	5.1699	5.3923	5.1085	5.3923	5.3923	5.0661	5	5.0875	5.2668	5.2479	5.2479	5.1085	5.0224	5.0444	6.6147	5.1497	8.0821	5.9658	4.7279	4.8074	5	5.2668	5.1085	6.0553	5.1497	5.9189	5.2288	4.9542	6.3837	5.7944	5.6865	6.8887	6.0224
15	1	49|50	KIAA1648	NA	JHU18730.B15C1R50	4.6147	4.8826	5.2668	5.0224	5.1497	5.6294	5.0875	5	5.1085	5.2095	4.9773	5.1699	5.3399	5.1699	5.0444	5.6439	5.4757	5.0661	5.4263	6.3038	5.1699	5.0661	5.4919	5.0661	4.9542	5.0661	5	5.2668	5.8074	5.0875	5.2288	5.0444	5.3576	5.1085	7.2854	5	5.1293	5.2288	6.1799	5.1497	5.2288	5.1085	5.2854	5.5392	5	5	5.1293	5.1293	5.4757	5.2668	5.1293	5.1085	5.0444	7.1189	5.0224	8.4284	6.8765	4.7279	4.9542	5	5.3576	5.2095	6	5.5699	6.6147	5.5699	4.9307	6.7142	6.2288	5.6865	6.9658	6.7748
15	2	49|50	EDAR	Q9UNE0-2	JHU18548.B15C2R50	4.6147	4.7549	5.1293	4.9542	4.9773	5	4.9307	4.8826	4.858	4.858	4.9307	4.9069	5.4757	5.1293	4.9542	4.9307	5.0444	5.0661	4.9307	5.1293	4.9069	4.9307	5	4.9773	4.8826	4.9542	4.9542	5.0444	5.3219	4.9773	5.1085	4.9542	5	5.1293	5.4757	4.9773	5.0224	5	5.1699	4.9542	5.1699	4.9307	5.1085	5.0875	4.9773	5	5	5	4.9542	5.0875	5.0875	4.9307	4.9773	5.3923	5.0661	5.8948	5.2288	4.7004	4.6439	4.8329	5.0224	5	5.1085	5.0224	5.1497	4.9069	4.7549	5.0444	5.0661	4.8074	5.1699	5.1085
15	3	49|50	IGSF11	Q5DX21-2	JHU18568.B15C3R50	4.585	4.7279	5.0661	5.0875	5.1699	5	4.9773	4.8826	4.8826	4.9069	4.9307	4.9307	5.0875	5.2095	4.9307	5.1497	5.1699	5.2854	5.0444	5.2479	4.9307	4.9773	5.0661	4.9307	4.8826	4.9542	4.9773	5.1293	6.2854	5.0224	5.0444	4.9542	5	5.1085	6.0224	4.9307	5	5.0444	5.2854	4.9307	5.3038	4.9773	5.0661	5.2668	4.9542	4.9542	5.0875	5	5.0444	5	5.0875	4.9542	4.9542	5.6865	5	5.9189	5.2854	4.7004	4.7279	4.858	5.0875	5.0444	5.2288	5.1293	5.1699	4.9773	4.7549	5.2479	5.2479	5.0875	5.2854	5.2288
15	4	49|50	HMGXB4	Q9UGU5	JHU18686.B15C4R50	4.6147	4.8074	5	4.8826	4.9307	4.9542	4.9773	4.9307	4.858	4.8826	4.9773	4.9307	5.0875	4.9542	4.8074	4.9773	5.1085	4.9773	5	5.3399	4.8329	5.0224	5.0661	4.9773	5	5	4.9542	5.1085	5.0875	5	5	4.9773	4.9773	5.0875	6.4009	4.9542	4.9307	5.0444	5.2854	5	5.0224	5.0224	5	5.0661	4.9307	4.9542	5.0661	4.9542	4.9773	5.0444	5.0661	4.9773	5	5.858	4.9069	6.6147	5.3923	4.7279	4.6724	4.9542	5.1293	5	5.1898	5.0875	5.3219	5.0444	4.7549	5.0444	4.9542	4.9542	5.4094	5.2095
15	5	49|50	ISX	Q2M1V0	JHU18569.B15C5R50	4.585	4.7549	5.1699	5.1497	5.0875	4.9307	5	5.3923	4.858	4.8329	4.9069	5.0224	5.1085	5.0444	4.858	4.9542	5.1293	5.1085	4.9773	5.2479	4.9307	5.1293	5.0661	4.9542	4.9307	4.9542	4.9069	5.1898	5.7814	4.9773	5.0224	4.9542	4.9773	5.0224	5.6865	5.0224	5.0224	5.0224	5.3399	5.0224	5.2095	4.9069	4.9773	5.0444	4.9069	5.0224	5.0875	5.0224	5.0661	5.0444	5.1497	4.9773	4.9773	5.9307	5.0661	5.9307	5.1085	4.6724	4.6439	4.7814	5.0875	5	5.1898	5.0661	5.1293	5.0224	4.7279	5.0875	4.858	4.8329	5.2095	5.1293
15	6	49|50	PI4KAP2	A4QPH2	JHU18706.B15C6R50	4.585	4.8074	5.0875	5.1085	5.4757	5.0875	4.9069	4.858	4.8329	4.9069	4.9307	5.0661	5.1293	5.0224	5	5.1293	5.2288	5.3399	5.1497	5.5699	4.9773	4.9542	5.3038	4.9773	5	4.9069	5	5.2288	7.0607	5	5.0875	4.9542	5.0661	5.0444	6.3923	5.0224	4.9542	5.0224	5.6582	5	5.1497	4.9542	5.1497	5.1898	4.9307	5	5	5.1085	4.9542	5.1497	5.0444	4.9307	5.0444	6.2095	4.9773	7.1699	5.4594	4.7004	4.6439	4.8329	5.1699	5	5.4919	5.0444	5.6294	5.0224	4.7279	5.5078	5.2479	5.2288	5.6147	5.4094
15	7	49|50	OTOP3	Q7RTS5	JHU18803.B15C7R50	4.585	4.7814	5.0444	5.0444	5.0875	5.1497	4.9542	4.8074	4.8826	4.858	5.0224	5.0224	5.3038	4.9773	4.8826	5.1898	5.3923	5.1699	5.2288	5.5699	4.8826	5.0444	5.2288	4.9773	5	4.9773	4.9069	5.1898	5.5699	5.0875	5.1699	5	5.0875	5.0444	6.5157	4.9773	4.9542	5.0661	5.7279	5.0661	5.2095	5.0444	5.2288	5.3219	4.9773	4.9773	5.0875	5.0224	5.0224	5.0661	5.0875	5.0444	5.0444	6.3487	4.9542	7.4179	5.5236	4.7004	4.6724	4.8826	5.0875	5.1085	5.5392	5.1293	5.4263	4.9542	4.7004	5.7004	5.2668	5	5.8074	5.4429
15	8	49|50	DEK	P35659	JHU18615.B15C8R50	4.6147	4.7549	5.1293	5.0661	4.9542	4.9542	4.9542	4.9069	4.8826	4.8329	4.9069	4.9307	5.0224	4.9069	4.858	4.9542	5.2479	5	5.0444	5.2668	5.0224	5.0444	5.0661	5	4.9307	5	4.9307	5.3038	4.9542	5.0444	5.1293	4.9773	4.9542	5.1293	6.3219	5.0224	4.9307	5.0444	5.4919	4.9773	5.1085	4.9542	5.0444	5.0444	4.9307	5	5.1699	5.1497	5.0224	5.1085	5.375	5	5	5.9887	5.1293	6.4094	5.2854	4.8074	4.6439	4.9773	5.1293	5.0224	5.2095	5.4094	5.1699	4.9773	4.7004	5.0875	5.1085	4.9542	5.1085	5.1085
15	10	49|50	LCE1F	Q5T754	JHU18784.B15C10R50	4.585	4.7549	5.0444	5.0875	4.9542	5.1497	5.0224	4.858	4.9542	4.858	4.9069	4.8826	4.9307	4.9307	5.0661	5.0444	5.1898	5.0875	4.9773	5.0875	4.9069	5	4.9773	4.9542	4.9542	4.9773	4.9542	5	4.9773	4.9542	5.0661	5.0224	5	5.0224	5.8074	4.9307	4.9542	5.0444	5.3219	4.9542	5.1293	4.9069	5	5	4.9542	4.9773	5.1293	4.9773	4.9773	5.0224	5	4.9542	4.9773	5.7004	5	6.0334	5.2288	4.6439	4.6724	4.9773	5.1497	5.0444	5.1898	5.0661	5.0875	5.0661	4.7549	5.1293	4.8826	4.9307	5.3923	4.9773
15	11	49|50	APC	P25054	JHU18651.B15C11R50	4.585	4.7279	5.0224	4.9542	4.9307	4.9542	4.8826	4.8826	4.8329	4.8826	4.9773	4.9542	4.9773	4.8826	4.9069	5.0444	5.0661	5.0875	4.9307	5.1085	5	4.9773	5.0224	5.0224	4.9773	4.9307	4.9773	5.0875	4.9773	4.9773	5	5	4.9773	5.0224	5.7549	4.9542	4.9773	4.9773	5.3219	4.9542	5.0224	4.9307	4.9542	4.9773	4.9307	5	5.0224	4.9773	4.9773	5.1699	5	4.9542	5	5.5699	4.9069	6.0112	5.1699	4.6439	4.6147	5	5.1293	5.0444	5.3219	5.2288	5.0875	4.9307	4.7549	4.9773	4.8826	4.858	5.1497	5
15	12	49|50	FIGN	Q5HY92	JHU18553.B15C12R50	4.5546	4.7279	5.0875	5.0224	5.375	5.2479	7.0389	4.858	4.9542	4.8329	5	5.1497	5.2095	5.0224	4.9773	5.2479	5.3219	5.2479	5.3923	5.5546	4.9069	5.1293	5.3576	5.0875	4.9542	5.0224	4.9307	5.2095	5.2854	5.0224	5.1497	5.0224	4.9773	5.0661	6.8826	4.9773	5.0661	5.0224	5.7415	5	5.2479	4.9307	5.1699	5.5392	4.9542	5.1085	5.0444	4.9542	5	5.5236	5	4.9773	5	6.9248	5.0444	7.6073	5.7415	4.6724	4.6724	5.0661	5.2095	5.0661	5.585	5.1293	5.6439	5.1085	4.8329	6.0768	5.375	5.3219	6.0444	5.4757
15	13	49|50	LPCAT1	Q8NF37	JHU18787.B15C13R50	4.585	4.7279	5.0875	4.9307	5.2479	5.0224	4.8826	4.9069	4.9307	5.0444	4.9773	4.9542	5.1085	5.0661	4.9542	5.1293	5.1085	5.2854	5.1497	5.3399	5.0444	5.0661	5.1085	4.9542	4.9307	5	4.9542	5.2668	6.4009	5	5.1699	5.0444	5.0661	5.0444	6.1997	4.9773	4.9773	5.1085	5.3219	5.0444	5.2095	4.9307	5.2854	5.5236	5	4.9773	5.0661	5.0444	5	5.0661	5.0661	4.9307	5.0224	5.7682	5.0224	6.6653	5.3923	4.7004	4.7549	4.8329	5.0444	5.1085	5.4094	5.0444	5.375	5.0444	4.7549	5.2288	5.1898	5.0661	5.6147	5.2095
15	14	49|50	SP7	Q8TDD2	JHU18635.B15C14R50	4.6147	4.7279	5.1085	4.9773	5.0224	5	4.9307	4.858	4.9069	4.8074	4.9069	4.858	5.0224	4.8826	4.8826	5.1699	5	4.9542	5	5.0661	4.9307	4.9307	4.9773	4.9542	4.9069	5.0224	5.0444	5.0875	5	5	5.0444	5.0444	5.0224	5.1085	5.8329	4.9542	4.9542	5.0444	5.3399	4.9542	5.2095	4.9069	5.0224	5.0444	4.9307	4.9307	5.0661	5.0444	4.9773	5.0444	5.0444	4.9773	4.9542	5.7279	4.9773	6.0112	5.1293	4.7279	4.7549	4.8074	5.1699	5.0224	5.2668	5.1898	5.2854	4.9542	4.8329	5.1293	5	4.9542	5.5078	5.0875
15	15	49|50	EGR1	P18146	JHU18549.B15C15R50	4.6147	4.8329	5.0224	4.9307	5	5.0661	4.9307	5.1293	5.0224	4.9069	4.9542	4.8329	5.0444	4.9773	4.9307	5.6582	5.1497	5.1085	5.1699	5.3399	4.9307	5.0661	5	5.0444	5.375	4.9307	4.9542	5.1293	5.2288	5.0444	5.1293	4.9773	5.0224	5.0444	6.1189	4.9773	5	5.1085	5.4429	5	5.2854	4.9542	5.2095	5.0224	4.9307	4.9773	5.1085	4.9773	4.9307	5.0875	5.1699	5	5.0224	5.8704	5	6.5469	5.2854	4.6439	4.7004	4.858	5.0661	5.0661	5.4094	5.1497	5.3923	5.1293	4.8329	5.0875	5.2095	5.0444	5.4919	5.1699
15	16	49|50	YV008	NA	JHU18678.B15C16R50	4.6439	4.7814	5.5999	5.0444	5.375	6.2479	5.1085	5.0224	5.1085	5.2479	4.9307	5.1293	5.4429	5.0444	5.1293	5.5546	5.7415	5.2288	5.6294	6.9129	5.0444	5.1497	5.3923	5.1497	5.1497	5.0661	4.9307	5.6294	6.2479	5.0224	5.2095	5	5.5078	5.1497	7.7715	4.9773	5.2479	5.1699	6.5999	5.2854	5.3399	5.0444	5.9189	6	5.0224	5	5.1898	5.2288	5.375	5.2095	5.1497	5.1497	5.0661	8.1137	4.9773	8.8313	7.7582	4.7549	4.7814	5.0444	5.585	5.1699	7	5.8202	7.4878	5.7944	4.8074	7.9887	6.5392	6.9307	7.5118	7.1599
15	18	49|50	OR8G1	Q15617	JHU18802.B15C18R50	4.6439	4.7279	5.1085	4.9307	5.0224	5.1293	4.9069	4.858	4.858	4.8329	4.9307	4.858	5.1699	4.9773	4.9307	4.9307	5.0875	5	4.9773	5.1293	4.9069	4.9773	5.0875	4.9773	5.0224	5	5	5.2288	5.1293	5	5.0444	5.0661	5	5.0661	5.9887	4.9773	4.9542	5	5.2479	4.9773	5.1699	5	5.1497	5	4.9069	4.9069	5	5.0444	5	5.1085	5.1293	4.9773	4.9773	5.6582	5	6.6511	5.2095	4.7004	4.858	4.8826	5.1085	5.0224	5.3219	5.0661	5.2095	4.9069	4.7549	5.1293	5.0661	5.0444	5.3038	5.2479
15	19	49|50	F5	P12259	JHU18676.B15C19R50	4.6439	4.7279	5	5.1085	5.0224	4.9307	5	4.9069	5.0224	4.9069	5.0224	4.9773	4.9542	4.8826	4.9773	4.9307	4.9542	5	5.0224	5.2479	5.1497	4.9069	4.9069	4.9307	4.9542	4.9773	4.9542	5.1085	5.2668	4.9773	5.0661	5.0444	5.0875	5	5.5546	4.9542	4.9542	4.9773	5.2095	5.0444	5.1699	4.9069	5.0661	4.9773	4.9542	4.9542	5	5.0224	5.0224	5.0661	5.0875	4.9773	5.0224	5.4919	5.0444	5.7549	5.1898	4.6439	4.6724	4.858	5.1898	5	5.1293	5.0444	5	4.9307	4.7004	5.0661	4.8826	4.9069	5.2479	5
15	20	49|50	ARL13B	A0A7P0T9C1	JHU18530.B15C20R50	4.6439	4.6724	5.0661	4.9773	5.0224	4.9069	4.8826	4.8826	4.858	4.8074	4.9069	4.858	5.1085	4.9542	4.9069	4.9069	5.1085	5.0444	5.0875	5.0875	4.8826	4.9773	4.8826	4.9307	4.9069	5.0875	4.9542	5.0224	4.8826	4.9773	5.0875	5.0224	5.0661	5.0224	5.3923	4.9542	5	5.0444	5.0875	4.9773	5.1085	4.9542	4.9773	5	4.9307	4.9542	5.0224	5.1085	5.0661	5.0444	5.1085	4.9307	5.0224	5.5999	4.9542	6	5.0224	4.6439	4.6147	4.8074	5.0661	5.0224	5.1497	5.1293	5.0444	4.9542	4.7004	4.9773	4.8826	4.8329	4.9542	5.1085
15	21	49|50	GJA8	P48165	JHU18772.B15C21R50	4.6439	4.7549	5.2095	5.1085	5.5392	5.4263	5.0661	5.0444	4.9307	4.9069	4.9773	5.1085	5.3399	5	5.0661	5.3219	5.3923	5.5236	5.3399	5.6439	5.1085	5	5.0224	5.1497	5.0224	5.0444	4.9773	5.4094	6.8009	5.0875	5.0661	5	5.0444	5.2288	6.4429	4.9773	5.0875	5	5.7279	7.8329	5.3923	5.0444	5.2854	5.2288	5.1085	4.9542	5.0224	5.1293	5.1898	5.1898	5.1085	5.0224	4.9773	6.2479	5.1497	7.3487	5.5546	4.7814	4.8826	4.9542	5.3219	5.0661	5.5392	5.1699	5.5546	5.0661	4.8329	5.9887	5.7279	5.3923	6.2192	5.8074
15	22	49|50	ZNF70	Q9UC06	JHU18642.B15C22R50	4.6439	4.7549	5.0224	5.1497	5.0661	4.9307	5.0444	4.9069	4.9307	4.9773	4.9069	5.0661	5.1085	4.9773	4.9542	5.1497	5.1699	5	4.9542	5.1699	5.0661	5	4.8826	4.9542	4.9542	4.9773	4.9307	5.0875	4.9773	4.9542	5.0661	4.9542	5.0224	5.0224	5.6582	4.9773	4.9307	5.0444	5.2854	5.0444	5.0661	5	5.1898	4.9773	4.9542	5.1497	5.0875	5.1497	5.0875	5.0661	5.0224	5	5.0661	5.6582	5	5.9542	5.1497	4.7004	4.7279	4.8826	5.0444	5	5.1699	5.0444	5.0444	4.9307	4.7814	5.0444	4.9069	5.4263	5.1898	5.0661
15	23	49|50	CDH2	P19022	JHU18540.B15C23R50	4.6439	4.7279	5.1085	5.0444	5.2095	5.0661	5	4.858	4.9542	4.9542	4.9307	4.9069	5.0875	5.1497	5.0661	4.9773	5.1898	5.0444	5.1497	5.3576	4.9773	5	5.0224	4.9773	4.9542	5.0661	4.9307	5.2095	5.5699	5	5.2095	4.9773	5	5.0444	5.7944	4.9542	4.9069	5	5.1293	4.9542	5.2479	4.9069	5.0444	5.0875	5	4.9542	4.9773	5	5.1497	5.0444	5.0661	4.9307	4.9307	5.5999	5.0224	6.4757	5.1699	4.7004	4.7549	4.9542	5.2854	4.9773	5.3038	5.1293	5.2288	4.9307	4.8826	5.2288	5.3399	5.1085	5.4263	5.4263
15	24	49|50	KCNJ4	P48050	JHU18690.B15C24R50	4.585	4.7549	5.1898	5.1497	5.4594	5.1293	5	4.9069	4.8074	4.9307	5.0224	4.9773	5.1699	5.0444	4.9069	5.2288	5.1497	5.2479	5.5078	5.3576	5.1085	5.1293	5.1699	5	4.9069	5	5.0224	5.5078	6.8517	5	5.0661	4.9542	5.0224	5.1497	6.3487	4.9542	5.1085	5.0444	5.4919	5.0224	5.4263	5.0444	5.3038	5.0661	4.9773	5.0444	5.0444	5.0224	5.0661	5.1699	5.0661	5	5.0661	5.858	5.0224	6.5314	5.3038	4.7549	4.7814	4.9542	5.3219	5.0224	5.2288	5.1497	5.3219	5.0661	4.858	5.8202	5.375	5.1699	5.5236	5.4429
15	25	49|50	CLCN1	P35523	JHU18661.B15C25R50	4.585	4.8074	5.0875	5.0444	5.4263	5.3399	5.1085	4.9773	5	4.9773	4.9542	5.0224	5.2288	5.1085	5	5.4263	5.4263	5.2288	5.5392	5.6294	5.1497	5.2095	5.1293	5.0661	5.1497	4.9773	5.0224	5.4594	5.8704	5.0444	5.2288	5.0224	5.0875	5.0875	6.8948	5	5.0444	5.0224	5.8455	5.0224	5.4263	5.1497	5.3399	5.2479	4.9773	5.0661	5.1085	5.6439	5.1497	5.2479	5.2288	5.0224	5	6.3038	5.0224	7.3923	5.7549	4.7814	4.7279	5.0224	5.3038	5.1293	5.8329	5.1699	5.3219	5.1293	4.8074	6.1497	5.5699	5.4094	5.9658	5.5999
15	26	49|50	CACNA2D4	Q7Z3S7	JHU18537.B15C26R50	4.585	4.7814	5	4.9307	5.1898	5	4.9773	4.9307	4.9542	4.9069	4.9069	4.9307	4.9773	4.9307	4.9069	5.0444	5.0661	5.0444	5.1085	5.2288	4.9069	4.9773	4.9307	4.9773	4.9069	5.0661	4.9773	5.1085	5.8329	5.0224	5.1497	5	4.9773	5.0444	5.5999	5	4.9307	5.0224	5.1898	5.0444	5.1699	4.9542	5.2095	4.9773	4.9773	4.9307	5.1497	4.9307	4.9773	5	5.0661	4.9773	4.9773	5.4757	4.9773	6.1085	4.9773	4.7814	4.6724	4.8074	5.0224	5	5.2288	5.1085	5.0444	4.8826	4.7004	5	4.858	4.858	5.1085	5.0444
15	28	49|50	ESF1	Q9H501	JHU18768.B15C28R50	4.585	4.7549	4.9773	5.0661	5	5.0661	4.9307	4.8329	4.9069	5.0875	5	4.9069	5.0224	4.9773	4.9307	4.9069	5.1699	4.9773	5.1293	5	5	5	4.9069	4.9307	4.9307	4.9542	4.9307	5.0224	4.9069	5	5.0224	4.9773	5.0224	5.1085	5.5546	4.9542	4.9773	5.0444	5.1497	4.9069	5.1293	5.0224	4.9773	5.0224	4.9542	5.0661	5.0224	5.1699	5.0661	5	5.0661	5.0224	5	5.4263	4.9069	5.5078	4.9069	4.7004	4.7814	4.8329	5	5.0224	5.2095	5.1699	5.0661	5.0224	4.7549	5.0444	4.8074	4.9307	5.2095	5.1699
15	31	49|50	OPLAH	O14841	JHU18792.B15C31R50	4.585	4.8074	5.0875	5.1699	5.5999	5.4094	5.1293	5.0444	5	5.0444	5.1497	5.1293	5.3219	5.585	5.1898	7.1948	5.3038	5.4263	5.5699	5.4094	5.3923	5.2854	5.4263	5.2479	5.2095	5.8704	5.0875	5.4757	6.9715	5.1699	5.2479	5.0875	5.1497	5.1497	6.1997	5.0875	5.3576	6.3219	5.4919	5.0444	5.8704	5.1497	5.375	5.1898	5.0661	5.585	5.1898	5.2095	5.1293	5.2288	5.1085	4.9542	5.0444	6.1599	5.1293	6.8265	5.5078	5.0224	4.9069	4.9307	5.3038	5.2288	5.5999	5.585	5.6724	5.2095	4.8329	5.4594	5.4757	5.3399	5.5546	5.4263
15	32	49|50	ADNP2	Q6IQ32	JHU18611.B15C32R50	4.585	4.8074	5.0661	5.2854	5.2288	5.0444	4.9773	4.9307	4.9307	4.858	4.9542	5.0661	5.0444	5.0224	4.8826	5	5.1898	5.0875	5.1293	5.1699	4.9307	5.0875	5.2095	4.9307	4.9307	4.9307	5.0224	5.1293	5.5392	5	5.0444	4.9542	4.9542	5.0444	5.6439	4.9773	4.9542	5.1085	5.1699	5.0224	5.2854	5	5.1293	5.0444	5.0444	4.9542	5.2095	4.9542	4.9542	5.1085	5.0661	5.0224	4.9542	5.7682	5	6.2192	5.2854	4.7279	4.6147	4.9307	5.0224	5.0444	5.2095	5.0224	5.1699	4.9307	4.7814	5.2479	5.0224	4.9069	5.2854	5.1898
15	1	51|52	EPX	P11678	JHU18674.B15C1R52	4.6147	4.6724	5.2288	5.0661	5.5999	5.1497	4.9069	4.9773	5.1085	4.9307	4.9542	4.9307	5.3038	5.0444	5.0224	5.1898	5.3576	5.2479	5.0224	5.5392	4.9069	5	5.3399	5	4.9069	4.9773	4.9542	5	7.1849	5	5.1293	5.0224	4.9773	5.1085	6.9129	5	5.5392	5.0661	5.7814	5.0224	5.3219	4.9069	5.2479	5.2095	5.0661	4.9069	5.0875	4.9773	5.0444	5.2095	5.0224	5.0875	4.9773	6.4346	5.0224	7.0334	5.5699	4.7004	4.7004	4.8329	5.1293	5	5.6724	5.1497	5.6865	5.1293	4.7814	5.8704	5.4757	5.375	5.9887	5.585
15	2	51|52	CHST2	Q9Y4C5	JHU18541.B15C2R52	4.6439	4.7279	6.6653	5.0875	5.4594	5.5236	4.8329	4.8329	5.0444	4.9069	4.9773	5.7142	6.1699	5.1085	5	5.6294	5.3576	5.1497	5.6865	5.9773	5.2095	5.0224	5.2668	5.2095	5.1085	5.2288	4.8826	5.1085	6.6366	4.9773	5.3923	5	5.1497	5.0444	8.0224	4.9542	4.9307	5.1699	7.0056	5.3399	5.5546	5.1699	5.3038	5.9773	5.4594	4.9069	5.1293	5.1293	5.3399	5.3576	5.1699	5.2668	5.0661	6.7279	5.0224	8.5527	6.6221	4.8329	4.9773	4.858	5.4429	5.1497	5.7814	6.0553	5.5236	5.1293	4.8329	7.8918	7.1033	6.3923	8.2216	8.2946
15	3	51|52	SCUBE3	Q8IX30	JHU18592.B15C3R52	4.6439	4.7004	5.1293	5.0661	5.4919	5.1085	4.8826	5.0875	4.9773	4.8826	4.9773	4.9542	5.1898	5.1085	5.0224	5.0875	5.2479	5.0661	5.3038	5.3399	5.0875	4.9773	5.0224	5	4.9542	4.9542	4.9069	5.0875	7.0875	5	5.1497	5.0661	5	5.1293	5.8948	5.0224	4.9542	5.0661	5.3576	5.0875	5.4919	4.9773	5.2668	5.0444	5.0444	4.9307	5.0875	5	4.9307	5.0224	5.0444	5.1085	4.9773	5.4919	5.0444	6.2192	5.1293	4.6724	4.7814	4.9773	5.0875	5.0661	5.3576	5.0661	5.3219	4.9542	4.7814	5.4429	5.2288	4.9307	5.4919	5.4919
15	4	51|52	RABL2A	Q9UBK7-2	JHU18715.B15C4R52	4.6724	4.7004	5.2854	5.0661	5.1699	5.1699	4.858	4.9307	5	4.9307	4.9542	4.9542	5.2854	5.0661	5.0224	5.3576	5.2854	5.1497	5.1699	5.6439	5.0224	5.0224	5.1293	4.9542	5	4.9773	4.9307	5.0224	5.3038	4.9773	5.0224	5	5.0224	5.1497	6.5469	4.9542	5.0224	5	5.9069	5.0224	5.1898	4.9542	5.2479	5.2095	4.9773	5	5.0444	5.0444	4.9773	5.0661	5.0661	4.9542	5	6.1997	4.9773	7.5699	5.5546	4.7279	4.6724	4.9542	5.1085	5	5.5546	5.1898	5.4919	5.2479	4.858	5.6724	5.2479	5.1293	5.8948	5.4919
15	5	51|52	GRB14	Q14449	JHU18559.B15C5R52	4.6724	4.7279	5.0661	5.1293	5.3219	4.9773	4.9069	4.8329	5	4.9542	4.9542	5.2668	5.2288	4.858	5.0875	4.9307	5.2288	5.0661	5.375	5.1497	4.9542	4.9542	4.9773	4.9542	4.858	4.9307	4.9307	5.1085	6.2288	4.9773	5.1898	4.9773	4.9069	5.0444	5.9542	4.9307	4.9307	4.9773	5.3038	5.0444	5.2479	4.9307	5.0875	5.5392	4.9069	4.9069	5.0224	5.0661	5.0224	5.2288	5	5.0444	5	5.7279	5.0444	6.5392	5.1085	4.6724	4.6147	4.8826	5.0875	4.9773	5.2095	5.0224	5.2095	5	4.7549	5.1497	5.0875	5.0875	5.2479	5.1898
15	6	51|52	MRTFA	W0Z7M9	JHU18697.B15C6R52	4.6439	4.7004	5.1085	4.9307	4.9542	4.9307	4.9307	4.8329	4.8826	4.8329	4.9069	5	5.0444	4.858	4.8826	5.0875	5.2479	5	5.0661	5.1898	4.9307	4.9542	4.9773	4.9307	4.9069	5	4.9069	5.0661	5.0875	5.0444	5.0661	4.9773	4.9773	5.1085	6.1898	4.9069	4.9542	5.0661	5.2095	5.1085	5.1497	4.9773	5	5	4.9069	5	5.0875	4.9542	4.9069	5.0661	4.9773	4.9773	5.0224	5.7549	4.9542	6.6366	5.1497	4.7004	4.585	4.7549	5.1085	5.0444	5.1898	5.0875	5.2854	4.858	4.7814	5.2479	5.0224	5.0444	5.3576	5.1898
15	7	51|52	SPINK5	Q9NQ38	JHU18819.B15C7R52	4.6439	4.7279	5.1085	5.0224	5.0444	4.9542	4.8826	4.858	4.8826	4.858	4.9069	4.9542	4.9307	5.0224	4.858	4.9773	5.1699	4.9773	5.0661	5.1497	4.9069	4.9307	5.0444	4.9307	4.9307	4.9069	4.9307	5	5.1085	4.9773	5.0661	5.0444	4.9542	5.0444	5.3399	4.9307	4.9773	4.9773	5.1898	5.0661	5.0444	5.0661	5.0224	5	4.9307	4.9773	5.1085	4.9542	4.9542	5.0224	5	5	5.0224	5.5236	5	5.8948	5.0661	4.6439	4.6147	4.7549	5.0661	5.1085	5.2854	5.1085	5.0875	5.0444	4.7549	5	4.7549	4.8826	5.2479	5.0875
15	8	51|52	RFC1	P35251	JHU18632.B15C8R52	4.6724	4.8074	5	4.858	5	4.9773	4.9542	4.8826	4.9069	4.8074	4.8826	4.9542	5	5	4.8329	4.8826	5.0444	4.9773	5.0875	5.0444	4.9069	4.9542	4.9773	4.9307	4.9307	4.9307	4.9069	5.0444	5.0224	4.9773	5.0661	4.9773	4.9542	5.0444	5.4263	4.9069	5.0444	4.9773	5.2479	5	5.1293	4.9069	5.0875	4.9773	4.9307	4.9542	5.0224	4.9542	4.9307	5.0224	4.9773	5.0444	5.0224	5.3038	4.9773	5.7944	5.2668	4.7004	4.6147	4.8074	5.0661	5.0444	5.2668	4.9773	5.0661	4.8826	4.7004	5.0444	4.858	4.8074	5.2095	5.0224
15	10	51|52	ENTPD8	Q5MY95-2	JHU18765.B15C10R52	4.6439	4.8074	6.0875	5.0224	5.3576	5.5546	4.9069	4.9542	5.0224	5.1085	4.8826	5.4594	6	5.1898	4.9542	5.7415	5.5546	5.0444	5.6724	6.098	5.2288	5.1293	5.6147	5.2668	5.3219	5.1293	5.0444	5.2854	6.1085	5.0661	5.8202	4.9773	5.1898	5.0224	7.9039	5	5.2095	5.1497	6.6724	5.3038	5.3576	5.1497	5.4594	5.858	5.2479	4.9069	5.0661	5.0444	5.4594	5.1898	5.2095	5.2095	5.0444	6.5314	5.0661	8.1724	6.4179	5.0224	4.8329	5.0444	5.5699	5.0444	5.6582	5.5699	6.098	5.1497	4.8074	7.7381	6.9248	6.5236	7.817	7.9099
15	11	51|52	ACR	P10323	JHU18644.B15C11R52	4.6724	4.7279	5.2668	5.1293	6.1396	5.2288	5.0444	4.9307	4.858	5.0875	4.858	4.9773	5.3576	5.0875	4.9773	5.2479	5.3923	5.3576	5.4757	5.9307	5.1497	5.0224	5.3219	4.9542	5.0444	5.0661	4.9069	5.2479	7.8297	4.9773	5.1699	5	5.0661	5.1699	6.7616	4.9542	5.0224	5.1699	5.8826	5.0444	5.2095	4.9773	5.3576	5.3399	5	4.9773	5.0224	5.0661	4.9307	5.1699	5.1085	4.9773	5.0224	6.5157	5.0224	7.4009	5.5078	4.6724	4.585	4.9542	5.1699	5.0224	5.6582	5.3038	6.0875	5.1699	4.7814	5.858	5.3923	5.3576	5.9773	5.6147
15	12	51|52	RIPK4	P57078-2	JHU17274.B15C12R52	4.6439	4.7004	5.0224	4.9307	5.0224	4.9773	5.0444	4.858	4.9307	4.858	4.8329	4.9307	5.0224	5.0661	4.9542	5	5.1699	5	4.9542	5.1293	4.9542	4.9542	5.0661	4.9542	4.8329	4.9307	4.9069	5.0224	5.3923	4.9542	5.0224	4.9542	5.0224	5.0444	5.5078	4.9069	4.9773	5.0444	5.2095	5.0875	5.1085	4.8826	5	5.1293	4.9542	5	5.0444	5	4.9307	4.9542	5	5.0224	5	5.4594	5	5.858	5.2479	4.6439	4.6724	4.9069	5.0875	5.0444	5.3576	5.0224	5.0661	5	4.8074	5.1497	4.8826	4.8826	5.0875	5.0224
15	13	51|52	SCAF11	Q99590	JHU18811.B15C13R52	4.6724	4.7814	4.9773	4.8826	4.9542	5.0875	4.9307	4.8329	4.858	4.858	4.8826	4.8826	4.9773	5.0661	4.9307	5.0224	5.2095	4.9307	4.9069	5.0875	4.8826	4.9307	4.9069	4.9307	4.9542	4.9542	4.8826	4.9307	4.9542	4.9773	5	4.9069	4.9773	5.0661	5.4757	4.9069	4.9773	4.9773	5.0661	5.0224	5.0224	4.9773	4.9542	4.9542	4.9542	4.9542	5.0224	4.9542	4.9773	5.0224	4.9773	4.9542	5.0224	5.4429	4.9773	5.7279	5.0224	4.6724	4.585	4.9307	5.1497	4.9773	5.1699	5.0444	4.9773	5	4.7814	4.9069	4.858	4.9773	5.0875	5.0224
15	14	51|52	ZNF699	Q32M78	JHU18641.B15C14R52	4.6439	4.7549	5.1497	5.0661	5.2095	5.1497	4.9307	5	5	4.9307	4.9069	4.9773	5.1898	5	4.8826	5.0444	5.2288	5.0224	5.2288	5.375	5.2095	4.9542	5.1699	5.1293	5.0444	5.1293	4.9307	5.0224	5.2095	5	5.0875	4.9307	5	5.0661	5.7814	5	5.0224	5.1085	5.4094	5.1085	5.2854	4.9069	5.1699	5.0661	4.9773	5.0444	5.0444	5.0444	5.0875	5.1085	5.0661	5	4.9773	5.8948	5	6.6221	5.3576	4.7549	4.5546	4.858	5.2854	5.1085	5.3038	5.0661	5.3219	5.1085	4.8074	5.2854	5.1293	4.9069	5.3399	5.3576
15	15	51|52	MARCKS	P29966	JHU18576.B15C15R52	4.6147	4.8329	5.0224	4.9069	5	5.0661	4.858	4.858	4.8826	4.9069	4.9069	4.9307	5.0875	4.9542	4.9307	4.8826	5.0661	4.9773	5.1293	5.0661	4.8826	4.9542	4.9069	4.9773	4.9069	4.9542	4.9542	5.0224	4.9773	5.1293	5.0444	5.0224	5.0444	5.1293	5.6724	4.9542	5.0444	4.9542	5.3038	5.0224	5.3219	5.0444	5.0444	4.9773	4.9542	4.9307	5.0224	4.9773	4.9773	5	5.0224	5.0444	4.9773	5.6147	5.0875	5.9307	4.9773	4.7004	4.7004	4.9307	5.1497	5.1085	5.1898	5.1293	5.1085	4.8826	4.8826	5.3038	4.858	4.9307	5.1898	5.2668
15	16	51|52	MYH9	P35579	JHU18699.B15C16R52	4.6147	4.7549	5.1699	4.9542	4.9307	5.0444	4.8826	4.9069	5	4.9069	4.8826	4.9307	5.0661	4.9069	4.858	5.1898	5.2095	5.0224	5.0661	5.1699	4.9307	4.9773	4.9307	4.9542	4.9307	4.9542	4.9542	4.9773	4.9773	5	5.0444	5.0224	4.9773	5.0224	5.5999	5	4.9542	5.1085	5.3219	5.0224	5.1898	4.858	5.0444	5.0444	4.9307	4.9542	5.1293	4.9307	4.9307	5.0224	5.0224	5	4.9542	5.6294	5	6.1997	5.1293	4.7549	4.585	4.8074	5.1293	5.0224	5.3219	5.0875	5.2288	5	4.8826	5.1293	5	4.858	5.2668	5.0224
15	19	51|52	ULK1	O75385	JHU17322.B15C19R52	4.6147	4.6724	5.0661	5.1085	5.1497	5.0224	4.9069	4.9069	5	4.8826	5	4.9307	5.0661	4.9773	4.858	5.1085	5.1699	5.0224	5.2095	5.3038	4.858	4.9542	5.0224	4.9307	5.1293	5	4.8826	5	5.3219	5.0224	5.0444	5	5.0444	5.1293	6.0661	4.9307	4.9542	4.9542	5.4594	5	5.2668	5	5.1699	4.9542	5	4.9542	5.0224	5.0875	5	5.0444	5.0875	5	4.9773	5.9542	4.9773	6.5546	5.3038	4.7814	4.9069	4.8074	5.0875	5.1085	5.2668	5.0875	5.375	5.0444	4.7549	5.4094	5	5.2479	5.3219	5.0444
15	20	51|52	BMP2	C8C061	JHU18534.B15C20R52	4.585	4.6724	5	4.9542	5.4757	4.9773	4.8826	4.9773	4.9069	4.8329	4.9773	4.9773	5.2095	5	4.9307	5	5.3038	5.1293	5.2288	5.3038	5.0224	4.9773	5.1497	4.9542	4.9542	5.0224	4.9069	5.1085	6.6439	5.0661	5.0444	5.0444	5	5.0661	5.6439	4.9542	5.0875	5.0444	5.2095	5.0444	5.4594	4.9773	5.1497	4.9307	4.9542	4.9542	5.0444	5.0224	4.9069	5.1699	5.0661	4.9773	4.9307	5.6865	5.0224	5.7814	5.1497	4.6439	4.6147	4.7549	5.0875	5.0444	5.3219	5.0224	5.2854	4.8826	4.8074	4.9542	5.0224	4.9542	5.1699	4.9069
15	21	51|52	EVI5	O60447	JHU18769.B15C21R52	4.6439	4.7279	5.0875	4.9773	5.2668	5.0661	4.9773	5	4.9542	4.9542	4.9542	4.858	5.1699	5.4263	4.9773	5	5.0661	5.0661	5.1699	5.1497	4.9307	5.0444	5.0444	4.9307	5.0224	5.0661	4.9307	5.0444	5.1898	5.0224	5.0224	5.0224	4.9542	5.1898	5.8074	4.9307	4.9773	5	5.3399	5.0444	5.2854	4.9773	5.0661	5.1898	5	4.9542	5.0661	5.2095	4.9307	5.1085	5.0661	4.9773	5	5.7004	5.0875	6.2574	5.1085	4.7004	4.7549	4.7814	5.1085	5	5.3219	5.0875	5.2095	5.0661	4.858	5.1699	5.0444	5.0224	5.2288	5.1085
15	22	51|52	MSRB2	Q9Y3D2	JHU18628.B15C22R52	4.6147	4.7004	5.2854	5.0661	5.0661	5.0224	5	4.8826	4.9307	4.9773	5	4.8826	5.3399	4.8329	4.9307	5.1497	5.3219	4.9773	5.2095	5.5078	4.9542	5.1293	5.2095	4.9307	5.0224	5	4.9542	5.0224	4.9773	4.9773	5.1497	5.0444	5.0224	5.0444	6.5925	4.9069	4.9773	5	5.6582	5	5.4094	4.9307	5.0661	5.1898	4.9542	4.9773	5.0661	5.0224	5.0444	5.1085	5.0661	4.9773	5.1085	6.4838	5.0444	7.2668	5.6294	4.6439	4.8074	4.858	5.0661	5.1293	5.5999	5.0661	5.375	5	4.7549	6.0334	5.375	5.4594	6.0334	5.7415
15	23	51|52	HNF4G	Q14541-2	JHU18566.B15C23R52	4.6439	4.8074	4.9773	4.9773	5.1293	5.0224	5	5.4757	5	4.8074	4.9542	4.9773	5.1497	5.3923	4.9069	5.0224	5.0875	5.1085	5.1497	5.2288	5.0224	5	5.0875	4.9069	4.9069	5.1085	4.9069	5.0875	5.2479	4.9542	5.0875	5	5.0661	5.0661	5.8455	5.0875	5.0875	5	5.1898	5	5.1898	5.0444	5.0661	5.0875	5.0224	5.0224	5.0224	5.0875	5.1085	5.0661	5.0875	4.9773	5.0224	5.5546	5.0661	6.0768	5.1293	4.6724	4.6724	4.7814	5.1898	5.0875	5.1497	5.0444	5.0875	5.0661	4.8329	7.1396	5.0875	5.8329	5.2668	5.1293
15	24	51|52	RFPL1S	NA	JHU18716.B15C24R52	4.6147	4.7004	5.0444	5.1293	4.9773	4.9773	4.8826	4.8329	4.9542	4.858	4.9307	5.0224	5	5.0224	4.858	4.9069	5.1497	4.9307	5.1085	5.0444	4.9069	4.9773	4.858	4.9542	4.9307	4.9307	4.9307	5.0224	5.0224	5	5.0661	4.9773	4.9542	5.0444	5.4594	4.9069	4.9542	4.9307	5.1699	5.0224	5.2668	4.9307	5.0444	5.0444	5.0875	4.9542	5.0444	5.0224	4.9773	5.0661	5.0444	5	4.9773	5.6147	5	5.5999	5.0224	4.7549	4.6439	4.7549	5.0444	5.0444	5.3038	5.0444	4.9069	4.9069	4.7279	4.858	4.8826	4.858	5.0444	5.0224
15	26	51|52	FNBP4	Q8N3X1	JHU18555.B15C26R52	4.6147	4.8329	4.9542	5.0661	5.0224	5.0444	4.9542	4.9773	4.9069	4.9773	4.9773	4.9542	5.0224	4.9069	5.4263	4.9542	5.0444	5	5.0224	4.9542	5	5.0224	4.8826	4.9773	4.9307	4.9069	4.9773	5.0444	5.0661	5.1699	5.0444	5.0224	4.9307	5.0661	5.6582	4.9773	4.9773	5.0444	5.1898	5.0444	5.1085	4.9773	5	4.9542	5.0224	5.2288	5.0444	5.1085	4.9542	5.0224	5.0224	4.9773	5	5.5078	4.9773	5.6582	4.9773	4.6147	4.6147	4.8074	5.2288	5	5.1497	5.0224	4.9069	4.9307	4.7549	5.0875	4.7279	5.0444	5.0661	5.1497
15	28	51|52	HOXB8	P17481	JHU18775.B15C28R52	4.6724	4.7549	5.1085	5.0661	5.0224	5.0444	4.9069	4.858	4.8826	4.9069	5.0661	5	5.0224	4.9542	4.858	5.0444	5.0875	5	5.0444	5.2479	4.9069	4.9542	4.9773	4.9307	5	5	4.9307	5.0444	4.9773	4.9773	5.0224	4.9773	4.9773	5.0224	5.6294	5	5.0661	5	5.1293	5.0224	5.0661	4.9542	5.0444	4.9307	4.9773	4.9542	5.0444	4.9542	4.9069	4.9773	5.0444	5.0224	4.9542	5.4263	5	5.7682	5.0444	4.7549	4.7004	4.9773	5.1497	5.0224	5.2095	5.0875	5.1293	4.9307	4.8074	5.2095	4.9069	4.9307	4.9773	5.1898
15	30	51|52	CLIP2	A0A140VJG6	JHU18752.B15C30R52	4.6724	4.7004	5.2854	4.9773	5	5.1293	4.9069	4.8826	4.9307	4.9069	4.9307	4.9307	5	5.0224	4.9542	5.0444	5.2668	4.9773	5.3399	5.2854	4.8826	4.9773	5.0661	4.9773	4.9542	5	4.9069	5.0661	4.9773	5.0224	5.1085	4.9773	5	5.0875	5.9189	4.9542	5.1293	5.0444	5.4594	5.1293	5.1085	5.0444	5.2095	5.1293	4.9773	4.9307	5.0224	5.0661	5.0444	5.1085	5.0444	4.9773	5.0224	5.8948	5.0875	6.6582	5.2668	4.6439	4.585	4.8074	5.1293	5.0661	5.2668	5.0875	5.2288	5.0224	4.8074	5.3219	5.0661	5.0875	5.3576	5.2854
15	31	51|52	G6PC2	Q9NQR9	JHU19477.B15C31R52	4.6439	4.7004	5.2479	5.1699	5.3399	5.2854	4.9069	4.9307	4.9307	5.0875	4.9773	5.0224	5.3038	5.2095	5.2668	5.2668	5.6147	5.1293	5.2668	6.0875	5.2288	5.1293	5.2095	5.0224	5.0224	5.0444	5	5.3399	5.5999	5	5.2668	5.0661	5.0224	5.0661	6.9773	4.8826	5.1699	5	6.2288	5.1085	5.4594	4.9773	5.3219	5.1293	5	5.0875	5.1293	5.1699	5.1699	5.1293	5.1497	5	5.0661	6.7211	5.0444	7.8826	5.6294	4.9307	4.7814	5.1293	5.2095	5.3038	5.7415	5.2854	5.7142	5.1085	4.8826	6.0661	5.6147	5.3219	6.0334	5.9542
15	32	51|52	SOX4	Q06945	JHU18634.B15C32R52	4.6439	4.7814	4.9773	5.0224	5	4.9307	4.9069	4.8329	5.0444	4.8826	4.9307	5.0444	5	4.9069	4.9773	4.9307	5.0875	4.9542	5.0224	5.0444	5.0224	5	4.9307	4.9542	5	4.9307	4.9773	5.0661	4.9773	5	5	5	5.0875	5	5.5078	5	4.9773	5.0444	5.2479	5.0224	5.1699	4.9307	5.0444	5	4.9542	5	5.0224	4.9773	5.0224	4.9773	5.0224	5.0224	5	5.4094	5.0875	5.7142	5.0224	4.7279	4.6147	4.858	5.0875	4.9773	5.1699	5	5.1293	4.9069	4.7279	4.9542	4.9542	5.0444	5.1293	4.9069
15	1	53|54	TLL2	Q9Y6L7	JHU18726.B15C1R54	4.585	4.6439	4.9307	5.0444	5.2854	5.1898	4.9069	4.9069	4.9542	4.858	4.9069	4.858	5.1699	4.9773	4.9307	5	5.1497	5.0444	5.1085	5.3038	4.9542	5.1085	5.0224	4.9542	4.858	5	5	5.2668	6.2668	5	5.0875	4.9307	4.9542	5.1497	6.1599	4.9542	4.9773	4.9542	5.3219	5.0444	5.3576	4.9542	5.1497	5.1898	4.9542	5.1699	4.9773	5	5.0444	5.0661	5	4.9773	4.9542	5.5546	5.0224	6.6073	5.4094	4.7279	4.6439	4.858	5.1293	5.0661	5.4094	4.9773	5.0661	5.0224	4.7279	5.375	5.0661	5.0224	5.3923	5
15	2	53|54	QRICH2	Q9H0J4	JHU18588.B15C2R54	4.6147	4.6724	4.9307	5.0224	5.1293	4.9542	4.9069	4.858	4.9069	4.8826	4.8329	4.7814	5.0224	4.9773	4.9542	4.8826	5	5.0224	4.9307	5.1699	4.8826	4.9773	5.2288	4.9542	4.9773	4.9307	4.9307	5.1085	5.2479	5.0444	5.0444	4.9069	4.9307	4.9773	5.5546	4.9307	4.9069	5	5.1085	5.0444	5.1085	4.9307	4.9773	4.9773	4.9069	4.9773	4.9307	5	5	5.0875	5.1699	5	5	5.5236	5	5.7814	5.0224	4.7549	4.6724	4.858	5.1085	5.0661	5.1293	5.0875	5.0875	4.9542	4.7279	5.1898	4.7004	4.9773	4.9542	5.1085
15	3	53|54	GBP3	Q9H0R5	JHU18556.B15C3R54	4.6147	4.6439	4.9542	5.0224	5	4.9542	4.858	4.8329	4.9069	4.858	4.8826	4.8826	4.9542	4.9773	4.8826	4.9307	5.1699	5.0224	4.9069	5.0875	4.9069	5	5	4.8826	4.8826	4.9069	4.9307	5	5.1497	5.0224	5.0224	4.9542	4.9542	5.1699	5.5999	4.9069	5	4.9542	5.1085	5.0224	5.1293	4.9542	5.0875	5.0444	4.9542	4.9773	4.9773	4.9307	4.9542	5.0224	4.9307	5.0444	5.0444	5.6294	5.0224	5.9425	5.1699	4.6724	4.7004	4.858	5.0224	5	5.2479	5.0444	5.1085	5	4.7279	5.1898	4.858	5	5.1898	5.0224
15	4	53|54	SYNGR1	O43759	JHU18725.B15C4R54	4.6147	4.7004	5.2854	5.1085	5.0444	5.1085	5	5	5.0875	5.1293	4.9069	4.9307	5.2479	5.1898	5.0661	5.4757	6.1396	5	5.0661	6.0661	5.0224	5.1293	6.1396	5.0224	5.0661	4.9307	4.9773	5.2479	5.0224	5.0224	7.1447	5.0444	5.0661	5.0661	7.4919	4.9069	5.0661	5.0875	6.3309	5.2288	5.3576	5.0444	5.3576	5.4094	4.9773	5	5.1497	5.1497	5.1699	5.1293	5.0444	5.0444	5.0444	7.0715	5.0661	8.3287	6.375	4.7004	4.8826	4.9307	5.2095	5.1085	5.5546	5.1699	5.8329	5.3576	4.7814	6.7211	5.7814	5.5236	6.098	6.1396
15	5	53|54	EU832464	NA	JHU18572.B15C5R54	4.5546	4.7279	5.0875	5.1898	5.3038	5.0661	4.9307	5.3399	5.0224	4.9773	5.0444	5.0224	5.2288	5.1085	5	5.0661	5.3576	5.1699	5.0444	5.5078	4.9069	5.1293	5.375	5.0875	5.1085	5.1497	4.9307	5.0875	5.4594	5.0224	5.1497	5.0224	5.0224	5.0875	6.4009	4.8826	4.9773	5.0444	5.375	5.0444	5.2095	5.0224	5.1497	5.2854	5.0224	4.9542	5.0224	5.0444	5.3399	5.1898	5.0661	5.0224	5.0224	5.8329	5.0661	7.1241	5.5546	4.6724	4.7279	5	5.0875	5.0224	5.6865	5.1085	5.2095	5.1699	5.0444	5.5392	5.4429	5.1699	5.4429	5.4263
15	6	53|54	SEZ6L	Q9BYH1-5	JHU18720.B15C6R54	4.585	4.7004	5.4094	5	5.1497	5.1497	4.9773	4.9069	5.0661	4.9069	4.9307	5.0875	5.3038	5.0224	4.9069	5.8074	5.8202	5.1085	5.2668	6.2288	4.9307	5.0661	5.2668	5.1699	5.0444	4.9069	4.9773	5.3219	5.7415	5	5.3219	4.9773	4.9542	5.0661	8.1137	4.9542	4.9773	5	6.6221	5.0661	5.1293	4.9542	5.5999	5.4919	5.0224	4.9773	5.0444	5.0661	5.0444	5.0661	5.0224	5	5.0661	7.0389	4.9542	8.2969	6.1898	4.7004	4.6724	4.8329	5.1898	5.0875	5.6724	5.1699	5.6294	5.2854	4.7549	6.8138	6.4998	5.6865	6.7211	6.4919
15	7	53|54	CNTNAP4	Q9C0A0	JHU18755.B15C7R54	4.585	4.7814	5.1497	5.0875	5.2095	4.9773	4.9307	4.8826	4.858	4.9069	4.9307	5.1898	5.1293	5.0224	4.9307	5.1293	5.2854	5.0224	5.0224	5.2854	4.9542	5.0661	5.1293	4.9542	4.9069	5.0875	4.9773	5.2288	5.5699	5	5.1699	5.0224	4.9542	5.0224	6.3576	4.9069	5.0875	4.9542	5.4919	5.0661	5.2288	4.9307	5.3038	5.2479	4.9307	4.9307	5.0224	4.9542	5.1497	5.0444	5	4.9773	4.9773	5.6294	4.9773	6.1599	5.2854	4.7004	4.6724	4.9069	5.2479	5.0224	5.2668	5.1497	5.1497	4.9542	4.7814	5.6582	5.4429	5.4429	6.1497	5.8202
15	10	53|54	OR4D2	P58180	JHU18796.B15C10R54	4.585	4.7004	5.1699	5	5.375	5	5.0224	4.8329	4.8826	4.858	4.9307	5	5.3219	5	5.0661	5.2479	5.1898	5.1085	5.2479	5.3399	4.9307	5.0444	5.1898	4.9069	4.9307	4.9773	4.9773	5.2095	6.4429	4.9773	5.0224	5.0444	4.9542	5	6.3487	4.9542	4.9542	5.0661	5.4263	5.0661	5.1898	4.9542	5.1497	5.1497	5.0224	4.9307	5.1699	5.0444	4.9773	5.0661	5.1293	4.9773	5	5.9773	5.1898	6.7279	5.5392	4.7004	4.6439	4.9773	5.2479	5.0444	5.2668	5.1085	5.2854	5	4.7004	5.7004	5.2668	5.2479	5.6294	5.5236
15	11	53|54	CHRNA9	Q9UGM1	JHU18660.B15C11R54	4.585	4.7004	5.2095	4.9307	5.6439	5.0875	4.9773	5.0444	5	5.0444	4.9069	5.0444	5.2479	5.0875	5.1699	5.3576	5.4094	5.3038	5.5078	5.5699	5.2095	5.1699	5.2288	5.1699	5.0661	5.1497	4.9542	5.4263	6.8455	4.9773	5.1497	5.0224	5.1699	5.0875	6.6439	4.9069	5.0661	5.0444	5.7142	5.2095	5.2668	5.0444	5.3399	5.2095	4.9542	4.9542	5.0224	5.0224	5.1497	5.1085	5.0875	4.9773	5.0444	6.2192	5	7.3966	5.5392	4.8074	4.6724	5.0444	5.1898	5.0661	5.5392	5	5.375	4.9542	4.858	5.8826	5.3399	5.2479	6.0553	6.2761
15	12	53|54	DKFZp434K191	NA	JHU18584.B15C12R54	4.6147	4.7004	5.2288	5.2095	5.9658	5.0224	5.0224	5.0661	5.0661	4.9542	5.0875	5	5.2288	5.4757	4.9773	5.1293	5.2668	5.5999	5.2479	5.6724	5	5.3038	5.7279	5	5.1497	5.1898	4.9773	5.5236	7.1396	5.0661	5.3576	5.0875	5	5.0661	6.9009	5.0875	7.8329	5.2288	5.5236	5.1898	5.4263	4.9069	5.2479	5.3038	5	5	5.3576	5	5.0224	5.2095	5.1293	5.1085	5.0444	6.2761	5.0661	7.1085	5.9773	4.9773	4.9069	4.9069	5.3219	5.0224	5.6147	5.1085	5.5699	5.2288	4.8826	5.7549	5.5078	5.3399	5.4094	5.5392
15	13	53|54	ADM2	Q7Z4H4	JHU18738.B15C13R54	4.5546	4.7814	5.1293	4.8826	5.3038	5.0224	4.9307	4.858	4.8826	4.9069	4.8826	4.8826	5.0875	4.9307	4.9542	5.1293	5.1085	5	5.0444	5.1293	4.8826	5	4.9773	5	4.9542	5.0661	4.9307	5.1497	5.4429	5	5.2479	5.0444	4.9773	5.0444	5.9658	4.9069	5.0661	4.9773	5.2668	5.0661	5.2288	5.0224	5.0875	5.0875	4.9307	4.9307	5	5	4.9542	5.1497	5.0875	4.9773	5	5.6865	5	6.7415	5.5236	4.6724	4.6147	4.9069	5.1293	5.0444	5.3038	5.0224	5.2668	4.9773	4.7549	5.5236	4.9307	5	5.2668	5.3219
15	14	53|54	DPF3	Q92784-2	JHU18617.B15C14R54	4.585	4.6724	5.0224	4.9542	5.0224	4.9069	4.9542	4.9307	4.9069	4.9069	4.9542	4.858	4.9542	4.9069	4.9069	5	5.1293	5	4.9069	5.2095	4.9069	5.0224	5.0224	5.0661	5.0444	5.0661	4.9069	5.0875	5.0224	4.9773	4.9773	4.9542	4.9542	5	5.8074	4.9307	5	4.9773	5.1497	5.0224	5.0661	4.9069	5.1293	4.9542	4.9773	4.9542	5	4.9773	5	5.0224	4.9773	4.9307	4.9542	5.5236	4.9773	5.9189	5.1699	4.8074	4.6439	4.8329	5.0444	5	5.1293	5.0444	5.0224	4.9307	4.6724	5	4.9307	4.8826	5.1085	5.2854
15	15	53|54	GEMIN4	P57678	JHU18557.B15C15R54	4.6147	4.8329	5.4263	4.9773	5.4757	5.0224	4.9307	4.9069	4.8826	4.9542	4.9773	5	5.2668	5.1497	5.0875	5.2668	5.1293	5.3038	5.1085	5.4594	4.9307	5.1898	5.1699	5.2288	5.0224	5.0875	5.0444	5.1898	5.9658	5.0224	5.0661	4.9773	4.9542	4.9542	6.3038	4.9069	5.1898	5.0661	5.4594	5.0224	5.375	4.9542	5.3576	5.1293	5.0224	4.9307	4.9773	5.0444	5.1293	5.1085	4.9773	5.1085	4.9542	6.0661	5.0661	7.0389	5.6724	4.7549	4.8074	4.9069	5.0444	5.0224	5.5392	5.0661	5.3038	5.1293	4.7004	5.4919	5.3038	5.0224	5.858	5.3038
15	16	53|54	SSTR3	P32745	JHU18724.B15C16R54	4.6147	4.7279	5.3399	5.0224	5.8202	5.1497	5.1497	4.8826	4.9773	4.9542	4.9069	4.8826	5.0661	5.1699	5.1293	5.2854	5.2095	5.3219	5.1699	5.4757	5.0224	5.0444	5.2288	5	4.9542	5.0875	5	5.4594	6.9366	4.9307	5.1085	4.9542	4.9773	5.1085	6.6724	4.9307	4.9542	5.1085	5.4263	5	5.4594	5.1085	5.3038	5.3219	4.9773	4.9542	5.0661	5.0224	5.0661	5	5.1699	5.0661	5	5.9658	5.0224	6.9944	5.6582	4.9542	4.6724	4.8826	5.3038	5.0224	5.4094	5.2854	5.3399	5.1293	4.8826	5.5078	5.3576	5.0875	5.7415	5.3576
15	18	53|54	KRT78	Q8N1N4	JHU18781.B15C18R54	4.6439	4.6147	5.0875	4.9542	5.2095	4.9542	5	4.9542	4.9307	4.8329	5	4.8826	5.0875	4.8826	4.9773	5.0875	5.1699	5	5.2668	5.2668	4.9773	5.1293	5.0875	5	4.858	5	5	5.0875	5.3923	5	5.0875	4.9307	4.9773	5.0444	6.0444	5	4.9542	5.0224	5.3923	5.0661	5.3038	4.8826	5.1085	5.0224	4.9307	4.9773	5.1085	5.1293	4.9773	5.1497	4.9773	4.9773	5.0224	5.858	5	6.8517	5.6294	4.858	4.8074	4.858	5.2668	5.0661	5.2095	5.1085	5.1293	4.9773	4.7279	5.375	5.0875	5.1085	5.2668	5.2288
15	19	53|54	RNF39	Q9H2S5	JHU18717.B15C19R54	4.6147	4.8074	5.7549	5.1699	6.0661	5.4263	5.0224	5.0875	5.1699	5.2095	4.9069	5	5.5699	5.3399	5.0875	5.5546	6	5.5699	5.7004	6.6073	5.1085	5.1293	5.5392	5.1497	5.2479	5.0444	5.0444	5.6582	7.5546	5.0224	5.4263	5.0875	5.1293	5.1699	7.5812	5	5.1898	5.1293	6.375	5.2479	5.2854	5.1085	6.0875	5.9425	5.0875	5.0224	5.0875	5.1497	5.2854	5.3399	5.1699	5.1293	5.1293	7.5078	5.2288	8.7649	7.3129	4.8826	4.7279	5.0661	5.5236	5.2095	6.098	5.2288	6.7944	5.7142	4.9307	7.4263	5.9425	6.4838	6.9009	7.0444
15	20	53|54	ANK3	Q12955-5	JHU18527.B15C20R54	4.6147	4.7279	5.2668	5	5	4.9773	4.9307	4.858	4.8329	4.9069	4.9307	4.9307	5	4.9069	5	5.1497	5.2479	5.0661	5.1699	5.1898	4.9773	5	4.9542	5.1085	4.8826	4.9542	4.9542	5.0661	5.1293	4.9773	5.0224	4.9773	4.9773	5.0224	5.6439	4.9542	4.9542	5.1497	5.2854	5.0875	5.1699	4.9773	5.1293	5.1085	5.0444	5.0661	4.9773	5.1085	4.9773	5.0661	5	4.9773	4.9307	5.6439	5.0875	6.0444	5.3399	4.7004	4.6439	4.858	5.3038	5.0224	5.3038	5.0444	5.1497	4.9307	4.8826	4.9542	5.0444	4.9773	5.1497	5.1699
15	21	53|54	SLCO1B3	Q9NPD5	JHU18814.B15C21R54	4.6147	4.7814	5.1085	5.0444	4.9773	4.9773	4.9307	4.858	4.858	4.858	5	4.8329	5.1085	4.9773	5.0444	5.0224	5.0661	5.0444	5.0444	5.1293	5	5.0661	5.0875	4.9307	4.9069	5	4.9307	4.9773	5.0444	5.0444	5.1293	4.9307	4.9773	5.0444	5.6865	5	4.9307	5	5.3923	5	5.0875	4.9307	5.0875	5.0444	4.9069	5.0224	5.0224	5.0875	4.9542	5.0444	5.0875	5	4.9773	5.7004	5.0444	6.4009	5.1085	4.7004	4.7004	4.7814	5.1085	5	5.2288	5	5	4.9542	4.7279	5.3399	4.8329	4.9307	5.1699	5.1293
15	23	53|54	ANKRD34B	A5PLL1	JHU18528.B15C23R54	4.6147	4.7004	5.2095	5.1293	5.1699	5.1699	4.8826	4.858	5	4.9069	4.858	4.858	5.2479	4.9069	5.0224	5.1699	5.2854	5	5.1293	5.3038	5.0444	4.9542	4.9773	4.9307	4.9773	4.9542	5	5.3038	5.0661	5	5.1898	5	4.9773	5.0224	6.2192	4.9307	4.9542	5.1085	5.5999	5.0224	5.1293	5.0661	5.1699	5.2479	5.0444	5.0224	5.0444	5	5.0661	5.0661	5.0444	5.1293	4.9542	6.0553	4.9542	7.0553	5.7549	4.7549	4.6724	5.0444	5.2668	5.0444	5.4429	5.0661	5.4919	5	4.7549	5.4757	5.0661	5.2095	5.4594	5.2095
15	24	53|54	AP1B1	Q10567-3	JHU18650.B15C24R54	4.6147	4.7549	5.1497	4.9773	5.1497	5.0444	5.0224	5.0224	4.9542	5.0875	4.9307	4.8826	5.1293	4.9542	5	5.2095	5.4757	5.0661	5.1898	5.2668	4.9069	5.2479	5.3399	4.9773	5.0224	5.0875	5.0224	5.1497	5.1293	5.1085	5.1497	4.9773	4.9773	5.0661	6.3129	4.9307	5	5.0661	5.6865	5.1497	5.3399	5.0444	5.2854	5.2095	5.0444	4.9773	5.1699	5.0444	5.0444	5.4919	5.1293	5.0224	5	6.4009	5	7.1948	5.7549	4.7004	4.7279	5.0661	5.2668	5.0661	5.4094	5.0875	5.7415	5.0875	4.9307	5.6865	5.3576	5.2479	5.4919	5.4919
15	25	53|54	PKD2	Q13563	JHU18708.B15C25R54	4.585	4.7549	5.2095	5.1898	5.4263	5.0875	4.9773	4.9307	4.9773	4.9069	4.8826	4.9542	5.1898	5.0224	4.9307	5.2288	5.3576	5.1898	5.1293	5.2095	4.9773	5.1898	5.0224	4.9307	4.9542	5.0661	5.0444	5.375	5.8074	5.0224	5.2854	4.9542	5	5.0875	5.6865	5	4.9773	5.0875	5.4757	5.1293	5.2288	5.0224	5.3923	5.2288	5.0224	5	4.9307	5.1293	5.0224	5.1085	5.0875	5	5.0444	5.8826	5.0444	6.2479	5.2668	4.7279	4.7549	4.9542	5.1497	5.1293	5.3923	5.0444	5.2668	5.0875	4.8329	5.5392	5.1699	5.3219	5.6147	5.3923
15	26	53|54	SEC62	Q99442	JHU18593.B15C26R54	4.585	4.7004	5.1497	4.9773	5.2479	4.9773	4.9773	4.8329	4.9069	4.858	4.9542	4.9307	5.2288	4.9542	4.9542	5.2668	5.2854	5.1293	4.9773	5.3219	4.9307	5.0661	5.0661	5	4.858	4.9773	4.9542	5.0661	4.9307	5	5.1085	4.9307	5	5.0224	5.8826	4.8826	5.1293	4.9542	5.3399	5.1699	5.4094	5.0224	5.1085	5.1699	4.9542	4.9307	5.0661	4.9542	5.0224	5	5.0444	5.1085	4.9773	5.7682	4.9773	6.5392	5.2854	4.7279	4.858	4.9307	5.1699	5.0224	5.2854	5.0224	5.0444	5.0224	4.7549	5.1497	5	5.0444	5.2854	5.1898
15	28	53|54	ANGPTL8	Q6UXH0	JHU18745.B15C28R54	4.5546	4.7279	5.2095	5.1898	5.7944	4.9773	5.0444	4.8826	4.8826	4.9307	4.9069	4.9307	5.2288	5.0224	5.0224	5.1497	5.3399	5.4263	5.2095	5.4094	4.9773	5.0661	5.1898	4.9307	5.1898	5.0224	5	5.3923	7.2808	5	5.3923	4.9773	5	5.0875	6.3487	4.9069	5.1293	5.0661	5.3219	5.1293	5.3038	4.9542	5.3038	5.1085	5.0224	5	4.9542	5.0875	4.9307	5.0661	5.0444	5.0224	5.0875	5.6865	5.1085	6.7616	5.7415	4.7814	4.7004	4.9542	5.1699	5.1085	5.3923	5.0444	5.5999	4.9773	4.8329	5.4594	4.9069	5.0875	5.2668	5.4429
15	30	53|54	POU3F4	P49335	JHU18804.B15C30R54	4.5546	4.7814	4.9773	4.9069	4.9307	5	4.9069	4.858	4.858	4.9542	4.9542	4.8826	5.1293	5.0224	4.8826	5.0444	4.9542	5.0444	5.0661	5.0875	5	5.1898	5.0444	4.9307	4.9307	5.0444	5	5.0661	5.0444	4.9773	5	4.9542	4.9542	5.1497	5.6439	4.9307	5	4.9069	5.1497	5.0224	5.1293	4.9069	5	5.1085	4.9069	4.9307	5	5.0875	4.9542	5	4.9773	4.9542	5.0444	5.585	5.0444	5.7279	5.1293	4.7004	4.6439	4.8329	5.0444	5	5.1085	5	5.0661	4.9542	4.8074	4.9307	4.9773	5.0875	5.0875	5.0444
15	32	53|54	MASTL	Q96GX5-3	JHU19553.B15C32R54	4.5546	4.8074	5.1497	5.0661	5.1898	5.0444	4.9069	4.858	4.858	4.9307	4.9542	4.8826	4.9307	4.9773	4.8826	5	5	5.0224	4.9307	5.1085	4.9069	5.0875	5.0875	4.9069	4.9773	5	4.8826	5.1085	5.1293	5	5.0444	4.9542	5.0661	5.0224	5.5078	4.9307	4.9307	4.9773	5.1699	5.0224	5.3038	4.9307	5.2288	5.0224	4.9542	5	5.0444	4.9773	4.9307	5.0224	4.9773	4.9307	4.9542	5.3923	4.9773	5.8455	5.0875	4.6724	4.6147	4.858	5.2668	5.0661	5.0875	4.9542	5	4.9542	4.7279	5.0661	4.7814	5	4.9542	5.0661
15	1	55|56	ARHGEF12	Q9NZN5	JHU17601.B15C1R56	4.6147	4.6724	5.0224	4.8826	4.9307	4.858	4.9773	4.8826	4.858	4.8329	4.9773	4.8329	5.0444	4.9542	4.9069	5	5.1085	4.9773	4.9307	4.9773	4.9307	5	5.0224	4.9542	4.9069	4.9542	4.9069	5	5.0224	5.0875	5.1085	4.9773	5	4.9307	5.5078	4.9069	4.9542	5.0224	5.2668	4.9773	5.2479	4.9069	4.9542	5.0661	4.858	4.9069	4.9773	4.9307	5.0444	5.0224	5	4.9307	4.9542	5.375	5.0224	5.7814	5.1699	4.6147	4.6439	4.7549	5.0444	5.0661	5.2095	5.0661	4.9773	4.8826	4.7279	5.0875	5	4.8074	5.1699	5.0224
15	2	55|56	AMY1A	P0DUB6	JHU17419.B15C2R56	4.585	4.7279	6.0444	5.0224	5.7814	5.9307	4.9542	5.0224	5.3399	4.858	5.1898	5.5078	5.6724	5.2479	5.0444	6.1799	5.7415	5.2095	5.4429	6.6073	5.1699	5.1293	5.585	5.0661	5.0875	5.1293	5.0444	5.6147	6.9658	5.1085	5.4429	5.0444	5.0444	5.1497	7.983	4.9542	4.9773	5.0444	6.6795	5.3219	5.4594	5.1293	5.5999	5.7004	5.0661	4.9542	5.1497	5.1898	5.3923	5.2095	5.2288	5.0875	5.0875	6.8329	4.9773	8.4305	6.9129	4.8074	4.8074	5.0224	5.5699	5.0875	6.1085	5.3219	6.5078	5.3923	4.8074	7.7177	7.2527	6.7074	7.9454	7.8234
15	3	55|56	SLC27A5	Q9Y2P5	JHU17487.B15C3R56	4.585	4.7004	5.2854	5.1085	5.4919	5.0444	4.9542	4.9307	5.0444	4.9069	4.9542	4.9069	5.2479	5.0444	4.9542	5.3219	5.1898	5	5.1699	5.585	4.9307	5.1085	5.3399	5	4.9773	5.1293	4.9307	5.3399	5.9542	5	5.0875	4.9542	4.9542	4.9307	6.7944	4.9069	4.9307	5.1699	5.4594	5.0875	5.2095	4.9773	5.3399	5.2095	4.9773	4.9307	4.9773	5	5.0224	5.0444	5.1085	4.9307	4.9773	6.4179	5.0224	7.4388	5.7142	4.7004	4.7004	4.8826	5.1699	5.2479	5.5546	5.2095	5.6294	5.3038	4.8074	5.8826	5.3219	5.3038	5.7944	5.5546
15	4	55|56	IL2RA	P01589	JHU17643.B15C4R56	4.585	4.6439	5.1898	4.9307	5.1497	4.8329	4.9542	4.8826	4.9069	4.8329	4.9773	4.858	4.9773	5.0875	4.9069	5.0875	5.2479	5.0224	4.9069	5.1085	4.9069	5.1085	5	4.9542	4.9069	4.9542	4.9307	5.1699	5.6724	5	5.0224	5	4.9542	4.9773	5.9069	4.9069	4.9542	4.9773	5.4094	5.0444	5.1497	4.9773	5.1497	5.0444	4.9069	4.9773	5	5	5.0875	4.9307	5.0444	4.9307	4.9773	5.5392	5	6.5546	5.375	4.6439	4.6439	4.8826	5.0444	5.0875	5.3038	5.1699	5.2479	4.9773	4.7549	5.4094	4.9542	4.858	5.2288	5.0875
15	5	55|56	C6orf15	Q6UXA7	JHU17426.B15C5R56	4.6147	4.7004	5.7682	5.2668	5.8329	6	5.1293	5.2288	5.3038	4.9773	5.0224	5.3219	5.7944	5.4094	5.1898	5.6147	5.6724	5.3923	5.7682	6.7279	4.9773	5.3219	5.8948	5.1898	5.2668	5.3038	5.0224	5.7142	7.585	5.1293	5.2668	5.0875	5.2288	5.2288	7.9009	5.1898	7.1548	5.3038	6.7142	5.2479	5.4919	5	6.2946	5.7814	4.9773	5.1085	5.2479	5.0224	5.4429	5.1085	5.2095	5.0444	5.1293	8.1241	5.2288	8.9944	7.6036	5.0224	4.6724	4.8826	5.4094	5.0875	6.7879	5.4919	7.1033	5.8948	4.9307	7.7415	6.9658	6.8704	7.4051	6.8138
15	6	55|56	EFL1	Q7Z2Z2	JHU17626.B15C6R56	4.6147	4.6147	5.2854	5.0444	5.1497	4.9069	4.8826	5.0224	4.9069	4.858	5	4.858	5.0875	4.9542	4.9307	5.0224	5.1293	5.0444	4.9773	5.1898	4.9773	5.0224	5.0224	4.9307	5.0224	5.0661	4.9773	5.1085	5.4919	5.0661	5.0661	5	4.9773	4.9773	5.9773	4.9773	5.0224	5	5.1085	5.1497	5.1293	5	5.1699	5.0444	4.8826	4.9307	5	5.0224	4.9542	4.9773	5.0444	4.9307	5	5.8329	4.9542	6.4263	5.1699	4.6439	4.7004	4.8074	5.0444	5	5.2288	5.2095	5.2854	5.0444	4.7549	5.2668	5.1085	5.0875	5.375	5
15	7	55|56	UGT1A8	Q9HAW9	JHU17773.B15C7R56	4.6147	4.6439	5.2668	5.0444	5.4429	4.9542	4.9542	4.9307	5.0661	4.8826	4.9773	5.0661	5.1699	5.0444	4.9542	5.2288	5.2668	5.1898	5.1293	5.5546	5.0444	5.1898	5.1085	4.9307	4.9773	4.9773	4.9773	5.3923	6.0553	5	5.1497	5	4.9307	4.9542	6.2668	4.9542	5.0875	5	5.4757	5.0661	5.2668	4.8826	5.375	5.2095	4.9307	5	5.0224	4.9307	5.0444	4.9773	5.1085	4.9069	4.9773	6.0768	4.9542	7.1649	5.5236	4.8074	4.6439	5.0661	5.0875	5	5.5392	5.0875	5.375	4.9773	4.7814	6.0112	5.4429	5.3399	5.8455	5.7142
15	8	55|56	CYP2A13	Q16696	JHU17518.B15C8R56	4.6439	4.6724	5.9069	5.1085	5.4919	6.0112	5.0444	4.8826	5.0444	5.0224	4.9542	5.4757	5.8704	5.1293	5	5.9425	5.6439	5.2854	5.6294	6.2668	5.1699	5.1497	5.4594	5.1497	5.1497	5.0875	5.0224	5.7415	6.4676	5.0224	5.4757	5.0444	5.1293	5.0875	7.8234	4.9069	5.0444	5.1497	6.6147	5.3219	5.2854	5.1293	5.9542	5.9658	5.2288	5.0444	5.0444	5.0224	5.6439	5.1497	5.1699	5.0444	5.1497	7.0661	5	8.4959	6.5314	4.8826	4.9542	5.1497	5.4757	5.1293	5.9773	5.3399	6.0553	5.4094	4.8329	7.8329	9.3287	11.6391	7.8329	7.4429
15	9	55|56	INS-IGF2	F8WCM5	JHU17539.B15C9R56	4.585	4.6439	5.2668	5.0875	5.3219	4.9307	4.8826	4.8826	4.9069	4.8074	4.9542	4.9307	5.1085	4.9542	4.858	5.2479	5.3038	5.1699	4.9307	5.585	4.9069	5	5.1497	5.0875	5.0224	4.9542	4.9307	5.4429	5.7142	4.9542	5.0444	4.9542	5.0224	5.0875	6.4838	4.9307	5.0224	5	5.858	5.0224	5.3576	4.858	5.3576	5.2854	4.9069	4.9307	4.9773	5.0224	4.9773	4.9773	5.1293	4.9307	5.0444	6.0334	4.9773	7.2143	5.6724	4.7549	4.7004	4.858	5.2288	5.0444	5.5236	5.1699	5.4429	5.1497	4.7549	5.7279	5.3399	5.3923	5.7004	5.5236
15	11	55|56	OVCH1	Q7RTY7	JHU17663.B15C11R56	4.585	4.6724	5.1293	5.0224	5.0661	5	4.858	4.9069	4.8826	4.8329	4.9773	5.0224	5.1293	4.9307	4.8826	5.1497	5.0224	5.0661	4.9069	5.1293	5.0224	4.9773	5.0875	4.9542	4.9542	4.9773	4.8826	5.1085	5.2095	5	5.0875	4.9773	4.9307	5.0444	6	4.9069	4.9773	5.0224	5.2095	5.0224	5.0224	4.858	5.1898	5	4.9307	4.8826	5.0224	5.0224	4.9773	4.9773	4.9542	4.9307	4.9542	5.9542	4.9773	6.5622	5.2854	4.7004	4.7549	4.858	5.0444	5.0661	5.375	5.0224	5.1497	4.858	4.7549	5.1699	5	5.1497	5.2288	5.2095
15	12	55|56	H4-16	P62805	JHU17444.B15C12R56	4.6147	4.7004	5.0661	4.9773	4.9542	4.9069	4.8329	4.858	4.9069	4.8329	4.9307	4.9307	5.0444	5.0224	4.9069	5.0661	5.2095	4.9773	5	5.1699	4.8826	4.9773	4.9542	4.9773	4.9307	4.9773	4.9542	5.0444	4.9542	5.0224	5.0224	4.9542	4.9542	5.0661	5.8074	4.9542	4.9307	5.1085	5.2095	5	5.0661	4.9307	5.1293	4.9542	4.9773	4.9069	5.0875	4.9542	5	5	5.0224	4.9069	4.9307	5.6724	4.9542	6.1699	5.3576	4.7279	4.7004	4.8074	5.1293	5.0661	5.1085	5.0875	5.2288	4.9307	4.7814	5.2095	4.8074	4.9069	5.3219	5.1898
15	13	55|56	KRTAP19-6	Q3LI70	JHU17733.B15C13R56	4.6439	4.7004	5.2668	5	5.1699	5.1293	4.9542	4.9773	4.9542	4.8074	4.9773	4.9069	5.3219	4.8826	5.0444	5.2668	5.2479	5.1085	5.0875	5.5699	4.9307	5.1085	5.2668	4.9542	5.0224	5.0444	4.9307	5.2095	5.6147	5	5.0661	4.9307	4.9773	4.9773	6.9009	5.0661	5.6147	5.0875	5.4594	4.9773	5.3576	4.9307	5.1898	5.2668	4.9773	4.9542	5.0661	5.0444	5.1293	5.0661	5.0224	4.9542	5.0875	6.5078	5.1497	7.4051	5.5999	4.7549	4.7549	5	5.2479	5.1085	5.4094	5.0661	5.4094	5.1293	4.7279	5.6582	5.2854	5.3219	5.6439	5.7549
15	14	55|56	GUCY2D	Q02846	JHU17299.B15C14R56	4.585	4.6439	4.9773	5.0224	5.2288	4.9307	4.858	4.8329	4.8826	4.7814	5.0224	4.8826	5.1085	4.9542	4.9542	4.9307	5.1085	5.0875	5.1293	5.1085	4.8826	5	5.0661	5.0661	4.9542	5	5	5.2095	5.7944	5.0444	5.0224	4.9542	5.0444	4.9542	5.7415	4.9069	5.0444	4.9307	5.1497	5.0444	5.2288	4.9773	5.2479	5.1293	4.9773	4.9542	5.0224	4.9542	5.0224	4.9773	5	5	4.9542	5.7004	5.0661	6.1997	5.2854	4.6724	4.6439	4.8329	5.1497	5.0444	5.3576	5.1085	5.0661	4.9307	4.8329	5.2668	5.1085	5.1085	5.3038	5.1085
15	15	55|56	CHD5	Q8TDI0	JHU17430.B15C15R56	4.6147	4.7279	5.1699	5.0444	5.0444	5.0224	5.0224	5.0444	4.9542	4.8329	4.9542	4.858	5.2854	5.0444	5.1497	5.1293	5.2095	5.1085	5.2854	5.3399	4.9542	5.0444	5.2095	5	5	5.0224	4.9307	5.375	5.2668	5.0875	5.1699	4.9773	5.0875	4.9542	6.3129	4.9069	5.0875	5.0224	5.7682	5.1898	5.0661	4.9307	5.3399	5.1898	5	6.5469	5.0444	4.9542	4.9773	5	5.0444	4.9542	4.9542	6.3576	5.0661	7.5353	5.6724	4.7549	4.6439	4.8826	5.2095	6.2761	5.5999	5.1293	5.2668	7.9542	4.7814	5.8826	5.4094	5.3038	5.7944	5.585
15	16	55|56	MN1	Q10571	JHU17657.B15C16R56	4.6439	4.7004	5.4263	5.1293	5	5.2095	5.0661	4.8826	5.0224	4.8329	4.9542	4.9307	5.2854	5.2479	5.0444	5.4429	5.2668	5.0661	5.2854	5.4094	5.0875	4.9773	5.1699	5.0875	5.0875	5.0444	4.9773	5.3399	5.0661	5.0224	5.0444	5.0224	5.0224	4.9773	6.5774	4.9069	5.0661	5	5.858	5.2095	5.375	5.0661	5.2854	5.2095	5.0875	4.9069	5	5.1293	4.9773	5.2479	5.1497	4.9307	4.9542	6.3038	5.0661	7.5469	6.0661	4.7549	4.7814	4.9773	5.1699	5.0875	5.5236	5.2668	5.585	5.1497	4.7279	5.8948	5.2854	5.2668	5.7415	5.7944
15	17	55|56	DEFB136	Q30KP8	JHU17523.B15C17R56	4.6724	4.7004	5.0875	5.0444	5.0224	4.9773	4.8826	4.8826	4.8826	4.858	4.9307	4.8329	5.1085	5.0224	4.9069	5.0661	5.2479	5	5.1085	5.3038	4.9069	5.0224	5.0661	4.9542	4.9542	4.9773	4.9773	5.1699	4.9542	5.0224	5.0661	4.9542	5	4.9773	6.0112	4.9542	5.0444	5	5.1898	5.0661	5.1293	4.858	5.0444	5	4.9069	4.9307	5.0224	5.0444	5.1085	5	5.1293	5.0224	5	5.8329	5.0224	6.5314	5.4094	4.6439	4.858	4.8826	5.2479	5	5.4594	5.0875	5.3576	4.9307	4.7004	5.2288	5.2288	4.9773	5.375	5.3576
15	19	55|56	PANX3	Q96QZ0	JHU17664.B15C19R56	4.6439	4.6439	5.1085	5.0224	5.1898	4.9542	4.9773	4.9069	5.1085	4.858	4.9307	4.9307	5.1497	4.9542	4.9307	5.0444	5.0224	5	5.0224	5.2288	5.0661	4.9307	5.0224	4.9542	5.0224	5	4.9773	5.2479	5.375	5.1293	5.0875	5.0224	4.9773	5	5.8704	4.9307	5.0661	5.0224	5.3399	5.0224	5.2854	4.9307	5.2854	5.0444	5.0224	4.9542	5.1085	5.0661	5.0224	5.0661	5	4.9542	5.0444	5.7682	5.0875	6.4429	5.2854	4.7004	4.6439	4.9307	5.1699	5.0661	5.2095	5.1699	5.1898	4.9307	4.8329	5.4094	5.1699	5.0661	5.3399	5.4094
15	20	55|56	AWAT1	Q58HT5	JHU17421.B15C20R56	4.6439	4.7279	5.3576	5.1085	5.7004	5.2095	4.9773	5.0661	5.0661	4.8826	4.9542	4.9307	5.2095	5.0661	5.0444	5.5078	5.2854	5.2095	5.3399	5.9189	5.0224	5.0661	5.2668	4.9542	5.0661	5.0224	5	5.4429	6.5469	5.0444	5.1699	5.0444	5.1699	5.1085	6.7748	4.9307	4.9773	5.1085	5.9189	5.1293	5.1699	4.9307	5.4919	5.3923	5.0224	5.1699	5.0224	5.0661	5.0661	5.0224	5.0444	4.9773	5.1497	6.1497	5.0875	7.7211	5.7142	4.8826	4.8329	4.7814	5.2479	5.0224	5.7944	5.3219	5.5699	5.2095	4.9773	6.4594	6	5.4757	5.9773	5.7415
15	21	55|56	CRYBG1	Q9Y4K1	JHU17690.B15C21R56	4.6147	4.7279	5.0661	5	5	5.0444	4.9069	4.9069	4.8329	4.858	4.9307	4.7814	5.0444	5.1085	4.9542	5.1085	5.1293	5.0444	5.0661	5.0224	4.9307	5.0661	5	4.9542	4.9307	5.0224	4.9773	5.0224	5	5.0224	5.0444	5.0444	5.1293	5.0661	5.9542	4.8826	4.9542	5	5.2854	5.0661	5.1898	4.858	5.2095	5.0224	4.9069	4.9542	5	5.0875	5.0224	5.1898	5.0224	4.9307	5.0444	5.8455	4.9773	6.4263	5.2479	4.7004	4.6439	5	5.2095	5.1898	5.3219	5.2288	5.0661	5.0224	4.8329	5.2288	4.9069	4.9542	5.1085	5.1293
15	22	55|56	ILDR2	Q71H61	JHU17538.B15C22R56	4.585	4.6724	5.1898	4.9307	5.3923	4.8826	4.8826	4.8826	4.8329	4.9069	4.9542	4.858	5.1085	5.0224	5.0444	5.1085	5.1085	5.0661	5.0661	5.2288	4.9069	5.0444	4.9773	4.9307	4.9307	4.9773	4.9773	5.4094	5.6865	5	5.0661	5.0224	4.9773	5.0444	5.7142	4.9307	5.0224	5.0875	5.2854	5.1699	5.2288	4.9069	5.2288	5.1898	4.9069	4.9307	5.0224	4.9307	4.9542	5.1085	5	4.9542	5.0224	5.5236	5.0661	5.9069	5.1497	4.6724	4.6147	4.858	5.0661	5.0224	5.3399	5.0444	5.2479	4.9542	4.7814	5.1898	5.0444	5.0224	5.3399	5.2479
15	23	55|56	LCN9	Q8WX39	JHU17456.B15C23R56	4.6147	4.7004	5.2095	5.0224	5.6724	5.1085	4.9307	5	4.9542	4.8826	5	4.858	5.0661	5.1293	5.0224	5.0444	5.1293	5.1293	5.2668	5.5392	4.9307	5.1085	5.1699	4.9542	4.9542	5.0661	4.9773	5.4263	6.96	5.0661	5.0224	5	5.0875	5.0224	6.3038	4.9542	5.2854	5	5.585	5	5.3399	4.858	5.1699	5.1497	4.9773	4.9307	5.1085	5	5.0875	5.0224	5	5.0875	5	5.8826	5.0444	6.7814	5.6147	4.7814	4.6724	4.858	5.1699	5.0875	5.5078	5.0444	5.4429	5.1293	4.7814	5.4919	5.1085	4.9773	5.4594	5.4094
15	24	55|56	FAM163B	P0C2L3	JHU17630.B15C24R56	4.6147	4.7004	5.0661	5.1085	5.0224	4.9069	4.858	4.9069	4.858	4.9542	5	4.8329	4.9069	5	4.9773	5	5.1085	5	4.9542	5	4.9773	5.0224	4.9542	4.9307	4.9307	5	5	5.2095	5.4429	5.0444	5.0661	5	4.9773	5.0224	5.5236	4.9542	4.9542	5.0444	5.2095	5.0444	5.0661	4.9773	5.1497	5.0444	4.9307	4.9307	5	5.1085	4.9773	5	4.9773	4.9773	5.0224	5.5699	4.9307	6.0112	5.1085	4.7004	4.7004	4.9069	5.1293	5	5.3219	5.1085	5.0444	4.858	4.7549	5.0875	5.1293	4.9069	5.0224	5.0661
15	25	55|56	IGFL1	Q6UW32	JHU17642.B15C25R56	4.6439	4.7279	5.1293	5.0661	5.4094	4.9307	5.0224	4.8826	4.9307	4.8826	4.9307	4.9069	5.0875	5.0444	4.9069	5.1699	5.1497	5.2854	5.0661	5.4094	5.1085	4.9773	5.1085	5	5	5.1293	4.9542	5.2854	6.4346	5.0224	5.1497	5.0444	5	4.9773	6.1799	4.9542	5.0444	5.0224	5.2854	4.9773	5.3038	5	5.2854	5.1085	4.9542	4.9307	5.0444	4.9542	5.0661	5.0224	5.0224	4.9773	5.0661	6	5.0224	6.8948	5.5236	4.7279	4.6147	5.0444	5.1497	4.9773	5.4429	5.1293	5.3038	5.1085	4.7549	5.2479	5.2288	5.0661	5.3923	5.4757
15	26	55|56	UGT1A7	Q9HAW7	JHU17500.B15C26R56	4.585	4.8074	5.2095	5.0444	5.6582	5.0444	4.9773	5.0875	4.8329	4.9307	5	5.1699	5.2668	5.2668	4.9542	5.1699	5.2668	5.1898	5.4919	5.375	5	5.0224	5.0661	4.9773	5.0661	5.0224	5.0224	5.5078	6.9484	5.0224	5.1293	4.9542	4.9542	5.0444	6.7211	5	5	5	5.7415	5.1085	5.3399	4.9542	5.6865	5.2288	5.1085	4.9773	5.1293	5	5.0661	5.1497	4.9773	4.9069	5.0224	5.9425	5.0224	7.2046	5.585	4.8329	4.7279	4.8329	5.3219	5.0224	5.6147	5.2479	5.5078	5.1497	4.9307	5.6724	5.5699	5.3038	6.098	6.0661
15	27	55|56	DEFB130B	P0DP73	JHU17522.B15C27R56	4.6147	4.7549	5.2288	4.9542	5.1898	5	5	4.8826	4.8826	4.858	4.9542	4.8074	5.0224	5	4.9069	5.0224	5.1699	5.0444	4.9307	5.0661	4.9773	5.0224	4.9542	4.9307	4.9773	5.0224	4.9773	5.1497	5.3576	5.0224	5	5	5	4.9773	5.7004	4.9542	5.0444	5.0224	5.2479	4.9773	5.0875	4.8826	5.0875	5.0224	4.9542	4.9773	5	5	5.0444	5.0224	5.0444	4.9773	5.0224	5.6294	5.1085	6.0553	5.0875	4.7814	4.6147	4.9307	5.2095	5.0444	5.1497	5.0444	5.1085	4.9542	4.7814	5.0875	4.9773	4.8826	5.1497	5.2668
15	28	55|56	SYN1	P17600-2	JHU17767.B15C28R56	4.6147	4.6439	5.1293	5.0224	5.0661	5.0875	4.9542	4.9069	4.9307	4.9307	4.9307	4.9307	5.1898	5.1085	5.0224	5.1293	5.1898	4.9773	5.0444	5.1497	4.9773	5.0444	5.1699	5	5.1085	5	5.0224	5.0875	5.0444	5.0224	5	4.9773	4.9307	5.0224	6.3487	4.9307	5.0875	5.0444	5.375	5.0444	5.2095	5	5.2095	5.1898	5	5	5.1293	5.0875	5	5.0661	5.0661	4.9773	5.0444	5.9887	5.0661	6.5236	5.7415	4.7279	4.8074	5.0224	5.1293	5.1085	5.4919	5.1293	5.4757	4.9773	4.9307	5.858	5.1699	5.2479	5.4919	5.6582
15	29	55|56	DEFB116	Q30KQ4	JHU17521.B15C29R56	4.6147	4.6439	5.1293	4.9307	5.3399	4.9542	4.8826	5.0661	5.0444	4.9307	5.0444	4.858	5.1898	5.0224	4.9773	5.1898	5.2479	5.1085	5.1293	5.2479	5.0875	5	5.1085	5.1085	4.9069	4.9773	4.9542	5.1898	5.9887	5.0661	5.1293	4.9542	5.0224	5.0661	6.1699	4.9069	5.0661	5	5.2854	4.9773	5.3038	4.8826	5.1699	5.1085	4.9773	5	5.0224	5.0875	5.0444	5.0444	4.9773	4.9069	4.9773	5.9658	5.0661	6.6294	5.3219	4.8074	4.7279	4.858	5.1497	5.0444	5.3923	5.0444	5.3038	4.9069	4.8329	5.1293	5.1293	5.0661	5.3576	5.2095
15	30	55|56	SLC6A9	P48067	JHU17765.B15C30R56	4.6147	4.7279	5.2479	5.0224	5.3219	5.1293	5	4.9542	4.9069	4.858	4.9307	4.9069	5.2288	5.2479	5.0875	5.1085	5.3219	5.0661	5.2854	5.3923	5.1085	5	5.2668	4.9773	5	5.0661	4.9542	5.3219	5.6582	5.1699	5.2288	5.0661	4.9542	5.1293	6.3837	4.9069	5.1497	5.0661	5.4429	5.0444	5.2668	5	5.4094	5.0661	4.9773	4.9773	5.0224	5	4.9542	5.0661	5.0444	4.9542	5.0661	5.9773	5.0661	6.983	5.7682	4.858	4.7549	4.8329	5.1898	5.0661	5.4757	5.1293	5.4757	4.9542	4.7814	5.5392	5.3219	5.1497	5.6582	5.5236
15	31	55|56	B4GALNT3	Q6L9W6	JHU17696.B15C31R56	4.585	4.7004	5.1293	5	5.3399	5.1497	4.9307	4.9069	4.858	4.9069	4.9307	4.9773	5.2288	5.0444	5	5.2095	5.1085	5.0661	5.2095	5.4094	4.9542	5	5.1699	4.9773	5.0224	5.0661	5.0224	5.2854	5.8948	5	5.0444	5	4.9542	5.1497	6.4094	4.9307	5.0224	5.0875	5.4594	5.0444	5.0875	5.0444	5.2479	5.1699	4.9773	4.9773	5.0224	4.9542	5.1085	4.9773	4.9773	4.9542	5.0224	6.0875	5.0661	6.5925	5.4757	4.858	4.7004	4.9307	5.2288	5.0444	5.375	5.1898	5.3399	4.9307	4.7279	5.4919	5.4757	5.2668	6	5.7142
15	32	55|56	YJEFN3	A6XGL0	JHU17594.B15C32R56	4.6147	4.6724	5.0661	5.0875	5.3399	5	4.9773	5.0444	4.8826	4.858	4.9542	4.9773	5.1497	5.1497	5.0661	5.0875	5.2854	5.0224	5.1497	5.2854	5.0224	5.0875	5.1497	4.9542	5.0661	5.1293	4.9307	5.3038	5.6865	5	5.0875	4.9773	5	4.9773	6.1898	4.9773	6.5774	5.0661	5.375	5.1085	5.3923	4.8826	5.3219	5.0661	4.9773	4.9773	5.1699	5.0444	5.0444	5	5.0444	5.0444	5	6.1997	5	6.9189	5.6147	4.6724	4.7549	4.9307	5.2668	5.1085	5.4594	5.1085	5.3038	5.1497	4.858	5.5546	5.4094	5.1497	5.3923	5.3038
15	1	57|58	SERPINA11	Q86U17	JHU17677.B15C1R58	4.585	4.7004	5.1699	4.9773	5.3219	5	4.9307	4.8329	4.9773	4.8329	4.9542	4.8826	5.1497	4.8826	4.9307	5.0661	5.2854	5.1699	5	5.4594	4.858	4.9542	5.1898	4.9773	4.9542	4.9773	5	5.1293	6.098	4.9773	5.1293	4.9542	5.1085	4.9773	6.1799	4.9307	4.9773	5	5.6147	4.9542	5.2095	4.8826	5.0661	5.0875	4.9773	4.9542	5	4.9773	5.2288	5.1497	4.9773	4.9069	4.9773	6.0224	5.0444	6.8392	5.5078	4.7814	4.7004	5	4.9542	5	5.4263	5.0661	5.3219	5.0875	4.7004	5.5999	5.3923	5.1898	5.2854	5.3038
15	2	57|58	CRIP3	Q6Q6R5-3	JHU17433.B15C2R58	4.585	4.7004	5	5	4.9773	5.0875	4.9773	4.8329	4.8826	4.858	4.9542	4.9069	5.2854	5.0224	4.9307	4.9307	5.0875	5	4.9773	5.1497	4.858	5.0224	5.2095	4.9773	5.0224	5.0224	4.9542	5.2479	5.2854	5	5.0444	4.9542	4.9773	5.0444	6.0768	4.9542	5.2479	4.9773	5.2479	5.0444	5.0875	4.9307	5.0444	5.0224	4.9069	4.9773	5.1497	5.1497	5.0661	5.0444	5.0661	4.9307	5.0224	5.9887	5.0661	6.6294	5.4919	4.7279	4.6724	4.7549	5.1085	5.0661	5.3399	5	5.3923	4.9069	4.7279	5.5699	5.0875	5.1898	5.3576	5.2668
15	3	57|58	C3P1	Q6ZMU1	JHU17425.B15C3R58	4.585	4.7279	5.0224	4.9307	5.1497	5	5.0224	4.8329	4.8826	4.8074	4.9069	4.8826	5.1699	5.0875	5.0444	5.0875	5.1497	5.1497	5.2095	5.0661	5.0444	4.9773	5.0875	4.9542	4.9542	4.9307	4.9542	5.2854	5.8826	5	5.0661	5	5	5.0661	5.9307	5.0224	4.9542	5.0224	5.3038	4.9773	5.2668	4.9069	5.1898	5.1085	4.8826	4.9069	5	5.0444	5.0444	4.9773	4.9773	4.9542	5.0224	5.8329	5	6.4998	5.4429	4.7004	4.7814	4.8074	5.2095	4.9773	5.4429	4.9773	5.2668	5.0661	4.7814	5.2479	5.2095	5.0875	5.4757	5.3219
15	4	57|58	ADGRE4P	Q86SQ3-2	JHU17627.B15C4R58	4.5546	4.7279	4.9773	5.0224	5.1898	5	4.9307	4.8826	4.8826	4.8826	4.8826	4.9307	5.0661	4.9307	4.9069	5	5.3038	5.0444	5.3219	5.0661	4.9307	5.0224	5.1085	5	5	4.9773	4.9307	5.1293	6.0553	5	5.0875	4.9069	4.9773	5.0224	5.9542	4.9542	5	4.9773	5.5392	5.0444	5.2854	4.9307	5.1497	5.0661	4.9307	4.9542	5.0875	5.0444	5.0224	5.0444	5.0661	4.9307	4.9773	5.7944	5	6.7682	5.5078	4.7004	4.7004	4.7549	5.1085	5	5.3038	5.0875	5.2668	5.0661	4.7279	5.3219	5.1293	4.9773	5.3576	5.1293
15	5	57|58	SULT1C3	Q6IMI6	JHU17494.B15C5R58	4.585	4.7549	5.0224	4.9542	5.2288	5.1085	4.9069	4.8329	4.9542	4.9307	5.0224	4.858	5.1085	4.9307	4.9069	5.1497	5.2668	5.0661	5.1699	5.3399	4.8826	5.0224	5.0875	4.9542	5	4.9542	4.9069	5.0875	5.6294	5.0661	5.0875	4.9307	4.9773	5.1085	5.8074	4.9069	5	5	5.2668	4.9542	5.4263	4.9773	5.1699	5.0661	4.9069	4.9773	5.0875	5	5.0875	4.9773	4.9773	4.9773	5	5.858	5.1497	6.5392	5.2668	4.6724	4.6439	4.8074	5.1699	4.9773	5.4094	5.0224	5.2854	4.9307	4.7549	5.2479	5.0875	4.9307	5.1699	5.1898
15	6	57|58	CHP2	O43745	JHU17616.B15C6R58	4.585	4.6724	5.0444	5	5.0661	4.9307	4.858	4.8074	4.9773	4.8329	4.9542	4.858	5.0224	4.9773	4.8826	4.9307	4.9307	5	5.0875	4.9307	4.8826	4.9773	5.0661	4.9307	4.9069	5	5.0875	5.0875	5.4594	4.9773	5.0224	4.9773	4.9069	4.9773	5.4757	4.9307	5.0224	5.1085	5.1497	4.9773	5.1293	4.9069	5.0661	5.0661	4.9069	4.9307	5.0224	4.9307	5	4.9773	4.9773	4.9069	5	5.6294	4.9773	5.8202	4.9307	4.6439	4.6439	4.858	5.0444	4.9773	5.2095	4.9773	5.1497	4.858	4.7279	4.8329	4.858	4.8074	4.9773	5.0444
15	7	57|58	OPN1SW	P03999	JHU17744.B15C7R58	4.6147	4.8074	5.0444	4.9773	5.3038	5.0224	4.9069	4.8826	4.8826	4.858	4.9773	4.9069	5.0875	4.9069	5.0444	5	5.1898	5.0661	5	5.3038	4.9773	5.0444	5.0224	4.9542	4.8826	4.9542	4.9307	5.1898	5.9069	5.0875	5.1497	4.9542	4.9069	5.0661	6.2574	4.9069	4.9773	5.0444	5.375	5	5.2668	4.8826	5.3038	5.0224	5.1293	4.9773	5.1293	5.0444	5.0224	5.0661	5.0444	4.9542	5.0224	5.8202	5.0444	6.5469	5.3399	4.7549	4.6147	5.0444	5.2095	4.9773	5.4094	5.1293	5.5236	4.9307	4.7814	5.4429	5.2854	4.9542	5.3576	5.3038
15	8	57|58	BPY2B	O14599	JHU17510.B15C8R58	4.5546	4.7004	5.0875	4.9773	5.2668	5.0444	4.9542	4.8329	4.9307	4.7814	4.9542	4.9773	5.1085	4.9542	5	5	5.3219	5	5.1699	5.2288	4.858	5.0444	5.1898	5.0444	4.9069	5	4.9542	5.0444	5.6724	5.0444	5.1085	4.9773	4.9542	4.9773	6.0334	4.9542	5.3038	4.9773	5.5078	5	5.3219	4.9307	5.0875	5.1898	4.9542	5.0444	5.1497	5	5.0224	5.0444	4.9542	4.9542	5.1293	5.8202	5.0875	6.8138	5.375	4.6724	4.6724	4.7814	5.1497	4.9307	5.3576	5.0875	5.375	4.8826	4.7814	5.6582	5.1497	5.2288	5.3576	5.3038
15	9	57|58	PPEF2	O14830	JHU17572.B15C9R58	4.585	4.7549	5.0661	4.9307	5.5078	5.0224	4.9069	5.0224	4.9542	4.8074	4.9307	4.9542	5.2668	5.1293	4.9542	5.0444	5.2479	5.3219	5.1085	5.3399	5.0444	5.0444	5.3219	4.9307	4.9307	5	4.9773	5.375	6.96	5	5	4.9307	4.9069	4.9773	6.0112	4.9307	5.0875	4.9773	5.4757	4.9307	5.3038	5	5.2668	5.1085	4.9069	4.9307	4.9773	5.0224	5.0661	5.0661	4.9773	5.0224	5.0224	5.8329	5.0875	6.7616	5.2854	4.7814	4.6147	4.8826	5.0224	5.0661	5.375	5.1085	5.4263	4.8329	4.8329	5.5392	5.0875	5	5.375	5.2479
15	10	57|58	OPN1SW	P03999	JHU17744.B15C10R58	4.585	4.7004	5.2479	4.9307	5.1898	5.1497	5	4.9069	4.9307	4.8826	4.9542	4.9773	5.1497	5.0444	4.9307	5.1497	5.1898	5.1898	5.1699	5.4919	4.8826	5	5.1085	4.9773	4.9069	5.0224	4.9773	5.375	5.8074	4.9773	5.1085	4.9307	4.9542	5	6.2479	4.9069	5	4.9773	5.375	5	5.3399	4.9773	5.0875	5.0224	4.9069	4.9542	5.0661	5.0224	4.9773	4.9307	5	4.9773	5.0224	5.7549	5.1293	6.5999	5.4594	4.7279	4.6147	4.8329	5.1497	5.0224	5.375	5.0875	5.3399	4.8329	4.8826	5.5392	5.2479	5	5.4594	5.2854
15	11	57|58	LIPK	Q5VXJ0	JHU17653.B15C11R58	4.585	4.7549	5.4263	5.0875	5.6147	5.2668	4.9307	4.9069	4.9773	4.858	4.9542	5.1699	5.2854	5.0224	4.9542	5.2668	5.3923	5.3576	5.375	5.7415	5.0661	5.1699	5.1898	5	5	5.1085	4.9542	5.4429	6.7074	5.0224	5.3219	5.0444	5	4.9542	6.7074	4.9307	5.2479	5.1699	5.9773	5.1898	5.3219	5.0875	5.4757	5.4094	5.2095	5	5.0661	5.1898	5.2288	5	5	4.9773	5.0444	6.098	5.1699	7.0821	5.5999	4.6439	4.6147	5	5.1898	5	5.3576	5.0661	5.6582	5.1497	4.8074	6.4676	6.1497	5.6294	6.375	6.3663
15	14	57|58	NPS	P0C0P6	JHU17554.B15C14R58	4.585	4.7279	5.1699	4.9542	5.1293	5.0875	4.8826	4.8826	5.0224	4.8329	4.8826	5.1293	5.1293	5.0444	4.8826	5.0224	5.2854	5.1699	4.8826	5.2288	4.9307	4.9542	5.1898	5.0661	5	5.0875	4.9542	5	5.7549	4.9773	5.0661	4.9307	4.9542	4.9773	6.0444	4.9069	5.1497	5	5.2479	4.9542	5.2479	4.9307	5.0875	5.1699	4.9069	4.9542	5.0444	4.9773	5.0661	5	5	5	4.9773	5.7415	5.0224	6.4512	5.4429	4.585	4.7004	4.9069	5.2095	5.0444	5.2095	5	5.2668	5.0224	4.7549	5.2854	4.858	5	5.0444	5.2479
15	15	57|58	TMEM179	Q6ZVK1-2	JHU17499.B15C15R58	4.585	4.7279	5.3219	4.9307	5.2095	5.1293	5.0875	4.8826	5.0444	4.9773	4.9307	4.9542	5.1898	5.0224	4.9307	5.3576	5.3576	5.0224	5.0224	5.3923	4.9307	5.0224	5.0661	5.0875	5.1085	4.9307	4.9542	5.375	5.2479	5.0224	5.1497	4.9773	5	5.1085	7.2046	4.9542	5.0875	4.9542	5.7279	4.9542	5.4757	5.0444	5.3399	5.1497	5.0224	4.9773	5	5.0875	5.1293	5.0661	5.0444	5.1497	5.0444	6.3487	5.3219	7.4757	5.8826	4.7004	4.6439	5	5.2288	5.1085	5.4757	5.0444	5.4594	5	4.8329	5.7944	5.2288	5.2095	5.8202	5.4094
15	16	57|58	CDH10	Q9Y6N8	JHU17613.B15C16R58	4.5236	4.8329	5.375	5.1699	5.6865	5.3923	5	4.9542	4.9773	4.9773	4.8826	5.0224	5.4757	5.2479	5.0224	5.2854	5.3576	5.3219	5.1898	5.6724	5	5.1293	5.1497	5.0224	5.0661	5.0224	5	5.7415	6.4179	5.1699	5.1898	5	4.9542	5.1085	6.7279	4.9542	5.1497	4.9773	5.7279	5.2095	5.2288	4.9773	5.5078	5.3038	5.0661	4.9542	5	5	5.2668	5.1497	5.0875	4.9542	5.0224	6.0334	5.1085	7.2946	5.8826	4.7279	4.6724	4.7814	5.2479	5.1497	5.6439	5.2854	5.4919	5.1085	4.9307	6.6582	5.8704	5.5236	6.6865	6.1396
15	17	57|58	OR8U8	P0C7N1	JHU17564.B15C17R58	4.585	4.8329	5.2668	4.9307	5.2288	5.0875	4.8826	4.858	4.9542	4.9069	4.9069	5	5.3038	5.0444	4.9542	5.1085	5.2668	5.0875	4.9773	5.0444	4.8826	5.0224	5.1497	5.0444	5.0224	5	5.0661	5.1085	5.4757	5.0224	5.1293	4.9542	5	4.9773	5.8074	4.9773	4.9307	5.0661	5.3038	4.9542	5.2668	4.9307	5.2668	5.0224	4.9542	5	5.0444	5.0224	5.0444	5.1293	5.0224	4.9773	5.0444	5.6294	5.0444	6.5314	5.4919	4.6724	4.7279	4.7814	5.2095	5.0661	5.1898	5	5.3219	4.9542	4.8074	5.5999	5.2479	5	5.4594	5.3399
15	18	57|58	SAMD1	Q6SPF0	JHU17759.B15C18R58	4.585	4.7004	5.2288	5.0444	5.0224	4.9773	5.0224	4.9069	4.8826	4.7814	4.9773	4.9069	4.9542	4.9307	5.0444	4.9542	5.1497	5	4.9069	5.1497	4.858	5.0875	5.0224	4.9542	5.0224	4.9773	4.9307	5.1085	4.9542	5	5.1085	5.0224	4.9773	5.0444	5.8948	4.9307	4.9542	4.9307	5.1497	5.0224	5.2095	4.8826	5.2668	5	4.9069	4.9773	5.0224	5.0444	5.0661	5.0444	5.0444	5	5.1085	5.7682	5.0661	6.1997	5.1898	4.7004	4.7814	4.9069	5.1898	4.9307	5.0875	5.1293	5.0224	4.858	4.7279	5.0875	5.0661	4.858	5.1293	5.1085
15	19	57|58	PTCH2	Q9Y6C5	JHU17672.B15C19R58	4.6147	4.7004	4.9542	5.1293	5.1497	5.1085	4.858	4.9069	4.9307	4.8826	4.9773	4.8826	5.3399	5.0224	5.0224	5.0661	5.1497	5.1699	5.0875	5.2668	5.0224	5.0224	5.1293	5	5.0444	5.1293	4.9773	5.2668	5.5546	5.0224	5.1699	4.9307	4.9307	5.0224	5.7279	4.9307	5	5	5.0661	5.0875	5.2479	5	5.2854	5.1085	5.0444	5	5.0224	5.0444	5.1085	4.9773	5	4.9307	5.1085	5.4919	5.0444	6.0112	5.1898	4.6147	4.7814	4.8074	5.0224	5	5.3576	5.0661	5.1699	4.9542	4.8074	5.1699	5.4094	5.0224	5.5236	5.1497
15	20	57|58	SEPTIN14	Q6ZU15	JHU17416.B15C20R58	4.585	4.7279	5.0661	4.9773	5	5	4.8826	4.858	4.9069	4.9307	4.9069	4.858	5.0875	5.0224	4.8826	5.0875	5.0661	4.9773	5.1497	5.1085	4.858	5.0224	4.9542	4.9542	4.9773	4.9773	4.9307	5.0661	4.8826	5.0224	5.0444	4.9307	5	5	5.6294	4.9307	4.9773	5.0444	5.2854	5.0444	5.0661	4.9773	5.1085	5.0224	4.9069	4.9307	5.0224	5.0661	5.0224	4.9307	5.0444	4.9307	5	5.5392	5.0661	6.4838	5.2095	4.6724	4.6147	4.858	5.0875	4.9542	5.2668	4.9773	5.1085	4.9542	4.7279	5.0224	4.9773	4.7814	5.1497	5.1497
15	21	57|58	IQSEC2	Q5JU85-3	JHU17728.B15C21R58	4.585	4.7549	5.1085	5	4.9307	5.1699	5	4.9069	4.9773	4.858	4.9307	4.858	5.1699	5.0224	4.9307	5.0444	5.0444	5.0224	5.1293	5.1293	5	5	5.0444	4.9773	4.9773	4.9773	4.9773	5.1898	5.3399	5.0444	5.0444	4.9542	5	5.0875	5.9773	4.9307	5.1293	4.9542	5.1699	5.0661	5.2288	4.9069	5.0875	4.9773	4.9542	4.9542	5	4.9773	5	5.0224	5	4.9307	4.9773	5.6865	5.0444	6.4009	5.2479	4.7549	4.6724	4.7004	5.1293	5.0444	5.4094	5.1293	5.2479	4.9307	4.6724	5.1497	5.0661	4.9542	5.3219	5.3219
15	22	57|58	CEP85L	Q5SZL2-5	JHU17513.B15C22R58	4.585	4.858	5.0875	5.1293	5.0875	5.1293	4.9307	4.858	4.9307	4.9542	5.0224	4.8826	5.1085	4.9773	4.9307	5.1293	5.1898	5.0875	5.1898	5.2854	4.9773	4.9773	5.1699	4.9773	5	5.0224	4.9542	5.2479	5.2854	5.0224	5.1085	4.9773	4.9542	5.0444	6.1189	5	4.9773	5.0224	5.4263	5.0444	5.4094	4.8826	5.375	4.9773	5.0224	5.0224	5	5.0661	5.2095	5.0224	5.0661	4.9307	5.0224	5.9307	5.1293	6.4009	5.375	4.8329	4.7004	5.0444	5.1699	5.1293	5.3219	5.0444	5.2479	5.0224	4.8329	5.3923	5.4429	5	5.5236	5.4094
15	23	57|58	KRBA2	Q6ZNG9	JHU17449.B15C23R58	4.5546	4.7549	5.1699	5.2288	5.1085	5.0875	5.0661	5.0224	4.858	4.9773	5.0875	4.8329	5.1293	5.1497	5.0224	5.1085	5.3038	4.9773	5.2854	5.0875	4.9542	5.0444	5.3219	4.9773	5.0875	5.0661	4.9773	5.2095	5.2095	5.0875	5.2479	5.0444	5.0444	5.0224	5.9069	4.9542	5.2095	5.0875	5.4429	4.9542	5.4094	5.0224	5.1898	4.9542	4.9542	4.9307	5.1293	5	5.1898	4.9773	5.0661	5.0444	5.1085	5.8826	5.0224	6.5157	5.4429	4.858	4.7549	5.0661	5.1497	5.0224	5.3399	5.1497	5.2288	6.3487	4.7004	5.1898	5.0875	5.1293	5.8455	5.3219
15	24	57|58	C11orf40	Q8WZ69	JHU17607.B15C24R58	4.585	4.7549	5.1699	5.1293	5.5392	5.0444	4.9069	4.9307	4.8826	4.858	4.9069	4.858	5.1085	5.1293	5.0444	5.1699	5.2288	5	5.1497	5.3923	4.9307	5.0661	5.1699	4.9542	4.9542	4.9773	5	5.2854	6.3923	5	5.1085	4.9773	4.9773	4.9773	6.1997	4.9307	5.2288	5.0224	5.3923	5.0661	5.3038	5	5.3038	5.0661	4.8826	4.9773	5.0224	5.0875	5	5.0224	5.0661	4.9542	5	5.8826	5.0661	6.7879	5.4429	4.8329	4.7814	4.7814	5.1085	5.0661	5.3576	5.0661	5.3399	5	4.7279	5.3576	5.1898	5.0444	5.4594	5.3038
15	25	57|58	TAS1R3	Q7RTX0	JHU17680.B15C25R58	4.5546	4.8329	5.2479	5.1293	5.3399	5.1085	4.8826	4.858	4.9307	4.9069	4.9542	4.9542	5.0661	4.9773	5.0875	5.3038	5.4263	5.1497	5.3399	5.1699	5.1898	5.0661	5.0224	4.9773	5.1497	5.0444	4.9773	5.1497	5.7279	5.0875	5.1085	4.9069	5	5	6.2384	4.9307	5.1085	5	5.4094	5.1497	5.2854	5.1497	5.0875	5.0444	5	4.9307	5.1898	5	5.3038	4.9307	5.0444	4.9307	5	5.8948	5.0224	6.8138	5.4757	4.7549	4.7004	4.9773	5.0444	5.0661	5.4757	5.0224	5.3038	5.1497	4.8329	5.375	5.2479	5.2479	5.5236	5.3576
15	26	57|58	SLC27A5	Q9Y2P5	JHU17487.B15C26R58	4.5546	4.7814	5.3038	5	5.2668	5.0661	4.9773	4.9069	4.9069	4.858	4.9307	4.9773	5.3576	5.0444	5	5.2288	5.2668	5.1699	5.2288	5.2668	5.0444	5.0444	5	5	4.9773	5.0661	4.9542	5.1085	5.7415	5.0875	5.1085	5.0444	5.0444	5.0661	6.5622	4.9542	5.0875	5.1497	5.5078	4.9542	5.2668	5	5.2854	5.2668	4.9307	5	5.1699	5.0224	5.1898	5.0444	5	4.9773	5.0875	6.1189	5.0875	7.1033	5.5699	4.7549	4.7004	4.9542	5.1085	5.0875	5.3576	5.0661	5.4094	4.9069	4.7279	5.4263	5.4429	5.0875	5.3219	5.375
15	27	57|58	DEFB107A	Q8IZN7	JHU17520.B15C27R58	4.5546	4.7814	5.1293	4.8826	5.0444	5	4.9069	4.8826	4.858	4.9069	4.9542	4.9307	5.0661	4.8826	4.9069	5.0444	5.0875	5	4.9069	5.1699	4.9307	4.9069	5.1085	5	4.9307	5.0661	4.9307	5.1699	5.0875	5.0661	5.0224	4.9307	5.0224	5	5.5546	5.0224	4.9307	5	5.2095	4.9773	5.1293	4.9307	5.0661	4.9307	5.1293	5.0875	5.1085	5.1085	5.0875	5.0224	5	4.9542	5.0444	5.4594	5.0224	5.6582	5.0661	4.7004	4.7814	4.8329	5.1085	5	5.0875	5	4.8074	4.8329	4.7549	5.1085	5.0661	4.8329	5.0661	5.2288
15	28	57|58	ATG2B	Q96BY7	JHU17693.B15C28R58	4.5236	4.7279	5.1898	5	5.2095	5.2668	4.9069	4.9542	4.9307	4.8074	4.9773	5.0444	5.1699	5.0661	5.0661	5.2479	5.3038	5.1085	5.2668	5.1898	4.9542	4.9069	5.0661	5	5.0444	5	4.9773	5.3219	5.7814	5	5.1497	5.1085	5	5.0224	6.2668	4.9773	4.9542	5.1085	5.4263	5.0224	5	4.9542	5.2288	5.0444	4.9542	4.9542	5.0224	5.0224	5.1898	5	5.0224	4.9542	5.0661	5.9189	5.0444	6.6147	5.5236	4.7814	4.7004	4.8826	5.2479	5	5.375	5	5.4757	4.9069	4.8329	5.4919	5.1293	5.0224	5.2854	5.4263
15	29	57|58	TNKS2	Q9H2K2	JHU17589.B15C29R58	4.585	4.8074	5.1497	5.0444	5.0875	4.9307	5.1293	5	4.9773	4.8826	4.9542	4.9307	5.1293	5.1085	4.9773	5.0875	4.9542	4.9773	4.9307	5.0224	4.9773	5.0224	5.1497	4.9542	5.1293	4.9773	4.9069	5.4594	5.0224	5.0224	5.1293	5	4.9307	5.0444	5.7279	4.9069	4.9773	4.9773	5.1898	4.9773	5.0224	4.8826	5.1898	5	4.9542	4.9773	5.0661	5.1699	5.0661	5.1898	5	4.9542	5.0224	5.2479	5.3576	5.5078	5.0875	4.6724	4.6724	4.7549	5.1898	5.0444	5.2095	5.1293	5.0224	4.8329	4.8329	5	4.9069	4.8329	4.858	4.8074
15	30	57|58	SCUBE1	Q8IWY4	JHU17760.B15C30R58	4.585	4.7814	5.2288	5.1085	5.4094	5.0224	4.9542	5.1898	5.0224	4.8826	5	4.9307	5.1293	5.1699	5.1085	5.0875	5.2668	5.0661	5.4919	5.3576	5	5.1699	5.1898	5.0444	5.0444	5.0661	4.9542	5.4094	6.4263	5.0661	5.375	5.1898	4.9773	5.0875	6.2574	4.9773	5.1898	5.1497	5.4094	5.0224	5.5546	5.0224	5.3038	5.0875	5.0875	4.9542	5.0224	5.1497	5.0875	5.1085	5.0661	5	5.0661	5.8826	5.1293	6.5774	5.4263	4.9069	4.7279	5	5.1085	5	5.3576	5.1699	5.4094	5.0875	4.8329	5.3576	5.1085	5.0875	5.3219	5.3038
15	31	57|58	ATP2C2	O75185	JHU17695.B15C31R58	4.5546	4.7004	5.4263	5.0661	5.2288	5.2479	5.0661	4.8329	5.0444	4.9542	4.9069	5.1497	5.4757	5.0224	5.2095	5.375	5.6724	5.2288	5.4094	5.6865	5.1293	5.2479	5.2095	5.1085	5.1293	5.1293	5.0444	5.375	5.7944	5.0224	5.2668	5.0875	5.0444	5.0224	7.1447	5.0444	5.1497	5.0661	6.0334	5.1497	5.1898	4.9773	5.5392	5.2668	5.0224	5.0224	5.0661	5.1497	5.1085	5.1699	5.0444	5.0444	5.1293	6.7415	5.0875	8.1923	6.7211	4.7814	4.6724	5.1293	5.4757	5.2668	5.9189	5.0661	6.1497	5.375	4.9542	6.0224	5.7142	5.5546	6.4094	5.9887
15	32	57|58	PCDHB6	Q9Y5E3	JHU17567.B15C32R58	4.5546	4.7549	5.2288	4.9069	5.2854	5.2668	4.9542	4.8329	4.9307	5.0224	4.9069	4.9773	5.3038	5.1085	5.0661	5.2095	5.3219	5.0661	5.3038	5.2668	5	4.9773	5.2095	4.9542	5.1085	5.0444	4.9773	5.3219	5.5999	4.9773	5.3219	5.0444	4.9307	5.0444	6.4179	4.9307	5.0875	5.1085	5.6865	5.0875	5.375	5.0224	5.2854	5.1699	5.0224	4.9542	5.0224	4.9773	5.1497	5.1293	5.0661	5.0875	5.0224	5.6147	5.0224	6.8704	5.3038	4.9307	4.8826	4.9307	5.3923	5.0661	5.5546	5.3038	5.4094	5.0875	4.7814	5.585	5.585	5.1497	6	5.9069
15	1	59|60	TNFRSF11A	Q9Y6Q6	JHU17681.B15C1R60	4.585	4.7549	5.2479	5	5.2288	5.0224	4.858	4.8329	5.0224	4.9773	4.8329	5.0224	5.2668	5.1497	4.9542	5.2288	5.1699	5.1293	5.0661	5.5392	5.1898	5.0444	5.2668	5	4.9307	5.0875	4.9307	5.2854	5.5699	4.9773	5.0661	5.1085	5.0875	5.0875	6.7748	4.9773	5.1085	5	5.6724	5.2095	5.2288	5.1293	5.0875	5.1898	4.8826	4.9307	5.0661	5.0444	5.1699	5.0661	5	4.9773	5.0224	6.2761	5.0444	7.1241	5.9189	4.9069	4.6147	5.0661	5.2854	5.0661	5.5999	5.2479	5.2095	4.9542	4.8074	6.3837	5.4757	5.1898	6.3219	5.7682
15	2	59|60	FAM169B	Q8N8A8	JHU17438.B15C2R60	4.585	4.6724	5.0875	4.9307	5.2854	4.9307	4.9773	4.9069	4.9307	4.8329	4.9069	4.9069	5.1085	5.1497	5	5.2095	5.0444	5.2095	5	5.1293	4.9307	5.1898	5.1497	4.9307	4.858	4.9069	4.9307	5.2095	5.9773	5.0224	4.9773	4.9307	4.9773	5.0444	6.0768	4.9542	4.8826	5.0661	5.3923	4.9773	5.1497	4.9069	5.0875	5.0661	5	4.9307	4.9542	4.9773	5.0661	5	5.0444	4.9069	5	5.8074	5.0444	6.8329	5.3923	4.7279	4.6724	4.7549	5.0875	5	5.375	5.0224	5.1497	5.0444	4.7549	5.3923	5.0661	5.0224	5.5392	5.1699
15	3	59|60	ADGRA1	Q86SQ6-1	JHU17441.B15C3R60	4.6147	4.7004	5.0661	5.3038	5	4.8826	4.858	4.8826	4.9069	4.7814	4.8826	5.0444	5.0661	4.9542	4.9307	5.0444	5.2668	4.9542	5	5.375	4.9542	5	5.1085	4.9542	4.9773	4.9307	4.9069	5.0875	5.1699	5.0875	5.1898	4.9069	4.9773	4.9773	5.9425	4.9307	4.9542	4.9542	5.5078	5.1293	5.2854	5.2479	5.0444	5.0224	4.9542	4.858	5.0224	5	5.0224	5.1898	5.0224	4.9069	4.9773	5.4263	4.9542	5.8202	5.1898	4.6439	4.6147	4.9307	5.3923	5.0224	5.858	5.0661	5.2095	4.9069	4.7004	5.0224	5.0661	4.8329	5.2479	5.5546
15	4	59|60	PGR	P06401	JHU17669.B15C4R60	4.6147	4.6724	4.9773	5	5.0224	4.9773	4.9069	4.8826	4.9069	4.858	4.9069	4.9542	5.0444	5	4.9069	4.9542	5.1085	4.9307	4.9773	5.1293	4.9069	5.0661	5.0661	4.9773	4.9542	4.9307	4.8826	5.0444	5.2479	5.0224	5.0224	4.9542	4.9773	4.9542	5.8826	5.0875	4.9069	5.0444	5.3576	5.0444	5.0444	4.9307	5	5	4.9307	4.9307	5.0444	5	5.0661	5.1085	5.1293	4.9307	4.9773	5.6582	5.0661	6.3129	5.3038	4.6724	4.7004	4.7814	5.1085	5.1085	5.2854	4.9307	5.0224	4.858	4.7814	5.3038	5.1293	4.9307	5.1497	5.0875
15	5	59|60	CYP4F8	P98187	JHU17434.B15C5R60	4.585	4.7004	5.375	5.1497	5.3576	5.5392	4.9307	4.9069	4.9773	5.0661	5.0444	5.1497	5.4429	5.2854	5.0875	5.2095	5.2854	5.1497	5.4757	5.5999	5.0224	5.1497	5.2668	5.0444	4.9542	5.0224	4.9069	5.6724	6.5925	5	5.4757	4.9773	5.1293	5.1085	7.1649	4.9307	4.9542	5.0661	6.2854	5.2854	5.2479	4.9542	5.375	5.5546	5.1293	5.0444	5.0875	5.1293	5.2288	5.1293	5.0661	5.1085	5.0875	6.6221	5.0224	7.697	6.0768	4.8074	4.8074	4.9307	5.5999	5	5.6724	5.3576	5.1898	5.1293	5	7.4346	6.7279	6.5774	7.3966	6.9189
15	6	59|60	KIR2DL2	Q8N742	JHU17648.B15C6R60	4.6147	4.6439	5.5392	5.1699	5.375	5.5699	4.9307	4.8329	4.9773	4.9773	5.1085	5.2288	5.3038	5.1699	4.9307	5.3219	5.2668	5.1699	5.2479	5.7415	5.0224	5.1293	5.5699	4.9542	5.1497	5.1497	4.9542	5.3038	6.4429	5.1293	5.4757	4.9542	5.0444	5	7.2761	5	5	5.0444	6.2192	5.2288	5.4594	5.2288	5.4594	5.4919	4.9307	5	5.0875	5.2095	5.3219	5.0224	5.1293	5.1497	5.1497	6.8009	4.9542	8.0196	5.9658	4.7549	5.0444	4.9307	5.4263	5	5.8074	5.3038	5.3038	5.1497	4.858	7.3264	6.5999	6.1293	7.224	6.6439
15	7	59|60	DDX31	Q9H8H2-4	JHU17705.B15C7R60	4.6147	4.6439	5.1898	5	5.0224	4.858	4.9307	4.9773	4.8826	4.7814	4.9542	4.858	5.0224	5.0661	4.9069	5.0444	5.2854	5.0224	5.2479	5.1898	4.9069	5.1497	5.1497	4.9307	4.9307	4.9773	4.9773	5.1085	5.3399	5.0444	5.0661	4.9773	5.0444	5.0444	5.9189	5	5.0444	5.0224	5.3038	4.9773	5.1699	5	5.2095	5.0444	4.9773	4.9542	4.9773	5.0661	5	5.1293	5.0224	4.9307	5.0444	5.9189	4.9542	6.3038	5.1699	4.7004	4.7814	4.8329	5.1085	4.9773	5.2668	5.2095	5.0661	4.9542	4.7004	5.2854	5.1085	5.0224	5.4094	5.3219
15	8	59|60	KLF16	Q9BXK1	JHU17541.B15C8R60	4.6147	4.7279	5.0875	4.9069	5	4.9307	4.858	4.858	4.9069	4.8329	4.8826	4.9069	5.0224	5.0224	4.9773	4.9542	4.9773	4.9069	4.9307	5.1085	4.8826	4.9773	5.0444	4.9307	5.0444	4.9069	5	5.1497	5.0224	5	5.1085	4.9542	5.0661	4.9773	5.8202	4.9773	4.8826	5.0661	5.2288	4.9773	5.0661	4.9542	4.9773	5	4.9542	4.9307	5.1085	4.9773	4.9773	4.9773	5.0224	4.9307	5	5.3399	5.0661	6.1085	5.0661	4.7549	4.6439	4.8074	5.1085	4.9542	5.2288	5	5.0224	4.9069	4.7549	4.8826	4.9069	4.9307	5.1497	5.1293
15	9	59|60	RANBP17	Q9H2T7	JHU17575.B15C9R60	4.6147	4.6724	5.0444	5.0875	5.0444	4.858	4.8329	4.8329	4.8826	4.8826	4.8826	4.858	4.9069	4.9069	4.8826	5	4.9542	5	4.8826	5.0224	4.9307	5.0444	5.0224	4.9307	4.9069	4.9069	4.9307	5	5.1293	5.0224	5.1293	4.9773	5.0224	4.9307	5.4429	4.9307	5	4.9307	5.0224	4.9542	5.2095	4.9542	4.9542	5	5.0224	4.9069	5.0875	5	5.0224	4.9773	4.9773	4.9069	5	5.3576	4.9542	5.5699	4.9542	4.7004	4.6724	4.8329	5.0444	5	5.0661	5.0661	4.9069	4.8329	4.858	5.0224	4.9307	4.8329	4.8826	5.0224
15	10	59|60	DUOX2	Q9NRD8	JHU17708.B15C10R60	4.6147	4.6724	5.2288	4.9773	5.2288	4.9307	4.9542	4.8826	4.8329	4.9069	4.9069	5.1293	5.1898	5.0875	5.0224	5.0661	5.2288	5.0224	5.1898	5.4429	5.0444	5.0444	5.1293	5	5.0661	4.9542	5	5.2479	5.8455	5.0444	5.0875	4.9773	5.0875	5.0224	6.7347	4.9542	5.0224	4.9773	5.5999	4.9773	4.9542	4.9307	5.2479	5.2288	4.9542	4.9773	5.0444	5.1085	5.0444	4.9773	5.0661	4.9307	5.0661	6.098	4.9773	7.0875	5.5392	4.7279	4.7814	5.0224	5.1497	5.0224	5.3923	5.0224	5.2095	5.1497	4.8329	5.9542	5.1898	5.1699	5.6582	5.4919
15	11	59|60	KCNH8	Q96L42	JHU17644.B15C11R60	4.6147	4.6724	5.1497	5	5.0875	4.8826	4.8826	4.9307	4.8826	4.8329	4.9773	5	5.0661	5.1898	5	5.0875	5.0661	4.9307	5.0224	5.2095	4.9307	5	7.4838	4.9069	5.0224	4.9542	5.0444	5.1293	5.1898	4.9773	5.1497	4.9542	5	5.2479	5.6582	5.0224	4.9773	4.9307	5.1085	5	5.1085	5.0875	5.1293	5.0224	4.9542	4.9542	5.0224	5.0661	4.9773	5.0875	5.0444	5	5	5.5236	5.0661	5.8826	4.9542	4.7549	4.7004	4.8826	5.3038	5.1898	5.0661	5.0661	5	4.858	5	4.8826	4.7549	5.0661	5.1497	5.1699
15	12	59|60	NKAIN3	Q8N8D7	JHU17464.B15C12R60	4.585	4.7279	5.4263	5.2288	5.5999	5.3923	5.1898	5	4.9307	4.9307	4.9773	4.9773	5.4263	5.0875	5	5.4429	5.4094	5.3219	5.3219	5.7944	5.2095	5.3399	5.4757	5	5.0224	5	5	5.375	6.4998	5.0224	5.3399	5.2854	5.0875	5.0224	6.8074	5.0444	5.0875	5.1085	6.0444	5.0875	5.4594	4.9773	5.5078	5.4094	4.9773	5.0661	5.0661	5.2095	5.1085	5.1699	5.1898	5.0875	5.0224	6.5999	5.0661	7.6546	6	4.7279	4.7814	4.9069	5.2288	5.1497	5.7814	5.2668	5.4919	5.2668	4.858	6.5469	5.7415	5.8202	6.3399	6.1189
15	13	59|60	DEFB124	Q8NES8	JHU17707.B15C13R60	4.6147	4.6724	5.3219	4.9773	5.2479	5.2668	4.9773	4.9773	5.0875	5.0444	4.9307	4.8826	5.2854	4.9773	5	5.2288	5.2095	5.2095	5.2095	5.5078	5.1085	5.2479	5.3576	4.9773	5.0224	5.0661	5.0224	5.4263	5.4919	5.0661	5.2668	5.0661	5.0875	5.1293	6.7211	4.9542	5.1497	5.1293	5.5392	5.1497	5.1497	5.0444	5.2854	5.2479	5	5.0224	5.1085	5.1085	5.1898	4.9773	4.9773	5.0661	5.0224	6.2479	5.1085	7.2095	5.9069	4.8329	4.6724	4.9773	5.3576	5.2854	5.4757	5.2288	5.1699	5.0875	4.858	5.9542	5.585	5.4094	6.2668	5.858
15	15	59|60	SCRIB	A0A0G2JPP5	JHU17484.B15C15R60	4.5236	4.7004	5.0224	4.9307	5.0875	4.9542	4.9069	4.9069	4.8826	4.858	4.858	4.9773	4.8826	5.0224	4.9069	5.0224	5.0444	4.9307	5.0875	5.2288	4.9307	5	4.9773	4.9069	5.0444	5.0444	4.9307	5.1293	5.0875	5.0224	5.1085	5	5.0661	4.9542	5.7549	4.9542	5.1699	4.9542	5.2854	5.0224	4.9773	4.9542	5.1085	5	5	4.9307	5.0224	5	4.9773	4.9542	5.0661	4.9542	5.0224	5.6147	4.9773	6.0224	5.1497	4.7549	4.7004	4.7279	5.1898	5.0444	5.2288	5	5.0661	4.9069	4.7549	5.0661	4.9307	4.9542	5.0875	5.2095
15	16	59|60	PRAMEF12	O95522	JHU17670.B15C16R60	4.585	4.6724	5.1293	5.1085	5.5236	5.0875	4.9069	4.9307	4.9307	4.8826	4.9069	4.8826	5.1497	4.9773	4.9542	5.1293	5.2668	5.1497	5.1898	5.3219	4.9307	5.1898	5.2095	5	4.9773	5	5	5.1699	5.9307	5.0444	5.2288	4.9773	5.0661	5.0661	6.2384	4.9069	5	4.9542	5.375	5.0875	5.3923	4.9307	5.2668	5.0875	5	5.0224	5.0224	5.0444	5	5.0224	4.9773	4.9542	5.0444	5.8948	5.0224	7.098	5.2854	4.7004	4.858	4.8074	5.1293	5.0875	5.5236	5.1497	5.2288	5.1898	4.7549	5.3576	5.0875	4.9542	5.4757	5.2288
15	17	59|60	ZSWIM7	Q19AV6	JHU17595.B15C17R60	4.5546	4.7279	5.2095	4.9307	5.3219	4.9307	4.8826	4.8826	4.8074	4.8074	4.9307	4.9307	5.0661	5.0661	5.0224	5.0444	5.1898	5.0875	5.0875	5.3399	4.9542	5.0875	5.1085	4.9307	5.0224	4.9542	5	5.2095	5.8202	5.0444	5.0661	4.9773	5.1085	5	6.0112	4.9069	5.5999	5.0224	5.3399	5.0661	5.1085	4.9307	5.2479	5.1293	4.9307	4.9307	5.0661	5	5.0661	5.0224	5.0875	4.9542	5.0444	6.0224	4.9773	6.9715	5.375	4.6724	4.7549	4.9069	5.2095	5.0444	5.3399	5.1085	5.3923	4.8329	4.7814	5.4094	5.1085	4.9542	5.3576	5.375
15	18	59|60	PLA2G2F	Q9BZM2-2	JHU17750.B15C18R60	4.585	4.7549	5.1497	5.0444	5.4919	5.1898	5	4.858	4.9542	4.9069	4.8826	4.9069	5.0875	5.0444	5.1497	5.2854	5.2288	5.2479	5.1898	5.4429	5.1497	5.0875	5.3399	4.9542	5	5.0224	5.0661	5.2095	5.8455	5.0444	5.2095	4.9069	5.0661	5.0444	6.6439	4.9069	5.0875	4.9542	5.6294	5.0444	5.2479	5.0661	5.4429	5.0444	5	5.0444	5.1085	5.1085	5.0661	5.0875	5.0224	5.0224	5.0661	6.2854	5.1497	7.4094	5.5078	4.7004	4.7279	5.1293	5.2479	5.0875	5.5392	5.1497	5.2095	5.1898	4.8074	5.8202	5.1497	5.3399	5.6582	5.5546
15	19	59|60	BRS3	P32247	JHU17605.B15C19R60	4.585	4.7004	5.0875	5.0875	5.3923	5.0661	4.9069	4.8826	4.9542	4.8826	4.9307	4.9307	5.3219	5.1898	5.1699	4.9773	5.1699	5.1085	5.2288	5.2095	4.9542	4.9542	5.1898	5	5	5.0661	4.9307	5.4429	5.6724	5.0224	5.0875	4.9773	5	5	6.1799	5.0224	4.9773	4.9773	5.3038	5.0444	5.1497	4.8826	5.2288	5.0444	5	5.0444	5.0224	5.1085	5.0444	5	5.0444	4.9542	5.0444	5.6582	5.2095	6.7211	5.2095	4.7279	4.7549	4.7004	5.1497	5.1085	5.2288	4.9773	4.9069	5.0224	4.858	5.4919	5.2288	5	5.375	5.3576
15	20	59|60	TAF2	Q6P1X5	JHU17496.B15C20R60	4.5546	4.6724	5.1085	5.0224	5.0444	5.0224	4.9307	4.9307	4.9069	4.858	4.9069	4.9069	5.0224	5.0661	5.0661	4.9773	5	5.0444	5.1497	5.1497	4.8329	5.1085	5	4.9773	4.9773	4.9307	4.9542	5.1085	5.375	5	5.0661	5.0444	5.0224	5	6.0553	4.9773	5.1293	5	5.2095	4.9773	5.3038	4.858	4.9773	4.9773	4.9542	4.9542	5.0224	5.1085	4.9542	5.1293	5.0224	5.0444	5	5.7814	5.0224	6.6582	6.0334	4.7814	4.8074	4.7814	5.0875	5.0224	5.3219	5.0224	5.0224	5.0661	4.9069	5.0661	5.0224	5.1085	5.4094	5.2479
15	21	59|60	RSPO4	Q2I0M5	JHU17756.B15C21R60	4.585	4.6724	5.0661	5	5.0444	4.9542	4.9773	4.8329	4.858	4.9773	4.858	4.858	4.9542	4.9542	4.9773	5.0224	5	5.0224	5.1085	5.1699	4.9307	5	4.9773	4.9307	4.9307	4.8826	4.9307	5.2288	5.7279	5.1293	5.0661	4.9069	5	5.1497	6.0553	4.9307	4.9307	4.9773	5.3399	5.0224	5.1898	4.8826	5.1497	5.0444	4.9542	5	5.1293	5	5.0224	5.0661	4.9773	4.9069	5.0224	5.8455	5	6.6294	5.4094	4.7814	4.6724	4.9069	5.2288	5.0661	5.375	5.1293	5.2095	4.9307	4.7549	5.1293	4.858	4.9307	5.2095	5.1699
15	22	59|60	ADGRF3	Q8IZF5	JHU17532.B15C22R60	4.5546	4.7814	5.2479	5.1898	5.2854	4.9542	4.9069	4.9307	4.8826	4.858	4.9307	5.0444	5.3038	5.1699	4.9542	5.1898	5.0875	5.1085	5.1293	5.4094	5.0444	5.0875	5.2095	4.9542	4.9542	4.9542	4.9773	5.5236	5.8455	5.0661	5.1898	5	4.9773	5.0661	6.4919	5.0444	5.5546	5	5.5078	5.0224	5.1699	4.8826	5.3923	5.1085	5	4.9773	5.0661	5.0661	5	5.1497	5.0224	4.9307	5.0444	6.1189	5.0444	7.0607	5.5078	4.8329	4.6724	4.8074	5.3219	5.0224	5.5078	5.0444	5.2668	5.1293	4.8826	5.5236	5.2668	5.2288	5.5699	5.4429
15	23	59|60	EIF2AK4	Q9P2K8	JHU17289.B15C23R60	4.585	4.8074	5.1699	5	5.9658	5.0444	4.858	4.9542	4.9542	4.858	5	5	5	5.0444	4.9307	5.1085	5.1293	4.9307	5.1898	5.2854	4.9542	5.0444	5.0661	4.9542	5	4.9542	4.9069	5.1293	5.4263	5.1293	5.0224	4.9069	5.0224	5.0444	5.7682	5.0875	5.0224	5	5.1898	5	5.2479	4.858	5.0444	5.0224	5.0224	4.9069	5.0224	5.0224	5.0224	5	5.1085	5.0661	5.0224	5.4757	5.0224	6.1293	5.3399	4.7814	4.6724	4.9542	5.1699	5.1699	5.1293	5.1497	5.1293	4.9542	4.9307	5.2288	4.9773	5.1085	5.2479	5.1898
15	24	59|60	DERA	Q9Y315	JHU17622.B15C24R60	4.585	4.7549	5.0444	4.9773	5	4.9542	4.8826	4.8826	4.9069	4.9069	4.858	4.8329	4.9773	5.0661	4.9069	5.0444	5.2095	4.9069	4.9069	5.2854	4.9069	5.1293	5.1293	4.9542	5.0224	4.9542	4.9542	5.1699	5.0875	4.9773	5.3038	4.9307	4.9773	5.0224	5.7415	4.9773	4.9773	5.0661	5.1898	4.9773	5.1497	4.8826	5.0661	4.9307	4.9307	4.9542	5.1085	5.0224	5.1699	5.0224	5.0444	4.9307	5	5.8202	5	6.2384	5.2288	4.7549	4.7814	4.8074	5.1085	4.9773	5.1898	5	5.0224	4.9542	4.7814	5.2095	4.9542	4.9773	5.3576	5.1293
15	25	59|60	ZNF17	P17021	JHU17687.B15C25R60	4.585	4.7814	5.1497	5.1898	5.1293	4.9542	4.8826	5.1699	5.0224	5	5	4.9542	5.0661	5.2288	4.9773	5.0444	5.2479	4.9542	5.1497	5.0875	4.9773	5.0444	5.2288	5.0661	4.9307	5.0661	4.9307	5.3576	5.375	5.1699	5.0224	5.0444	5.0224	5.1497	5.858	4.9542	4.9773	4.9773	5.3923	5.0224	5.5236	4.9069	5.1898	5.0224	5	5.0875	5.1699	5.0224	5.0875	5.0224	5.0224	4.9773	4.9773	5.7682	5.1898	6.2479	5.2288	4.9307	4.6147	4.9773	5.1898	5.1699	5.1085	5.1085	5.1497	5.1497	4.7279	5.2479	4.9069	5.0661	5.2479	5.1497
15	26	59|60	KRTAP10-2	P60368	JHU17452.B15C26R60	4.6147	4.8329	5.2854	5.5546	5.3576	5.3399	5.1293	5.2095	5.0661	5.0661	4.9307	5.2479	5.1293	5.4919	5.2479	5.1699	5.3399	5.2479	5.1898	5.2095	5.3399	5.8329	5.8329	5.0661	5.1497	5.2854	5	5.2668	6.2761	5.0875	5.7415	6.5699	5.0444	5.2288	5.9425	5.3576	5.3038	5.3923	6.2095	5.2288	6.4919	5.0661	5.3038	5.2288	4.9773	5.0875	5.1898	5.3219	5.1293	5.1293	5.0661	5.2668	5.0661	5.375	5.375	5.8826	5.9658	4.8329	4.8329	5.0224	5.5699	5.4919	5.4094	5.3576	5.6865	5.8826	4.7814	5.4094	5.3576	5.1898	5.4263	5.4594
15	27	59|60	PRY2	O14603	JHU16898.B15C27R60	4.585	4.6724	5.1898	5.0444	5.3399	5.0224	5.0444	4.8329	4.9773	5	5.0444	5	5.2854	5.1699	5.0224	5.1293	5.2095	5.0875	5.1497	5.4094	5.0444	5.1497	5.2854	4.9773	5.0444	4.9542	4.9307	5.4919	5.6865	5.0444	5.0444	4.9069	5.0224	5.1699	6.2668	5.0875	5.9069	5	5.6865	4.9542	5.375	5	5.2854	5.2479	5.0444	5	5.0661	5.1085	5.0444	5.1085	4.9542	4.9773	5.0444	6.4757	5	7.2574	5.5392	4.7549	4.7279	4.8329	5.2668	5.0444	5.585	5.0875	5.2479	4.9069	4.8826	5.5392	5.4094	5.375	5.6147	5.4757
15	28	59|60	CEACAM16	Q2WEN9	JHU17703.B15C28R60	4.6147	4.7549	5.2668	5.0661	5.2854	5.2479	5.0875	4.858	5	4.9542	5	4.9307	5.2854	5.2854	5.0875	5.1085	5.2668	5.0224	5.2668	5.3038	5	5.0875	5.2854	4.9307	5.2479	5.0224	4.9069	5.9773	5.7415	5.0444	5.3219	4.9773	5.1497	5.0661	6.8329	5	5.2095	5.1497	5.4094	5.0661	5.1497	5.1085	5.2095	5.1898	5.0661	4.9542	5.1699	5.1085	5.1898	5.1085	5.0444	4.9773	5.0661	6.0224	5.5546	6.6724	5.4757	4.858	4.6724	4.9307	5.1898	5.1497	5.4757	5.1898	5.2668	5.0444	4.9307	5.5999	5.1699	5.3923	5.5392	5.5546
15	29	59|60	DELEC1	Q9P2X7	JHU17504.B15C29R60	4.6147	4.7549	5	4.9069	5.1699	4.9307	4.9307	4.9773	4.9542	4.9069	4.858	4.9307	5.0661	5.0444	4.9542	5.1497	4.9773	4.9069	4.9773	5.0661	4.9773	4.9542	5.0444	4.9069	4.9307	4.9773	4.9069	5.0875	5	5	5	4.9069	5.0661	5.0661	5.585	4.8826	4.9307	4.9773	5.2854	4.9773	5.1293	4.9069	5.1085	5.1293	4.9773	5.0444	5.0224	5.0875	5.0875	4.9773	4.9773	4.9773	5.0224	5.585	5.0224	5.9773	5.1085	4.6724	4.7004	4.8074	5.1497	5.0224	5.1898	5.0661	4.9773	4.8329	4.8826	5.0661	4.9542	4.9542	5.1699	5.1497
15	30	59|60	OR51V1	Q9H2C8	JHU17745.B15C30R60	4.6147	4.7004	5.1293	5.0661	5.4263	5.1898	4.8826	4.9307	4.9069	4.8826	4.9542	5.0661	5.1085	5.1293	4.9542	5.1898	5.3576	5.2854	5.1497	5.4429	5	5.0661	5.0444	4.9542	5	5.0661	4.9307	5.3219	5.7814	5.0444	5.2095	5.0444	5.1085	5.1497	6.6294	4.9307	5.0661	4.9773	5.5699	5.0661	5.2095	5	5.2668	5.1293	4.9542	5.0661	5.0224	5.0875	5.1898	5	5.0444	5.0875	5.1085	6.1085	5	7.1033	5.5699	4.7549	4.8074	4.7814	5.1293	5.0875	5.4429	5.1293	5.2854	4.9773	4.8074	5.858	5.1293	5.375	5.6865	5.4594
15	31	59|60	HES7	Q9BYE0	JHU17722.B15C31R60	4.6147	4.6439	5.0444	4.9773	5.1898	4.9307	4.858	4.9542	4.9307	4.8329	4.8826	4.9307	5.0661	5.1497	5.1293	5	5.1497	5.0444	5.2095	5.0875	5	4.9542	5.0875	5.0224	4.9773	5	4.9542	5.4094	5.585	5.0875	5.0444	4.9307	5	5.0224	5.8074	5.0224	5.1699	5.0661	5.2668	5.0444	4.9542	4.8826	5.2288	4.9773	5	4.9773	5.1699	5.1085	5.0661	5.0661	5	5.1497	5.0444	5.5392	5.0444	6.3129	5.0444	4.7279	4.6439	4.9069	5.0875	5.0875	5.2479	5	5.1293	5.0224	4.7814	5.1898	5.0224	5.0875	5.4263	5.2668
15	32	59|60	TSPY2	A6NKD2	JHU17591.B15C32R60	4.6147	4.6724	5.1699	5	5.0661	4.9542	4.9069	4.8329	4.8826	4.8826	4.9542	5	5.1293	5.0661	5.0444	5.1085	5.375	5.0224	5.1085	5.2854	4.9773	5.0875	5.1898	4.9307	5.1085	4.9542	4.9542	5.2479	5.4094	5.1699	5.0224	4.9307	5.0224	5.1085	6.0112	5	5	5	5.3038	5.0661	5.2095	5.0444	5.1699	5.0661	5	4.8826	5	5.0661	5.0224	4.9773	5	4.9307	5	5.7279	5	6.4346	5.3038	4.7004	4.7549	4.7279	5.0444	5.0444	5.4094	5.2095	5.1497	5.0444	4.8826	5.1898	5.1085	4.9307	5.4094	5.1699
15	1	61|62	ATP4A	P20648	JHU17971.B15C1R62	4.585	4.6724	5.0444	5.0224	5.4094	4.9069	4.9069	4.9542	4.8826	4.858	4.9307	4.8826	5	5.1497	5	5	5.0444	5.0224	5.0444	5.1497	5	5.0224	5.1085	4.9773	5.0224	4.9307	4.9773	5.2854	6	5	5.1497	5	5.0661	5.0444	5.7415	4.9307	4.9773	5.0224	5.2479	4.9307	5.1699	4.9307	5.2095	5.1085	4.9542	4.9773	5.0444	5.0224	4.9773	5	4.9542	5.0444	5	5.5078	5	5.8202	5.2479	4.7814	4.6724	4.858	5.0661	5	5.3576	5.0661	5	5	4.8074	5.2479	5.1293	4.858	5.1497	5.1497
15	2	61|62	CSMD1	E5RIG2	JHU17794.B15C2R62	4.585	4.7279	5.0661	4.9069	5	5.0224	4.9069	4.858	4.9542	4.7814	4.858	4.9307	5.0224	5	4.8826	5	4.9773	5	4.9542	5.1898	4.9307	5.0224	5.0661	5	4.9069	4.8826	4.9307	5.1085	4.9542	5.0224	5.1898	4.9307	5.0444	4.9542	5.6294	4.9069	4.9307	4.9773	5.3399	4.9773	5.3399	4.858	5.0875	5.2288	4.9773	4.9069	4.9773	5.0224	4.9773	4.9773	5.0444	5	4.9773	5.4594	4.9773	5.7814	5.2479	4.7279	4.6147	4.8329	5.0661	5	5.2288	5.1699	5.0444	4.8074	4.7549	5.3399	5.0875	5.0224	5.3219	5.4757
15	3	61|62	SLC22A25	Q6T423	JHU17854.B15C3R62	4.5546	4.7549	5.2668	5.1898	5.3219	5.4094	4.9773	5	5.1699	5.1085	5.1293	5.1293	5.3576	5.1497	5.1085	5.2288	5.6439	5.1898	5.5999	5.6865	5.0224	5.3576	5.4919	5.0661	5.1497	5.1085	5.0875	5.3576	5.9887	5.1497	5.2479	5.0444	5.2479	5	7.1447	5.0875	5.0661	5.1293	5.9542	5.1085	5.4594	4.9773	5.4594	5.2288	5	4.9773	5.0224	5.1898	5.0875	4.9542	5.0444	5.0661	5	6.7814	5.0661	8.0715	6.2192	4.858	4.9773	5.0444	5.2479	5.2479	5.6439	5.3399	5.5392	5.4263	4.858	6.5314	5.6582	5.3923	6.7347	6.0875
15	4	61|62	MFHAS1	Q9Y4C4	JHU18004.B15C4R62	4.585	4.7279	5.2288	5.0875	5.0875	4.9773	4.9069	4.858	4.8826	4.9069	4.9069	4.858	5.1699	5.1085	4.9307	4.9542	5.2095	5.0661	5.0661	5.375	4.9069	5.1085	5.2479	4.9542	4.9307	4.9069	4.9542	5.2479	6.1293	4.9773	5.0661	4.9542	5.0661	4.9773	6.1189	4.9307	5.3219	5	5.3219	5.0444	5.1293	5.0224	5.2854	5.1293	4.9773	5	5.0224	5.0224	5	4.9773	5.1085	4.9773	5	6.0875	4.9773	6.4919	5.4594	4.8074	4.6724	4.8826	5.1699	5.0444	5.4263	4.9773	5.2095	4.858	4.7004	5.3923	5.2288	5.1293	5.2854	5.1293
15	5	61|62	ETV2	O00321	JHU17799.B15C5R62	4.6147	4.7004	5.1293	5.0875	5.2288	5.0661	4.9542	4.9542	4.9069	4.8329	4.9542	4.9069	5.2095	5.2288	4.9307	5.0444	5.1699	5.1497	5.1898	5.2095	4.9307	5	5.3923	5	4.9773	5.0661	4.9069	5.1085	6.0661	5	5.2479	4.9307	5	4.9773	5.9425	4.9542	5.3399	5	5.3219	5.0224	5.4094	4.9307	5.1699	5.0444	5.0444	5.0224	5.0224	5.0444	4.9773	5	4.9773	5	5.0444	5.9425	5.0444	6.7879	5.5699	4.8329	4.7279	4.9773	5.1699	5.0875	5.4757	5.1085	5.3399	5.2479	4.8826	5.2854	5.1497	5.1699	5.4429	5.5392
15	6	61|62	ATP11A	P98196	JHU17970.B15C6R62	4.5546	4.6724	5.2479	5.0444	5.1898	5.1898	4.9069	4.8826	5.0444	4.858	5	4.9773	5.2095	4.9773	4.9307	5.1293	5.1898	5.0444	5.1898	5.3399	5	5.0444	5.1085	4.9773	4.9307	4.9542	5	5.2668	5.6865	5.0444	5.2095	5	5	4.9773	6.1997	4.9069	4.9773	5.0224	5.5236	5.1293	5.2854	4.9069	5.1699	5.1293	5.0444	5	5.0224	5.0661	5	5.0224	5.1497	5.1085	5.0224	5.8704	5.0224	6.7682	5.4757	4.7279	4.6439	5.0224	5.1898	4.9773	5.375	5.0444	5.3923	5	4.7279	5.5236	5.3038	5	5.5999	5.4429
15	7	61|62	HS6ST3	Q8IZP7	JHU18090.B15C7R62	4.585	4.6724	5.0661	5	5.2479	5.0875	4.9069	4.9773	4.9307	4.8329	4.8826	4.9307	5.1085	5.0224	4.8826	5.1085	5.0444	5.0224	4.9307	5.3399	4.9542	5.1293	5.0875	4.9542	4.9069	4.9069	4.9542	5.2854	5.6439	4.9773	5.0661	5	5.0661	5.0224	6.098	4.9307	4.9542	5.1497	5.3923	4.9542	5.0224	4.9069	5.3038	5.1085	5.0224	5	5.0224	4.9542	4.9542	5.0224	5	5	5.0224	5.7415	5	6.1396	5.3399	4.7004	4.7004	4.8074	5.0661	5	5.3576	5.0661	5.4094	4.9069	4.7549	5.5236	5.2668	5.1699	5.4594	5.1699
15	8	61|62	AJAP1	Q9UKB5	JHU17872.B15C8R62	4.5546	4.7004	5.0444	5.0224	5.4594	4.9773	4.9542	4.9307	4.858	4.9069	4.9069	4.9773	5.0875	4.9542	5.0875	4.9773	5.1497	5.1699	5.1085	5.0875	5.0875	5.0661	5.2668	4.9773	4.9307	4.9069	4.9069	5.1293	6.4676	5	5.1085	4.9773	5.0224	5.0444	5.8826	4.9542	5	5.0224	5.375	5.0224	5.3576	4.9773	5.2095	5.0875	4.9307	4.9773	5.0444	5.0444	5	5	5	4.9542	5	5.9425	5.0224	6.7074	5.3399	4.6724	4.8074	4.8329	5.1497	5.0875	5.3038	5.0224	5.4429	4.9069	4.7549	5.6865	5.3923	5.2479	5.5392	5.5078
15	9	61|62	SRL	Q86TD4	JHU17952.B15C9R62	4.5546	4.7279	5.3923	5.3923	6.7944	5.5078	5.1699	5.0661	4.9773	5.2288	5.1293	5.1293	5.5392	5.3399	4.9773	5.2095	5.3219	5.6582	5.5236	5.6865	5.1699	5.5078	5.9189	5.0224	5.0661	5.1497	5.0444	6.0444	7.7142	5.1085	5.5236	5.4919	5.0444	5.2479	6.2668	5.0224	5.4094	5.0661	5.6724	5.1497	5.7549	5.0875	5.4094	5.4094	5.1293	4.9542	5.0444	5.1293	5	5.2288	5.0875	5.2479	5.0444	5.9189	5.1497	6.5699	5.4594	4.8329	4.8329	5.0661	5.2288	5.2479	5.5999	5.2479	5.8455	5.5546	4.9069	5.6147	5.4263	5.375	5.8329	5.5999
15	10	61|62	PTX4	Q96A99-2	JHU18121.B15C10R62	4.585	4.7279	5.1085	5.2095	5.8329	5.0875	5.1699	5.2095	5.0224	4.9773	5.0224	5.1699	5.375	5.375	5.0661	5.1699	5.1293	5.5699	5.7682	5.4429	5.0444	5.2668	5.4919	5.1898	5.1085	4.9542	5.0661	5.7814	7.5236	5.1293	5.1497	5.0444	5.1497	5.1293	6.0661	5.1293	5.2288	5.0875	5.3923	5.0444	5.3038	5.0661	5.4263	5.2668	4.9542	4.9542	5.2095	5.1085	5	5.1699	5.0444	5.0444	5.0444	5.8455	5.0875	6.5078	5.5999	4.9773	4.8074	5.0224	5.1898	5.0224	5.5546	5.1497	5.4919	5.2668	4.8826	5.5999	6.1189	5.1699	5.4919	5.3576
15	11	61|62	CCDC73	Q6ZRK6	JHU17975.B15C11R62	4.5546	4.6439	5.1497	5.0875	4.9773	4.9773	4.9307	4.8826	4.8329	4.8329	4.858	5.0875	5.0224	5.0224	5	5.0444	5.0444	4.9542	5.0444	5	4.9307	5.0224	5.1293	5	4.9773	4.9069	4.9307	5	5.3399	5	5.1293	4.9307	5	5.0444	5.5236	4.9069	5	4.9773	5.2095	4.9542	5.1293	5.0224	5.2288	5.0224	4.9307	4.9542	5.0444	4.9542	5.0224	4.9773	5	5.1497	5.0444	5.3219	5.0224	5.9307	5.2095	4.6724	4.7549	4.858	5.0661	4.9542	5.1497	5.0661	5	4.9069	4.858	4.9307	4.8826	5.0224	4.9542	5.0661
15	12	61|62	LHCGR	P22888	JHU17826.B15C12R62	4.5546	4.7004	5.1085	5.0444	5.0661	4.858	4.858	4.9542	4.8826	4.8074	4.8826	4.8826	5	4.9542	5	5.0661	5.0661	5.0444	5.0444	5.1293	4.9542	5.0224	5.0661	4.9542	5.0224	4.8826	4.9542	5.1085	5.5546	5.0661	5.0875	4.9773	4.9773	5.0444	5.6439	5.0444	5	4.9542	5.3038	4.9307	5.1085	4.8826	5.1293	4.9542	4.9307	4.9307	4.9773	5.0444	5.0224	5.0444	5	4.9542	5	5.5699	5	5.6724	5.1293	4.7279	4.7279	4.9069	4.9773	5	5.2288	5.0875	5	4.8329	4.7814	4.9069	4.858	5	5.0444	4.9773
15	13	61|62	SLC8A1	P32418	JHU18129.B15C13R62	4.585	4.7004	5.1085	5	5.0875	5.2288	5.0224	4.9069	4.8826	4.8074	4.8826	5.0224	5.0661	4.9542	5	5.0875	5.1293	5.0875	5.0444	5.3219	4.9069	5.0661	5.1699	4.9542	4.9069	5	4.9069	5.0224	5.4757	5.0661	5.0661	4.9307	5.0444	4.9773	6.0768	4.9069	5	4.9542	5.1293	5.1085	5.2095	4.9069	5.1898	5.0224	4.9542	4.9542	5.0444	5.0444	5.1497	4.9542	5.0661	5.0224	5.0224	5.6582	5	6.5622	5.0875	4.7814	4.858	4.9773	5.1699	4.9773	5.4094	5.1699	5.1497	4.8329	4.7814	5.4594	5.2479	5.3038	5.6147	5.4263
15	14	61|62	CNTNAP1	P78357	JHU17884.B15C14R62	4.585	4.6724	5.1497	5.2479	5.3576	4.9773	4.9773	4.8826	4.858	5.1085	4.9307	4.9773	5.2854	4.9542	5.1085	5.1497	5.2288	5.1497	5.1293	5.2668	4.9773	5.1293	5.1699	5.0661	4.9773	4.9542	4.9773	5.1699	5.8455	5.0224	5.1085	4.9773	4.9773	5.0224	6.0444	4.9773	5.1497	5	5.3576	5.0224	5.0661	4.8826	5.4094	5.0875	5	5.0444	5.0224	4.9773	5.1085	5.1699	5.0875	5	5	5.7682	4.9773	6.6582	5.4594	4.7814	4.7549	4.7279	5.0661	4.9773	5.4094	5.1898	5.4094	4.9773	4.8074	5.5236	5.3923	5.1085	5.5999	5.5392
15	15	61|62	CTAG1B	P78358	JHU17795.B15C15R62	4.585	4.7279	5.4757	5.1293	5.6147	5.4263	4.8826	5.0661	5.1293	5.1497	5.1898	4.9307	5.5078	5.3038	5.3399	5.1898	5.3399	5.3038	5.5078	5.8329	5.1898	5.375	5.5546	5.1699	5.0661	5.2288	4.9542	5.4594	6.9009	5.1497	5.2288	5.1497	5.1497	5.1293	6.4346	5.1293	5.8202	5.2095	5.9658	5.1699	5.4919	4.9773	5.5236	5.3038	5.1699	4.9773	5.1085	5.1898	5.1497	5.2854	5.1497	4.9773	5.0444	6.8517	5.1497	7.611	6.2095	4.7814	5.0224	4.9542	5.375	5.1497	6.0444	5.3219	6.0875	5.4594	4.9069	5.6582	5.4919	5.4094	6.2384	6.4998
15	16	61|62	ZNF479	Q96JC4	JHU18049.B15C16R62	4.585	4.7814	5.2854	5.2668	5.1699	5.2288	5.0224	5.1699	5.2668	5.1497	5	5.1293	5.3576	5.3038	5.3219	5.2668	5.585	5.2479	5.2479	5.5392	5.1699	5.3399	5.3399	5.2854	5.1497	5.1085	5.0224	5.1085	5.2854	5.0444	5.375	5.2288	5.2095	5.1085	6.6653	5.0661	5.2479	5.2288	5.6439	5.1898	5.8455	5.0875	5.2854	5.2668	5.0875	4.9307	5.3576	5.1293	5.1898	5.1293	5.1293	5.1293	5.0875	6.4179	5.0875	7.3083	5.6582	4.6724	4.7549	4.9773	5.1497	5.0224	5.4919	5.3219	5.4594	5.1085	4.9773	6	5.1497	5.1699	5.6724	5.6439
15	17	61|62	ERCC4	Q92889	JHU17892.B15C17R62	4.585	4.7549	5.1497	5.1898	5.1898	5.0875	4.8826	4.858	4.8826	4.8826	4.8826	4.9069	5.1497	4.9773	5.1293	5.0875	5.2095	4.9773	5.2095	5.0224	4.9307	5.0444	5.0661	5.0224	5	4.9307	4.9542	5.2095	5.6147	5.0444	5.1085	5.0661	4.9542	5.0444	5.9069	5.1085	4.9773	5.0224	5.2479	5.0224	5.4263	5	5.2668	5.1085	5.0224	4.9307	5.0661	5.0444	5.1085	5.0661	4.9773	5.0444	5	5.7142	4.9542	6.0224	5.2095	4.6724	4.7279	4.9069	5.0875	5.0224	5.2479	5.0224	5.1497	4.9307	4.858	5.1497	4.9773	4.8826	5.2854	5.0875
15	18	61|62	MAMDC4	Q6UXC1-2	JHU18102.B15C18R62	4.585	4.7814	5.5699	5.2095	5.3038	5.9887	4.9307	5.0875	5	4.9307	4.9542	5.3038	5.5078	5	5	5.3923	5.375	5.1085	5.3399	5.4263	4.9542	5.1293	5.2479	5.0661	5.1085	5.0224	4.9542	5.6147	5.5546	5.0444	5.2854	5.0224	5.1898	5	7.2095	4.9773	5.1085	4.9542	5.9887	5.1497	5.1699	5.0224	5.5236	5.6147	5.1898	4.9773	5.0444	5.0875	5.2668	5.0444	5.0661	5.0444	5.0875	6.1497	4.9307	7.6036	5.8948	4.7549	4.7279	4.9773	5.4094	5.0224	5.4429	5.3576	5.4263	5.1085	4.9069	7.3309	6.7682	6.0334	7.4221	6.7682
15	19	61|62	KSR1	Q8IVT5-4	JHU17305.B15C19R62	4.585	4.6724	5.2854	5.0444	5.1699	4.9542	4.9542	4.9069	4.9542	4.9069	4.9069	5.0224	5.1293	4.9542	5.0224	5.0224	5.2668	5.1085	5.3038	5.4094	5.0875	5.1699	5.2288	4.9773	4.9307	4.9773	5	5.2854	6.1293	5.0444	5.1497	4.9542	5.1085	5.0444	6.2668	4.9307	5.0224	5	5.3038	5.0224	5.0661	4.9307	5.3219	5	5	4.9307	5.0661	5.0875	5.0444	4.9773	4.9542	5.0661	5.0444	5.858	5.0224	6.8138	5.4094	4.7814	4.7814	4.9542	5.0661	5.0661	5.4263	5.1085	5.5392	5.0444	4.8826	5.4429	5.3038	5.1699	5.3038	5.4594
15	21	61|62	HECW2	Q9P2P5	JHU29114.B15C21R62	4.585	4.7004	5.2288	5	5.5699	5.1497	5.1898	4.858	4.9307	4.9542	4.8826	4.9069	5.4919	5.2854	5	5.2095	5.2668	4.9307	5.2095	5.2288	5.0224	5.1699	5.1898	5	4.9542	4.9542	5	5.1293	5.1898	5.5078	5.2095	4.9773	5.0444	5.0444	5.9189	5	4.9773	5.0875	5.3399	5	5.4263	5	5.0661	5	5.0661	5.0224	5.1085	5.0661	5.1293	5.4594	5.1497	5	5.0661	5.8826	5	6.7944	5.4757	4.7279	4.8074	4.9069	5.2288	5.0444	5.4757	5.1898	5.3219	5	4.8329	5.4757	5.2479	5.2854	5.3399	5.3576
15	22	61|62	GSX1	Q9H4S2	JHU17906.B15C22R62	4.585	4.7549	5.1699	5.1699	5.4429	5.2095	5.0224	6.9944	4.9542	4.858	4.9069	4.9069	5.3576	5.0661	5.0661	5.1085	5.2095	5.0661	5.2479	5.5078	5	5.0661	5.2668	5	5.0661	4.9307	4.9542	5.3219	6.0444	5.0875	5.1699	5.0661	5.1293	5.0661	6.1898	4.9307	5.0661	5.0661	5.5699	5.1085	5.4757	5.0875	5.375	5.2288	5.0444	5.1085	5.1293	5.0661	5.1293	5.1699	5	5.0661	5.1699	6.0553	5.1293	7.098	5.3923	4.7279	4.6439	4.9773	5.3399	5.0661	5.4594	5.1898	5.5546	4.9069	4.8826	5.4263	5.1497	5.375	5.5392	5.3576
15	23	61|62	MATN1	P21941	JHU17829.B15C23R62	4.585	4.6439	5.0875	5.0875	5.1497	5	4.8826	5	4.9542	4.9069	4.9307	4.9069	5.1293	5.0875	4.9307	5.0661	5.1085	4.9773	5.2479	5.2854	5.0444	4.9773	5.1898	4.9773	5.0224	4.9069	4.9542	5.1293	5.4919	5.1085	5.1293	4.9773	5.0444	5.0444	5.8074	4.9069	5.0875	5.0224	5.3576	4.9773	5.3219	5.0444	5.1293	5.0875	4.9773	4.9773	4.9542	5.0661	5.0224	5.0444	5.0224	4.9773	5.0224	5.5699	5.0224	6.3487	5.3399	4.7279	4.6439	4.8826	5.0661	5.0661	5.3038	5.0661	5.1293	4.858	4.9069	5.3399	5.1293	5.0875	5.2854	5.2854
15	24	61|62	PDIA2	Q13087	JHU18017.B15C24R62	4.6147	4.7549	5.4757	5.1898	5.6439	5.4757	5.2668	5.8329	5.1497	5.1085	5.4594	5.1699	5.7004	5.585	6.1599	5.3923	5.5999	5.3219	5.5999	5.8202	5.375	5.9658	6.3663	5.3576	5.4429	5.3038	5.4757	5.7004	5.7279	5.1898	5.5078	5.1293	6.1293	5.2668	6.9069	5.3219	5.8826	5.2095	6.4429	5.7004	6.0553	5.5392	5.6147	7.4471	5.2095	5.1497	5.5699	5.5699	5.3923	5.6294	6.2854	7.1699	5.0875	6.7279	5.2854	7.9542	6.375	4.9542	4.9307	5.1898	5.6724	5.9189	6.2668	5.5078	6.6439	5.4594	5.0224	6.5925	6.8517	6.0768	6.1085	6.7549
15	25	61|62	PCDHGA3	Q9Y5H0	JHU18016.B15C25R62	4.585	4.7549	5.1293	4.9542	5.0875	5.0444	5.0661	4.8826	4.9069	4.858	4.9069	4.9307	5.1497	5.1293	4.9773	5.2095	5.2095	5.0224	5.0661	5.1293	4.9542	5.1085	5.0444	5.0661	4.9069	5.0444	4.9307	5.1497	5.2095	5.0661	5.1699	4.9773	5.1293	5	6.3129	4.9307	5.0224	5.0224	5.5699	5.0224	5.2288	4.9542	5.3399	5.0661	5	4.9307	5.0444	5.0444	5.0444	5.0224	5.0444	4.9773	5.0444	5.8074	5	6.7211	5.4757	4.858	4.7004	4.8826	5.2668	5.0875	5.1898	5.1293	5.1293	4.9307	4.8329	5.3923	5.2854	5.1085	5.585	5.3038
15	26	61|62	ANO5	Q75V66	JHU17780.B15C26R62	4.585	4.7004	5.0661	4.9069	5.0444	5.1085	4.8329	4.9773	4.8826	4.858	4.9542	4.9307	4.9542	5.0444	4.9069	5.0224	5.1898	5	5	5.0444	4.9542	5.0444	5.1497	4.9773	4.9773	5	4.9542	5.0875	5.3576	4.9773	5.1085	5.0224	5.0444	5.0875	5.6294	4.9773	4.9542	5.0444	5.1085	4.9773	5.2288	5.0661	5.0224	5.0224	4.9773	4.9773	5.0224	5.0875	5.0224	5.0224	4.9773	4.9542	5.0224	5.5546	4.9773	5.7549	5.2095	4.7279	4.6147	4.7814	5.0661	5.0224	5.0875	5	4.858	4.9307	4.7549	5.0224	4.9069	5	5.0875	5.1497
15	27	61|62	LCE1E	Q5T753	JHU17925.B15C27R62	4.585	4.7004	5.4594	5.2479	5.2479	5.4429	5	5.3399	5.0444	5.1293	5	5.0661	5.2668	5.2095	5.0875	5.3219	5.5699	5.0661	5.2668	5.6724	5.0661	5.2288	5.2668	5.0444	5.1497	5.0875	5.1085	5.1898	5.3399	5.1898	5.3038	5.2479	5.1293	5.1497	6.6795	5.0875	5.2095	5.1085	6.3837	5.0444	5.2479	5.1898	5.7004	5.3219	5.1898	5.0444	5.1898	5.1497	5.1085	4.9773	5.0444	4.9542	5.1497	6.9773	5.0661	7.7074	5.8826	5.1085	4.9307	4.9773	5.375	5.1085	5.8074	5.1497	5.5699	5.3399	4.858	5.6865	5.4429	5.375	6.1599	6.0334
15	29	61|62	ARHGEF4	Q9NR80	JHU17875.B15C29R62	4.5546	4.8329	6.6073	5.2854	5.7944	6.8392	5.4429	5.3923	5.375	5.5078	5.0875	5.0875	6.3923	5.1497	5.7279	6.4346	7.3531	5.3219	6.4094	7.7177	5.4263	5.5999	6.2574	5.7814	5.7142	5.1293	5.1085	5.7004	6.3663	5.2668	6.2095	5.3923	5.7279	5.1497	9.0768	5.1699	5.5078	5.5699	8.3174	5.5078	5.4263	5.1898	7.2143	6.2946	5.375	5.2479	5.1898	5.7004	5.5546	5.2668	5.2668	5.1699	5.2095	8.7764	5.4757	10.4767	8.0928	5.4594	4.9773	5.4429	5.6439	5.2854	7.0224	6.1085	7.8265	6.4757	5.0224	7.7245	6.1799	6.4676	8.2479	7.2095
15	30	61|62	LRRC4B	Q9NT99	JHU18101.B15C30R62	4.585	4.7279	5.0875	4.9542	5.0224	5.0661	4.8826	4.8826	4.9069	4.9773	4.9069	4.9542	5.0875	5.0224	5.0224	5.0444	5.1085	5.0661	5.0875	5.1085	4.9307	5.1085	5.1085	4.9542	4.9542	5.0224	4.9542	5.2288	5.3399	5.0875	5.0444	5.0224	4.9773	5.1497	6.0112	5.0444	5.1085	4.9773	5.3038	5	5.2095	5.0875	5.1497	5.1085	5.0224	5	5.0444	5.0875	5.0875	5	5	5	5	5.585	4.9773	6.4263	5.2288	4.7814	4.7549	4.7814	5.0444	5.0444	5.1898	5.1497	5.2288	4.9069	4.7004	5.5392	5.3923	5.2288	5.4757	5.4919
15	31	61|62	APBA1	Q02410	JHU18056.B15C31R62	4.585	4.6724	5.2095	5.0661	5.4757	5.3219	5.1699	5.1293	5.0224	4.858	4.9069	4.9542	5.3038	5.0661	5.2668	5.4429	5.3219	5.4594	5.2668	5.5236	5.0224	5.1699	5.2668	5.2668	5.0661	4.9542	5.2668	5.2854	5.4594	5.0444	5.2095	5.3219	5.0875	5.0444	6.4838	4.9773	5.3576	5.3576	5.4919	5.3576	5.2095	5	5.3038	5.1898	5.0444	6.5546	5.0661	5.1497	5.2288	5.3576	5.2479	5.2095	5.2288	6.1085	5.0444	7.2095	5.6439	5.0224	4.8329	4.9542	5.2479	5.0444	5.6865	5.1898	5.3576	5.1497	4.9542	5.9307	5.3923	5.4263	5.8202	5.4919
15	32	61|62	KRTAP4-5	Q9BYR2	JHU17922.B15C32R62	4.5546	5.2288	5.3399	5.585	5.375	5.4094	5.4594	5.4594	4.9307	5.1699	5.1293	5.3219	5.375	5.7944	5.5236	5.3923	5.7549	5.3399	5.1497	5.4919	5.4919	5.8202	6	5.2095	5.1699	5.4263	5.1293	5.6294	6.0112	5.2668	5.8455	6.4346	5.3219	5.6439	5.7004	5.5392	5.7814	5.5546	6.2384	5.4094	5.858	5.1699	5.3923	5.2479	5.2854	5.3219	5.2095	5.3923	5.1497	5.3576	5.375	5.3038	5.2288	5.6724	5.5999	6.3923	6.1599	5.1085	5.1085	5.3399	5.7004	5.4594	5.8948	5.6147	5.9658	5.7279	5.0444	5.4757	5.4094	5.2288	5.585	5.5236
15	1	63|64	LMTK2	Q8IWU2	JHU17307.B15C1R64	4.585	4.7004	5.1293	5	4.9773	5	4.8826	4.9069	4.9542	4.8329	4.9307	4.9069	4.9069	4.9069	4.858	5.0661	5.0444	4.9307	4.9069	4.9773	4.8826	5.0224	4.9773	4.9542	4.9542	4.8826	4.9307	4.9542	4.9307	4.9773	5	4.9773	4.9773	4.9773	5.5392	4.8826	4.858	4.9542	5.0875	4.9307	5.0661	4.9069	5	4.9773	4.9773	4.9773	5	4.9307	5	5.0224	5	4.9307	5	5.3923	5.0224	5.3923	4.7814	4.8074	4.6439	4.7549	5	5.0224	5.1497	5.0224	4.9069	4.9307	4.858	4.9307	4.858	4.858	4.8329	4.8074
15	3	63|64	EXOC6B	Q9Y2D4	JHU17800.B15C3R64	4.6147	4.7279	5.2288	5.0875	5.3038	5.3399	5.0661	5.0661	4.9773	4.9542	4.9307	4.9307	5.2854	5.0875	5.0224	5.1085	5.3038	5.1293	5.2854	5.4757	5.0224	5.0224	5.3399	5.1293	5.1085	5.0444	5	5.1085	5.2095	5.0224	5.2479	4.9773	5.0224	4.9773	6.8009	4.9069	4.9069	5.1497	5.7944	5.0444	5.3219	4.9542	5.2668	5.2095	5.0661	5.0224	5	5.1085	5.0875	5.0444	5.0661	4.9773	5.0444	6.4512	5.0875	7.5962	5.7682	4.9307	4.7004	4.8074	5.1085	5.0661	5.5236	5.2288	5.7944	5.3576	4.7549	5.6724	5.3038	5.2854	5.5392	5.7004
15	4	63|64	SRRM4	A7MD48	JHU18032.B15C4R64	4.585	4.7279	5.5546	5.1699	5.0661	4.9069	4.9069	5	4.9773	4.858	4.9542	4.8826	4.9307	5.0224	4.9773	5.2288	5	4.8826	4.9307	5.0224	5.0224	5.0444	5.0661	5.0661	5.0444	4.9069	4.9307	5	5.0224	5.0661	5.0875	5	5	4.9542	5.5999	4.9542	5.0224	5.0661	5.2854	5	5.0661	4.9069	4.9307	5.0875	5.0224	4.8826	5.0875	5	5	5.0875	4.9542	5.0875	5.0224	5.4757	5.0224	6.0768	5.1293	4.7004	4.6724	4.9773	5.1699	5.1699	5.2095	5	5.0661	4.858	4.7279	5.0444	4.9069	4.858	5.0444	5.0444
15	5	63|64	NAA11	Q9BSU3	JHU17836.B15C5R64	4.6147	4.6439	5.1898	5.1293	5.0661	5.3038	4.9069	5.0444	5.0224	5.0661	4.9542	4.9773	5.2668	5	5	5.2095	5.2854	4.9307	5.1898	5.2288	5.0444	5.1497	5.3219	4.9773	4.9542	4.9773	4.9542	5.2095	5.2668	5	5.0661	4.9773	5.0224	5.0224	6.4512	4.9542	5.0661	5.1085	5.4919	4.9773	5.2854	5.0875	5.1898	5.2854	5.1085	4.9773	5.0444	5.0661	5	5.1699	5.2479	5.0224	5.0444	6.5622	5.2479	7.4919	6.2095	4.7004	4.6724	4.9773	5.1085	5	5.585	5.0444	5.585	5.1085	4.9307	6.2946	5.3399	5.2288	5.4429	5.6294
15	7	63|64	SELENON	Q9NZV5	JHU18123.B15C7R64	4.6147	4.7279	5.1085	5.0661	5.1085	5.1699	4.8074	4.858	4.9542	4.858	4.858	4.8826	5.1085	5.0661	4.8826	5.1898	5.1497	5.0224	5.0875	5.2288	4.9307	5.0224	5.1497	5	5.0661	4.9542	5	5.1293	5.2479	5.0224	5.1293	4.9542	5.0875	5.0661	6.4263	4.8826	4.9542	5.0661	5.4919	5.0224	5.3399	4.9307	5.2095	5.0444	5.0444	4.9542	5.0444	5.1293	4.9773	5.0444	5.0444	4.9773	5	5.9542	4.9773	6.983	5.4757	4.7004	4.8329	4.9773	5.0661	5.0444	5.5078	4.9773	5.4594	5.0444	4.7814	5.7004	5.3923	5.1293	5.7142	5.3576
15	8	63|64	SRP72	O76094	JHU17953.B15C8R64	4.6147	4.6724	4.9542	5.1085	4.9307	4.9307	4.8826	4.9069	4.9069	4.858	5.0224	4.9542	5.1085	4.9307	4.8826	5.1085	5.2288	5	5.0661	5.0224	4.9773	5.1293	5.2288	4.9307	4.9069	4.9542	4.9069	5.0224	5.0875	5.0224	5.1497	4.9773	5.0444	5.0224	5.4757	4.9069	5	4.9773	5.2479	5.0661	5.3038	4.9773	5.0444	5.0224	4.9307	4.9307	5.0444	5	5.0224	5	5	4.9773	4.9773	5.5546	5.0444	5.7415	5.3219	4.7279	4.7004	4.8074	5.1699	5.0444	5.2854	5.0661	5.0661	4.9773	4.8329	4.858	4.8826	4.9542	5.0875	5.1085
15	9	63|64	FAM120AOS	Q5T036	JHU17893.B15C9R64	4.585	4.6724	5.0444	5	5	4.9542	4.9069	4.8826	4.858	4.858	4.9773	4.858	4.9542	4.9542	4.9307	4.9773	5.2095	4.9542	5.0444	5.1293	4.9307	5.0661	5.1497	4.9307	4.9542	4.9542	4.9307	5.0661	5.2288	5	5.0224	4.9773	5	5.0224	5.5392	4.8826	4.9542	4.9773	5.0661	5.0444	5.0661	4.9307	4.9542	5	5.0224	4.9773	5.0661	5	4.9542	4.9773	5	5	5	5.7004	4.9773	6.0112	5.0224	4.7279	4.6439	4.9542	5.1293	4.9773	5.1497	5.1085	5.2095	4.858	4.7814	5.0875	5.0224	4.8074	5.1699	5.0444
15	10	63|64	GRIN3B	O60391	JHU18086.B15C10R64	4.6147	4.7549	5.1699	5.0875	5.1699	5.0224	4.9069	4.8826	4.858	4.858	4.9069	4.8826	5.0875	4.9773	4.8826	5.2479	5.1497	5.1293	5.0875	5.1898	4.9069	4.9773	5.1898	4.9542	4.9773	4.9307	4.9307	5	5.9189	4.9773	5.1497	5.1085	4.9773	5.1085	5.8704	4.9307	5.0224	5	5.3219	5.0224	5.2095	4.9773	5.1085	5.0875	5.0444	4.9307	5.0444	4.9773	5.0444	5.0444	4.9542	4.9773	5.0224	5.858	5	6.375	5.2668	4.7549	4.6439	4.858	5.1085	5	5.2854	5.0875	5.2288	5	4.8074	5.375	5.0875	5	5.2288	5.2095
15	11	63|64	HNRNPUL2	Q1KMD3	JHU17989.B15C11R64	4.585	4.8329	5.0875	5.0224	4.9307	5.0444	4.9069	4.858	4.8329	4.8074	4.858	4.858	5.0661	4.9307	4.9773	5.0661	4.9542	4.8826	5.1085	4.9307	4.8826	5.1497	5.0875	4.9773	4.9773	4.858	5	5.0224	5.0875	5.0661	5	5	4.9773	4.9773	5.6294	4.9542	4.9307	5	5.2479	4.9773	5.0224	4.8826	5	5	5	4.9542	5.0224	4.9542	4.9773	4.9542	4.9542	5	5.0224	5.4757	5.0444	6	5.0224	4.6724	4.6439	4.9542	5.0875	5	5.1699	5.1085	5.0661	4.9069	4.7279	5.0661	4.8074	4.9069	5.2095	5.0875
15	12	63|64	TRIM67	Q6ZTA4	JHU17861.B15C12R64	4.6147	4.7814	5.0224	5	5.0875	4.9773	4.8329	4.8329	4.9542	4.8074	4.8329	5.0224	5.0444	5.0224	4.9307	5.1497	5.0444	4.9542	5.0875	5.0875	4.9307	5	5	4.9542	5	4.9542	4.9542	4.9773	5.2479	5.0224	5	5	5.0444	4.9773	5.6724	4.9542	5.0224	5.0661	5.1293	4.9773	5.0875	4.9307	5.0661	5.0444	5.0875	4.9307	5	5.0444	4.9542	4.9773	4.9542	4.9773	5	5.5546	5	5.6724	5.0661	4.6724	4.6439	4.8826	5.0661	4.9773	5.2668	5.0444	5.1699	4.858	4.7279	5.0875	5	5	5.0661	4.9773
15	13	63|64	CLUH	O75153	JHU18097.B15C13R64	4.6147	4.7004	5.0875	5.0661	5.0444	5.0875	5	4.8826	4.9773	4.7814	4.858	4.8826	5.1898	4.9069	4.9307	5.1699	5.1898	4.9307	5.0661	5.0661	4.9773	5	5.1699	4.9307	5	4.9307	4.9542	4.9773	5.3219	5	5.0224	5.0875	5.0224	5.0224	5.5999	4.9542	5.0661	5.0875	5.2668	5.0224	5.0875	4.9773	5.1293	5.0224	4.9773	4.9069	5.0444	5.0224	4.9307	5.0444	4.9773	4.9307	4.9773	5.6147	5	6.2192	5.0661	4.7814	4.6724	5	5.1293	5.0224	5.2095	5.0224	5.2479	4.8074	4.7004	5.0661	5.0875	5.0661	5.1293	5.1085
15	14	63|64	NOX3	Q9HBY0	JHU17932.B15C14R64	4.585	4.8329	5.1293	5.1085	5.4263	5.2288	4.8826	5	5.0444	4.8329	4.9069	4.9307	5.3038	5.1293	5.2288	5.2095	5.0875	5.1898	5.1898	5.2854	4.9542	5.0875	5.2479	5.0224	5.0661	4.9542	4.9773	5.2854	6.3038	5.0661	5.0875	4.9773	5.1085	5.0661	6.1799	5	5.1293	5.0444	5.4757	5	5.3038	5	5.0444	5.1898	4.9773	4.9542	5.0661	5.1699	5	5.0661	5.0444	4.9773	5.0444	5.7814	5.2095	6.7944	5.375	4.7279	4.6439	4.9069	5.0661	5	5.4594	5.1293	5.2668	4.8329	4.858	5.4594	5.1699	5.2288	5.5392	5.4263
15	15	63|64	TAS2R39	P59534	JHU17857.B15C15R64	4.6147	4.7814	5.1293	5.1085	5.0224	4.9069	4.8826	4.858	4.9773	4.9069	4.9069	4.8826	5.0224	4.9542	4.9542	5.0224	5.0875	4.9542	5.0224	5.1497	4.9069	5.0444	5.0875	5	4.9069	4.9773	4.9542	5.0661	5.0224	5	5.2095	4.9773	5	5.0224	5.5699	5.0661	5.0444	5.0224	5.1293	4.9542	5.1085	4.9069	5	4.9773	5	4.9542	5.0444	4.9542	4.9542	5.0224	5.0661	4.9542	5	5.5392	5.0224	5.7142	5.1898	4.7279	4.7004	4.858	5.0444	5.0224	5.2479	5.1085	5.1898	4.858	4.7279	5.1085	5.1497	4.7814	5.1497	5.0444
15	17	63|64	KCTD2	Q14681	JHU17913.B15C17R64	4.6147	4.6724	5.3399	5.1293	5.4594	5.375	5.0224	5.2668	5.0661	4.9542	4.9542	5.0224	5.2288	5.2854	5.1085	5.375	5.5236	5.0661	5.375	5.5546	5.0224	5.4094	5.3576	5.3219	5.3576	5.2854	5.0444	5.2479	5.1699	5.1293	5.4919	5.3576	5.2288	5	6.7549	5.0875	5.2479	5.4263	6.1085	5.4429	5.2479	5.0224	5.3399	5.4594	5.2668	5.0224	5.3399	5.3038	5.3399	5.375	5.1497	5.1497	5.1085	6.6865	5.0875	8.0471	5.8948	5.1085	4.7814	5.1898	5.4429	5.1898	6	5.375	5.8202	5.6294	5.0444	5.7415	5.5078	5.3399	5.4919	5.7944
15	18	63|64	GPR42	O15529	JHU18083.B15C18R64	4.6147	4.7814	5.1497	5.0444	5.4757	5.1085	4.8826	4.9542	5.0444	4.9542	4.8826	5	5.2095	5.0661	4.9542	5.2095	5.4263	5.2854	5.3038	5.2668	5.0444	5.1898	5.1898	4.9542	5.0224	5.0224	4.9773	5.2288	6.3399	5.0444	5.0444	4.9773	5.0444	5.1085	5.9425	4.9542	4.9773	5.0875	5.5546	5.0875	5.0444	5.0224	5.2854	5.0875	5.0661	4.9773	5.1293	5.0224	5	5.1085	5.0224	5.0875	4.9773	5.9425	5	6.8329	5.3399	4.7549	4.9307	4.8074	5.2288	5.0661	5.4429	5.1085	5.3399	4.858	4.9069	5.6865	5.3219	5.2854	5.8074	5.5078
15	19	63|64	SFMBT2	Q5VUG0	JHU18027.B15C19R64	4.6147	4.7004	8.9929	5.1293	5.2288	5.0444	5.4594	5.2288	5	5.0444	4.9542	4.9542	5.0661	5.1497	4.9773	6.4512	5.2668	4.9307	5.2288	5.2854	5.7279	5.3219	5.5236	5.0661	5.1497	5.0875	5.0224	5.2095	5.1699	5.0224	5.2095	5.1293	5.0661	5.0444	5.8329	5.0224	5.1085	5.2479	5.2854	5.0444	5.3923	5.0444	5.2288	5.1497	5.1085	5.0224	5.0444	5.0875	5	5.1497	5.3038	5.1085	5.1497	5.7549	5.0661	6.4429	5.4094	5.0444	4.9069	4.9307	5.2668	5.1699	5.2479	5.1293	5.2854	5.1293	4.9069	5.375	5.1699	5.0875	6.0768	5.1085
15	20	63|64	B3GALT6	Q96L58	JHU17784.B15C20R64	4.585	4.6724	5.0224	5.3219	5.6294	5.4094	4.9542	5	4.9542	4.858	4.9307	4.9307	5.1898	5.1699	5	5.2095	5.0661	5.2095	5.1898	5.3038	4.9773	5	5.1293	4.9307	5.0875	5	4.9542	5.3923	6.7279	5.0444	5.1085	5.0224	5.1085	5.0224	6.1189	4.9773	4.9542	4.9773	5.3576	5.0444	5.1085	5.0661	5.1085	5.3038	5.0875	4.9542	5.1085	5.0661	5.0224	5.0875	5.1085	5.0224	5.0224	5.5546	5.1085	6.4594	5.3219	4.7814	4.8074	4.9773	5.2095	5.0661	5.2095	5.0875	5.4919	4.9542	4.858	5.9887	5.2668	5.5078	5.8202	5.5999
15	21	63|64	GPR42	O15529	JHU18083.B15C21R64	4.6147	4.7004	5.375	5.3038	5.5392	5.1898	4.9542	4.9307	4.9307	4.9542	5.0444	5.1085	5.2288	5.0444	5	5.3219	5.2668	5.1293	5.375	5.5078	5.0444	5.1898	5.3038	5	5.0875	5.0444	4.9542	5.4594	6.3129	5.0875	5.2668	5.0224	5.0444	5	6.6439	5	4.9542	5.0444	5.5546	5.2095	5.1898	4.9542	5.2479	5.5078	5.1293	4.9307	5.1497	5.0444	5.0875	5.1497	5.1085	5.0224	5.0224	6.2192	5.0875	7.4094	5.4094	4.8329	4.7279	4.8826	5.2668	5.0444	5.8455	5.1497	5.4757	5.1293	4.8329	6.1699	6.0224	5.3576	6.1599	5.7279
15	22	63|64	OC90	Q02509-3	JHU17936.B15C22R64	4.585	4.7004	5.1699	5.1293	5.6147	4.9307	4.8826	4.9307	5	4.9307	4.9069	4.858	4.9542	5.1898	5.4757	5.585	5.1898	5.1699	5.5999	5.4263	4.9307	5.1085	5.375	5.0444	4.9773	5.1699	5.0875	5.4757	6.2854	5.2854	5.2479	5.0661	5.1085	5.2288	6.0553	5.1293	5.1293	5.1085	5.4919	5.1085	5.5699	5.1293	5.2854	5.1293	5.0875	4.9773	5	5.1699	5.0224	5.1699	5	5.0661	5.0224	5.8455	5.1293	6.7074	5.4429	4.858	4.7549	5.0224	5.1898	5	5.3923	5.1699	5.7415	7.6582	4.9542	5.5078	5.1293	4.9773	5.375	5.4429
15	23	63|64	LEPR	P48357	JHU17824.B15C23R64	4.6147	4.7279	5.0224	5.1293	5.0661	4.9307	4.858	4.8826	5	4.8826	4.9069	4.8826	4.9773	4.9773	5	5.0661	5.2288	5.1293	5.1497	5.2479	4.8826	5.0224	5.0661	4.9307	4.9773	4.9542	5	5.0875	5.4757	5	5.0444	5	5	5	5.5699	4.9773	4.9773	5.0444	5.2668	4.9773	5.1497	4.9773	5.1085	5.0875	4.9773	5	5.0661	5	5.0444	5.1497	5.0224	4.9542	5.0224	5.4094	5	6.0444	4.9773	4.8329	4.6724	5	5.0875	4.9773	5.2095	5.0875	5.2288	4.8074	4.8074	5.2668	5	5.0444	5.0224	5.1497
15	24	63|64	BTBD7	Q9P203	JHU17972.B15C24R64	4.585	4.7004	5.0444	5	5.2854	5	4.858	4.9069	4.8826	4.858	4.9542	4.8826	5.0444	5.1085	5.1699	5.1293	5.1699	5.1085	5.2854	5.0661	5.0444	5.0224	5.1497	4.9307	5.1497	5.1293	5.0444	5.2854	5.6439	5.0224	5.0661	5	5.0444	5.0875	5.6294	5.0661	4.9773	5.1085	5.0661	4.9773	5.2854	5.0444	5.0661	5.0444	5.0661	4.9773	5.0444	5.0224	5	5.0444	5	5.1085	5.0444	5.7549	5.1497	5.5546	5.0661	4.858	4.7004	4.9307	5.1497	4.9773	5.2479	5.0444	5.2095	4.8826	4.858	5	5.0444	4.9307	5.0661	5.1085
15	25	63|64	ABCA9	Q8IUA7	JHU17964.B15C25R64	4.585	4.7279	5.0875	4.9773	5.0224	5.1293	4.9542	4.858	4.9307	4.8329	4.9542	4.858	5.0661	5.0444	4.9773	5.0444	5.1699	5.0224	5	5.1293	5.0224	5.0875	5.1497	4.9307	5	4.9307	4.9307	5.1699	4.9773	5.0224	5.1497	4.9773	5.0224	5	5.8329	5.0224	5.0224	4.9773	5.1699	5	5	4.9542	5.0661	5.0444	5.0224	5.0444	5.0444	5	5.0224	4.9542	5.0875	4.9773	5.0444	5.7549	5.0661	6.0768	5.1497	4.7549	4.6724	4.858	5.0661	4.9773	5.3576	5.0661	5.1497	4.9069	4.7814	5.0224	5.0444	5	5.1085	5.2854
15	27	63|64	CGB7	P0DN87	JHU17883.B15C27R64	4.585	4.6724	5.2854	5.0875	6.3219	5.1293	5.0224	4.9307	4.8826	4.9542	4.9542	4.9542	5.0444	5.2095	5.0224	5.3038	5.2095	5.5546	5.2854	5.585	5.1497	5.0224	5.2095	4.9542	5.2668	4.9773	4.9069	5.585	7.5661	5.0224	5.2095	5.0224	5.0661	4.9773	6.2288	4.9773	5.1497	5.0875	5.5392	5.1085	5.2854	5.0444	5.3399	5.2854	5	4.9773	5.0875	5.0875	5.0224	5.0661	5.1497	4.9773	5.0875	6.1599	5.1293	6.9366	5.4094	4.7549	4.7004	5.0661	5.1898	5.0444	5.3923	5.0661	5.8826	4.9069	4.8329	5.4429	5.3923	5.0224	5.3399	5.4263
15	28	63|64	TFAP2E	Q6VUC0	JHU13103.B15C28R64	4.585	4.6724	5.1293	5.1699	5.1497	5.1699	4.8826	4.9307	5	4.9542	5.0224	4.9069	5.0661	5.0661	5.0444	5.0444	5.2854	5.0875	5.1085	5.1497	5.0444	5.1293	5.2095	5	5.0444	4.9542	5	5.1293	5.2479	5.0661	5.2095	5	5.0444	5.0661	6.2574	5.0444	5.0661	5.0444	5.3219	5	5.1293	4.8826	5.1898	5.1085	4.9773	4.9773	5.1293	5.0224	5	5.0444	5.0444	4.9542	5.0444	6.0224	5.1699	6.9248	5.585	4.8329	4.6724	4.9542	5.0875	5	5.3576	5.0875	5.5236	4.8826	4.8826	5.6724	5.1293	5.2668	5.3576	5.4429
15	29	63|64	MNX1	P50219	JHU17929.B15C29R64	4.6147	4.6439	5.0444	5	5.2095	4.9069	4.8826	5.7004	4.858	4.858	4.9307	4.9069	4.9542	4.9773	5.1497	5.0875	5.0224	4.9773	5.1898	5.1085	4.9307	5.0875	5.0224	4.9069	4.9307	4.9542	4.9773	5.1497	5.0875	5	5.0444	5.0224	5	4.9542	5.6294	4.9773	5	5	5.0875	4.9773	5.0444	4.9542	5.1293	5.0444	4.9542	5.0444	5.0224	5.0444	5.1898	5.0875	5.1085	5.0444	5.0444	5.5546	5	5.8455	5.0875	4.8329	4.6439	4.9542	5.1085	5.0661	5.1293	5.0661	5.1699	4.9307	4.7549	5.1293	4.858	4.8074	5.1085	5.1085
15	31	63|64	IFITM5	A6NNB3	JHU18092.B15C31R64	4.585	4.7549	5.3576	5.1898	5.0875	5.1898	4.9069	4.858	5.0224	4.8826	4.9307	4.9307	5.2854	5	5.1085	5.5392	5.1898	5.1293	5.3399	5.8704	5.1293	5.1898	5.2479	5.0444	5.1293	5.1293	5.0875	5.2288	5.2668	5.0224	5.3038	5.0875	5.0661	5.0444	7.0498	5.1293	4.9542	5.0875	5.8455	5	5.2668	5.0661	5.3923	5.375	5.0875	4.9773	5.0444	5.0875	5.3038	5.1085	5.0224	5.0224	5.0224	6.7482	5	7.8106	5.5078	4.7814	4.8074	5.0224	5.2288	5.0875	5.6439	5.0661	5.5546	5.2854	4.8329	6.0553	5.7682	5.375	6.0224	6.1699
15	32	63|64	CTSL3P	Q5NE16	JHU17886.B15C32R64	4.585	4.7004	5.1898	5.1898	5.2095	5.0875	4.858	4.8826	4.9542	4.9307	4.8826	5.0224	5.2095	5.0661	5.2095	5.3038	5.1497	5.1898	5.2095	5.5078	5.0444	5.1699	5.1085	4.9773	5.0444	5	4.9542	5.2479	5.4594	5.0661	5.1085	5	5.0224	5.0224	6.3487	4.9307	5	5.0224	5.6439	5.1497	5.2668	4.9069	5.3219	5.0875	5	5.0224	5.0224	5.0875	5.1497	5.0661	5.0444	4.9307	5	6.5236	5.1293	7.4429	5.6582	4.7814	4.7549	5.0224	5.1085	5	5.5078	5.1293	5.7004	5.0875	4.9542	5.6294	5.3576	5.2095	5.4429	5.3399
15	1	65|66	PIWIL3	Q7Z3Z3	JHU18018.B15C1R66	4.585	4.858	5.0224	5	5.1085	5	4.8826	4.858	4.9069	4.8074	4.8826	5	5	5.0444	5	4.9773	5.1085	4.9542	5.0224	5.1293	5.1085	5.0661	5.1699	4.9307	4.9773	4.8826	4.9542	5.1497	5.5699	5	5.1293	5.0661	5	4.9542	5.9542	4.9307	4.9069	5.0875	5.1085	5	5.0444	4.9307	5.1497	4.9773	5.0224	4.9773	5.0661	5	5	5.1085	4.9307	4.9773	5.0444	5.7279	5	6.4757	5.3576	4.7279	4.7549	4.9773	5.0875	5.0875	5.3399	5.1699	5.1497	5.1293	4.9542	5.5078	4.7814	5.1497	5.2854	5.1898
15	2	65|66	PPP1R12C	Q9BZL4	JHU17847.B15C2R66	4.5546	4.7279	4.9773	4.9542	4.9069	4.9307	4.858	4.9307	4.8826	4.8074	5.0661	4.9307	5.0661	4.9069	4.9069	4.9542	5.0224	4.9542	4.9307	5.0444	4.9069	4.9542	4.9773	4.9069	4.9542	4.8826	4.8826	5.0444	4.9307	5.0661	5.0224	4.9069	5	4.9542	5.5699	4.9307	4.9542	5	5.2668	4.9773	5.2288	4.9542	5.1085	4.9542	4.9542	4.9773	5.0444	4.9773	4.9542	4.9542	5.0661	5	4.9542	5.6865	5.0661	5.9658	5.0444	4.7549	4.7004	4.9307	5.0224	5.0444	5.1699	5	5	4.8826	4.7549	5.1497	4.8074	4.858	5.1085	5.1293
15	3	65|66	ZNF492	Q9P255	JHU17868.B15C3R66	4.585	4.7004	5	5.0875	5.0661	4.9307	4.8074	4.9307	4.9773	4.9069	4.8826	4.9307	5.1497	5.1085	4.9773	5.0224	5.2668	4.9542	4.9542	5.1293	4.8826	5.0444	5.1898	4.9069	5.0224	4.8826	4.9773	5.0661	5.1085	5	5.0661	4.9307	5	5.0444	5.7682	4.9542	5	5	5.1898	5.1085	5.2668	5.1085	5.1699	4.9307	5.1085	5.0661	5.1085	5.0224	4.9773	5.0661	4.9773	5.0224	5.0224	5.6724	5.0224	5.9887	5.2095	4.7549	4.6724	4.9069	5.0444	5.0224	5.2095	5.0875	5.2095	5.0875	4.7279	4.9773	5	4.9542	5.1898	5.1497
15	5	65|66	THAP9	Q9H5L6	JHU17858.B15C5R66	4.585	4.6439	5	5.0661	5.1085	5.0224	4.8074	4.8826	4.9069	4.858	4.9542	4.9069	4.9542	4.9307	4.9069	5.0224	5.0224	4.9773	5.0875	5.1085	4.9069	5.0224	5.0661	4.9773	4.9069	4.9307	4.8826	5.0224	5.4594	5.0661	4.9773	4.9307	4.9542	4.9307	5.6582	4.9069	4.9542	5.0661	5.1699	5	5.2095	4.9307	5	4.9307	4.9542	4.9542	5.1293	4.9307	5.0224	4.9773	4.9307	4.9773	4.9542	5.6865	5	5.8329	5.1699	4.7814	4.6439	4.9069	5	5	5.1293	5.0444	5.0875	4.9307	4.7004	4.9542	4.8329	4.9307	5	4.9542
15	6	65|66	UNC5A	Q6ZN44	JHU18039.B15C6R66	4.585	4.6724	5.4757	5.0875	5.4757	5.5078	4.8074	4.8826	4.9773	4.9307	5.0444	5.1699	5.585	5.1497	4.9307	5.2668	5.1497	5.2095	5.375	5.5546	5	4.9542	5.2288	5	5	5	4.9773	5.3923	6.2479	5.0661	5.2479	4.9542	5	4.9307	6.8329	4.9069	4.9307	5	5.6147	5.0875	5.0875	5.0224	5.585	5.2479	5.0224	4.9542	5.0661	4.9542	5.2668	5.0444	5.0224	5.0875	5.1293	6.0224	5.0444	7.2384	6.3219	4.7814	4.7279	4.9069	5.3923	4.9773	5.3038	5.375	5.4429	5.0444	4.7814	6.983	6.4094	6.0768	6.5999	6.9658
15	7	65|66	SHROOM3	Q8TF72	JHU18126.B15C7R66	4.5546	4.7549	5.0444	4.9773	5.0224	5.0444	4.8329	4.9307	4.8826	4.8329	4.9069	4.9542	5.0444	5.0224	4.8826	5.0224	5.1293	4.9542	5.0661	5.0661	4.9069	4.9773	5.0444	4.9069	5.0444	4.9307	4.9542	5.1293	5.0444	5.0224	5	5.0444	4.9773	5.0661	5.7682	4.9542	5.0661	4.9542	5.2668	5	5	4.9773	5.0875	5.1497	4.9542	4.9542	5	5	5	4.9542	4.9773	5.0224	5.0224	6.1085	5.0224	6.3923	5.5236	4.7549	4.6439	4.9542	5.1699	4.9773	5.4594	5.0224	5.2668	5.1898	4.7279	5.6439	5.0661	5.1699	5.3923	5.4919
15	8	65|66	LCE3B	Q5TA77	JHU17927.B15C8R66	4.585	4.7549	6.3219	5.2479	5.1898	6.8138	5.1699	5.0224	5.3038	5.6147	5.0875	5.0661	6.2288	5.1497	5.2479	5.8704	6.7879	5.1085	6.3129	7.0607	5.0875	5.4263	5.858	5.6582	6.0112	5.2668	5.4094	5.5392	5.4919	5.1898	6.2095	5.3576	5.7682	5.1497	8.7993	5.1085	5.4094	5.3038	7.6073	5.3219	5.5236	5.2479	6.7482	5.7549	5.0224	5.1293	5.2288	5.4094	5.4094	5.1699	5.0661	5.0444	5.1699	8.1849	5.3576	10.0532	7.5812	5.5546	4.9773	5.3576	5.3219	5.2479	7.0928	5.8202	7.2192	6.2095	4.9773	7.1344	6.2574	6.1997	7.7748	7.4094
15	9	65|66	SLC9A4	Q6AI14	JHU17951.B15C9R66	4.585	4.7549	5.2479	5.0875	5.1085	5.0444	4.8826	4.8826	4.9773	4.9069	4.9069	5.0224	5.0661	5.0224	5	5.0875	5.1293	5.1293	5.1085	5.3923	4.9307	4.9773	5.1497	4.8826	5	4.9542	4.9069	5.1699	5.8455	5.0224	5.0444	4.8826	5.0875	5.0875	6	4.9069	4.9542	4.9542	5.4594	5.0444	5.1898	4.9542	5.1898	5	4.9542	5.0444	5.0224	4.9773	5	5.1497	4.9773	5.0224	5	5.8704	5.0444	6.9773	5.1497	4.7279	4.7004	4.9773	5.0875	5	5.375	5.1293	5.4429	5	4.6147	5.3399	5.3038	5.1293	5.7279	5.3923
15	10	65|66	INSRR	P14616	JHU17303.B15C10R66	4.585	4.6724	5.1898	4.9542	5.1293	5.0224	4.858	4.8826	4.9069	4.9069	4.8826	4.858	5.1699	5.1497	5	5.0875	5.0875	4.9542	5.1497	5.2854	4.9069	5.0444	5.1699	4.9069	5.0224	4.9069	4.9069	5	5.3399	5	5.0224	5.0875	5	4.9773	5.6724	4.9307	4.9542	4.9773	5.3219	4.9773	5.0661	4.9773	5.2668	4.9307	4.9542	5.1293	5.0224	5	4.9773	5.0444	4.9542	5	4.9773	5.5546	4.9773	6.3576	5.1898	4.7814	4.7004	4.858	5.0875	4.9307	5.2095	5.1085	5.3038	4.858	4.7004	5.375	5.1293	4.9773	5.2288	5.1293
15	11	65|66	ZNRF3	Q9ULT6-2	JHU18051.B15C11R66	4.5546	4.7279	5.1085	5.0875	5.4919	5.2095	4.9307	4.8826	5	4.9773	4.9069	4.9307	5.3219	5.0661	4.9542	5.0444	5.1085	5.2854	5.1898	5.2668	5.1497	5.0224	5.2668	4.9307	4.9773	5	4.9069	5.1085	6.4919	4.9773	5.1085	4.9773	5.0875	5.0661	5.8704	4.9307	5	5.1085	5.3038	5.0224	5.1293	4.9069	5.2854	4.9773	4.9307	5	5	5.1497	4.9773	5.0444	5.0224	4.9773	5.0444	5.4919	4.9773	6	5.1898	4.858	4.7279	5.0444	5.0875	4.9773	5.375	5.0661	5.3038	4.9542	4.7814	5.1085	5.0444	5.1085	5.5392	5.1699
15	12	65|66	KCNC3	Q14003	JHU17816.B15C12R66	4.5546	4.6724	5.0661	5.0661	4.9773	4.9307	4.8074	4.858	4.858	4.858	4.9069	4.8826	5.1085	4.9307	5	5.0875	5.1085	4.9542	4.9542	4.9773	4.9542	5.0875	5.2095	4.8826	5	4.9307	4.9069	5.0661	5	4.9773	5.1085	4.9069	4.9773	5	5.3923	4.9307	5.0224	5	5.0875	4.9773	5.1699	4.9307	5.2668	4.9069	4.9542	4.9542	5.0224	4.9542	4.9773	4.9773	4.9773	5.0444	4.9542	5.3576	5.0224	5.6147	4.9542	4.7004	4.7004	4.8329	5.1699	4.9542	5.0661	5.0661	4.858	4.8329	4.7814	4.8826	4.7814	4.9773	4.9773	4.858
15	13	65|66	TENT4B	Q8NDF8	JHU18115.B15C13R66	4.5546	4.6147	5	5.0875	5.0444	4.9542	4.8074	4.858	4.8329	4.9069	4.9307	4.9069	5.0661	5	4.8826	4.9773	5.0224	5.0661	4.9542	5.1085	4.9307	5.0661	4.9773	4.9069	4.9069	4.9542	4.8826	5.0224	5.2095	5	4.9773	4.9773	4.9773	5.0444	5.7142	4.9069	5.2095	4.9773	5.1085	5.0661	5.0875	4.9069	5.2288	5	4.9773	4.9773	5	4.9773	4.9773	5.0444	5.0224	4.9773	5.0224	5.4263	5.0661	5.6294	5.0444	4.7814	4.7004	4.7814	5.0661	4.9307	5.1085	4.9773	5.0444	4.858	4.8329	5.1497	4.8329	4.9069	4.9307	4.8826
15	14	65|66	PTPRJ	Q12913	JHU17946.B15C14R66	4.585	4.6724	5.2479	5.2095	5.1293	5.0661	4.9069	4.9307	4.9069	4.9542	4.9307	4.9773	5.1497	5.0224	4.9542	5.0444	5.4263	4.9307	5.1497	5.2288	4.9069	5.1085	5.0875	4.8826	5.0444	5.0224	4.9307	5.2668	5.4429	5.0444	5.0875	4.9542	4.9773	5.0661	6.0768	4.9069	5.0661	4.9773	5.375	5.0444	5.1898	5.0224	5.2479	5.1497	5.0875	4.9542	5.0444	4.9773	5.0444	5.0224	4.9542	5	5.0444	5.9425	5.1085	6.9307	5.4094	4.8329	4.7549	5.0224	5.1293	6.8392	5.2479	5.1699	5.3923	4.9307	4.7549	5.4263	5.3038	5.1085	5.5392	5.4429
15	15	65|66	CCNO	P22674	JHU17790.B15C15R66	4.585	4.7549	5.0875	5.0661	5.375	5.0661	4.8826	5.0661	4.8826	4.8826	4.8826	5.0875	5.0875	5.1085	5	5.0661	5.3576	5.1898	5.0875	5.3038	4.9773	5.1497	5.1085	4.9773	5.0444	4.9542	4.8826	5.2668	5.9658	5.1085	5.2854	5.1898	4.9773	5.0661	5.7004	4.9773	4.9773	4.9773	5.3038	5.0661	5.3576	4.9307	5.1497	5	4.9542	4.9542	5.0224	4.9542	4.9542	4.9773	5.0224	5.0661	4.9542	5.4429	5.1085	5.9542	5.2095	4.7004	4.7549	4.9307	5.2668	5	5.2668	5.0661	5.2668	5.0875	5	5.3576	4.9773	4.858	5.2479	5.0661
15	16	65|66	ZNF197	O14709	JHU18046.B15C16R66	4.585	4.6724	5.0661	5.0661	5.2288	5	4.858	4.9773	4.9542	4.9307	4.8826	4.9307	5.0875	5.0875	5.1085	5.0444	5.1699	5.0875	5.1293	5.2095	5.0661	5.0444	5.0224	4.9542	4.9773	4.9542	4.9542	5.1497	5.1497	5.375	5.0661	4.9069	5.0661	5.0224	5.5546	4.9542	5.0224	5.0661	5.3219	5.0444	5.2479	4.8826	5.2668	5	5.0224	5.1085	5.0224	4.9773	5.1898	5.0661	4.9773	5.0444	5.0661	5.4594	5.1085	5.8704	5.2479	4.7004	4.7004	4.7814	5.0661	5.2095	5.1293	5.0661	4.9773	5.0444	4.7549	5.1497	5.0444	4.9307	5.1497	5.0875
15	17	65|66	NIPAL4	Q0D2K0	JHU17931.B15C17R66	4.585	5.0661	5.9658	5.6439	5.7682	6	5.0661	5.4757	5.2095	5.3399	4.9773	5.3219	6.3309	5.375	5.4094	5.6439	6.1085	5.585	5.5699	6.4998	5.9069	6	6.9069	9.0444	5.5078	5.3576	5.1293	5.8202	6.1997	5.3923	5.5078	5.3576	5.3399	5.1293	8.3554	5.2479	5.4263	5.0875	6.4676	5.3576	5.7549	5.3399	6.2574	6.2095	5.4919	5.2095	5.585	5.3219	5.4429	5.3576	5.9542	5.5236	5.0875	7.2095	5.5546	8.2408	6.7482	5.1497	5.4094	5.2479	5.8704	5.6147	6.1898	5.7944	6.7004	5.8704	5.3399	6.9944	6.6653	6.3129	7.2715	7.1799
15	18	65|66	HES3	Q5TGS1	JHU18087.B15C18R66	4.5546	4.6724	5.1699	5.0444	5.0224	4.9307	4.7549	4.8329	4.858	4.9069	4.858	4.9069	5.1497	4.8826	5.0444	4.9542	5.2288	5	5.0444	5.1085	4.8826	5	5.0661	4.9069	4.9542	4.9773	4.9069	5.1497	5.0875	5.0224	5.0224	4.9307	5.0875	5.0224	5.7415	5.0224	5.0875	5.0444	5.1699	5.0875	5.0661	4.8826	5	4.9542	4.9773	4.9773	5	5	5	5.0444	4.9773	4.9773	4.9773	5.4263	4.9773	6.0661	5.0661	4.7549	4.7549	4.9542	5	5.0444	5.2668	5	5.0875	4.8826	4.7279	5.1497	4.7814	5.0661	5.1085	5.1898
15	19	65|66	KRT9	P35527	JHU17999.B15C19R66	4.585	4.7004	5.1085	5.1497	5.6865	5.2288	4.9307	4.9542	4.9542	4.9542	4.8826	4.9307	5.1085	4.9307	5.0224	5.1293	5.2479	5.0661	5.4263	5.3399	4.9069	5.1497	5.1898	4.9069	5.1699	5.0224	4.9542	5.2288	5.2288	5.1085	5.1293	5.3219	4.9773	5.1085	5.9307	4.9542	5.1898	5.1085	5.4757	5.0224	5.0444	5.0661	5.3038	5.1898	5.2479	5.0661	5.0875	5.0444	5.0224	5.6582	5.0661	5	5	5.7814	5	6.2854	5.5999	4.9069	4.8826	5	5.0661	5.0661	5.3576	5.0875	5.3923	5.4094	4.7549	5.5546	5.1699	5.1085	5.4094	5.2668
15	20	65|66	ITGA10	O75578	JHU17815.B15C20R66	4.585	4.8074	5.2095	5.1085	5.2668	4.9773	4.8329	4.9307	4.9773	5.0224	4.9069	4.9773	5.1497	4.9069	4.9069	5.1293	5.0661	4.9773	5.1293	5.3399	4.9773	5	5.0875	4.9069	5	4.9069	4.9307	5.3038	5.5078	5	5.0224	4.9307	5.0444	5	5.8826	4.9542	5.0875	5	5.1898	5.0661	5.1898	4.9773	4.9773	5.0661	5.0444	4.9773	5	4.9773	5.0661	4.9542	4.9542	5	5	5.6147	5	6.3663	5.0661	4.7814	4.7004	4.8329	5.0661	5	5.2288	5.1293	5.1085	4.9307	4.7279	5.4594	5.2668	5.1293	5.4919	5.375
15	21	65|66	DOCK3	Q8IZD9	JHU18067.B15C21R66	4.5546	4.7279	5.1898	5.0875	5.2668	5.0661	4.8074	4.858	4.9069	4.8074	4.9069	5	5.1085	4.9542	4.9542	4.9773	5.1085	4.9773	5.1898	5.3038	4.9773	4.9773	5.0661	4.9307	4.9773	5	4.9773	5.2668	5.6294	4.9773	4.9773	5.0224	4.9542	5.0875	5.8455	4.9307	5	5.0224	5.1085	5	5.0875	4.9307	4.9773	4.9307	4.9773	4.9542	5.0444	5.0224	5.0444	4.9773	5.0224	5	5.0661	5.7142	5.0875	5.8704	5.1497	4.8329	4.7004	4.9069	5.1293	5.0224	5.1898	5.0224	5.0661	4.9307	4.858	5.1898	4.9542	4.8074	5.3399	5.1898
15	22	65|66	NPW	H3BT17	JHU17934.B15C22R66	4.585	4.7004	5.0875	5.1699	5.3923	5	4.8074	4.8826	5.0224	4.8826	4.858	4.9069	4.9542	5.0661	5	5.1898	5.0875	5.0444	5.1085	5.2854	4.9307	4.9773	5.3399	4.9069	4.9542	4.9069	4.9069	5.3576	5.8704	5.0661	5.1293	4.9542	5.0444	4.9542	5.9189	4.9542	5	4.9542	5.2095	5	5.1898	4.9069	5.2479	5.0875	5.0224	5.0224	5.0661	5.0224	5	5	5	4.9542	5.0224	5.7682	5.0875	6.4179	5.2479	4.7004	4.8074	5.0444	5.0224	4.9773	5.3576	5.0444	5.3576	4.9542	4.7279	5.5236	5.0224	5.2288	5.3219	5.3219
15	23	65|66	AS3MT	Q9HBK9	JHU17783.B15C23R66	4.585	5.0875	5.2854	5.1293	5.2854	5.2479	4.8329	4.9542	4.9307	4.8826	4.9542	5.1699	5.2479	5.0224	5.0444	5.0661	5.5999	4.9307	5.4594	5.2668	5.1898	5.2288	5.7549	4.9773	5.0661	4.9773	4.9542	5.3038	5.1497	5.0661	5.1898	5.1085	5.0224	5.0444	5.9069	4.9542	5.3038	5.1293	5.3038	5.3576	5.5392	5.0875	5.1293	5.1497	4.9773	5.1497	5.0875	5.2095	4.9773	5.6582	5.1085	4.9542	5.0224	5.6294	5.0661	6.2761	5.375	4.858	4.7814	5.0444	5.1293	5.1293	5.375	4.9773	5.1293	5.0661	4.9307	5.3399	4.9307	5.1497	5.1898	5.1699
15	24	65|66	CEP126	Q9P2H0	JHU17997.B15C24R66	4.5546	4.7279	5.0444	5.0444	5.1497	5.0224	4.7549	4.9069	4.9542	4.9307	4.9307	4.9773	5.0224	5.0224	5.0224	4.9773	5.1293	4.9542	5.2479	5.2854	4.9307	5.0875	5	4.9773	5.0224	5.0224	4.9307	5.1898	5.0224	5.0444	5.1293	5.0224	4.9773	5	5.6439	4.9542	4.9542	4.9307	5.2095	5.0444	5.2479	5.1293	5.1699	4.9773	5.0444	5.0224	5.0224	4.9069	4.9542	5.0875	4.9773	4.9542	4.9773	5.8074	5.1898	6.0553	5.0875	4.858	4.7004	5.0661	5.0444	5.0224	5.2288	5.0661	5.2095	5.0875	4.7279	5.1085	5.0444	5	5.2479	5.1497
15	25	65|66	NOM1	Q5C9Z4	JHU18012.B15C25R66	4.585	4.7279	5.2095	5.0661	5.0224	5	4.9307	4.9069	5.0224	4.8074	4.9069	4.9542	5	4.9773	4.9069	4.9773	5.2854	4.9773	5.1898	5.2479	4.9069	5.0224	5.2288	4.9542	4.9773	5	4.9307	5.1699	5.1497	5.0444	5.1293	5.0224	5	4.9773	6	4.9307	4.9307	5	5.2854	5.0661	5.2854	4.9773	5.1497	5.0444	5.0224	4.9542	5.0875	5.1699	5.0661	5.0444	4.9773	5.0661	5.0444	5.5999	5.1293	6.5546	5.0444	4.7814	4.7279	5	5.1085	5	5.2479	5.1085	5.3923	5	4.8329	5.2668	5.0875	5.0661	5.2668	5.2479
15	26	65|66	WTIP	A6NIX2	JHU17866.B15C26R66	4.5546	4.7549	5.2479	4.9773	5.1497	5.2095	4.7814	4.8826	4.9069	4.9773	4.9307	4.9069	5.0444	4.9069	5.0224	5.1085	5.2479	5	4.9773	5.1497	4.9307	5	5.0224	5.0444	5	4.9542	4.9307	5.1085	5.2095	5	5.1085	4.9773	4.9773	4.9307	5.858	4.9773	5.0661	4.9773	5.1898	5.0875	5.1898	4.9307	5.2095	5.1699	5	5.0875	5.0224	4.9773	5.0875	5	4.9542	5	4.9773	6.2479	5.0224	6.6073	5.4919	4.858	4.6439	5	5.1293	5	5.3576	5.1085	5.2288	5.0224	4.8074	5.5078	5.1898	5.1293	5.3219	5.585
15	27	65|66	HAUS5	O94927	JHU17907.B15C27R66	4.585	4.7279	5.3038	5.1497	5.4429	5.1699	4.8329	4.8826	5	5.0875	5.0224	4.9542	5.1898	5.2095	4.9773	5.1293	5.0661	5.1699	5.1898	5.3399	5.0875	5.1293	5.1699	4.9307	5.0224	5	4.9307	5.6147	6.1997	5.0444	5.1898	5	5.0661	5.1085	6.2574	4.9069	5.4429	5.0444	5.3038	5.0444	5.2095	4.9069	5.4263	5.3576	5.0224	5.0224	5.0875	5.0875	5.0444	5.0875	4.9773	5	5.0444	6.3837	5.1293	7.098	5.4919	4.8826	4.6439	4.9542	5.1293	5	5.5236	5.1898	5.3399	5.0875	4.8329	5.6294	5.3576	5.1898	5.4263	5.3576
15	28	65|66	EPB41L4B	Q9H329	JHU18072.B15C28R66	4.585	4.7004	5.1898	5.0444	5.1898	5.1293	4.8826	4.9307	4.9773	4.9307	4.9069	5.0875	5.3219	5.1085	5.0661	5.0224	5.3576	4.9307	5.0661	5.2095	4.9773	5.1085	5.2479	5	5.1898	4.9773	4.9542	5.6724	5.2668	5.0224	5.1293	5.0661	5.0224	5.0661	6.3837	4.9773	5.0444	4.9773	5.2668	5.0661	5.0661	4.9773	5.1497	5.2854	5.1497	4.9773	5.0224	5.0875	7.2336	5.0444	4.9542	5.0444	5.0224	5.858	5.3399	6.4676	5.5999	4.9069	4.7004	5.0444	5.2288	5.0444	5.2288	5.0661	5.2854	4.9773	4.7814	5.4594	5.0444	5.1699	5.3219	5.4094
15	29	65|66	FOXJ3	Q9UPW0	JHU17898.B15C29R66	4.585	4.7004	5.0875	4.9542	5.0224	4.9307	4.8329	4.858	4.9542	4.8826	4.8826	4.9069	5.0444	4.9307	5	4.9307	4.9307	5	5.0875	5.0661	4.8826	5.0224	4.9542	4.858	5.0224	4.9307	4.8826	5.0444	5.0224	5.0444	4.9773	4.9542	4.9773	4.9773	5.6582	4.9542	5.0875	5.0661	5.1293	5	4.9773	4.9542	5.0224	5.0444	5.1085	4.9773	5.1497	5.0661	5.0661	5.0875	5.0444	4.9773	4.9773	5.3576	5.0444	5.6439	4.9773	4.7549	4.7004	5.0224	5.0224	5	5.2288	5.0444	5.0661	4.8826	4.7279	4.9069	4.9773	4.858	4.9307	4.9307
15	30	65|66	GRIN1	Q05586	JHU18085.B15C30R66	4.585	4.7279	5.1293	5.0444	5.0875	5.1898	4.8826	4.8826	4.9307	4.9307	4.8826	5	5.1699	5.0444	4.9542	5.1293	5.1898	5.0444	5.2288	5.1898	5.0444	5.0875	5.0875	4.9069	4.9542	5.0224	4.8826	5.3923	5.585	5.0224	5.2288	4.9542	4.9773	4.9773	5.9887	4.9069	4.9542	5.0224	5.2095	5	5.3576	4.9307	5.2095	5.0444	5	5.0661	5	4.9773	5.0661	4.9773	5.0444	5.0444	5	5.6147	5.0661	6.5078	5.3038	4.7549	4.7004	4.9307	5.0661	5.0224	5.2288	5	5.2854	5.0224	4.9307	5.858	5.1699	5.2288	5.6294	5.6439
15	31	65|66	MYH4	Q9Y623	JHU18108.B15C31R66	4.585	4.7279	4.9542	5.0224	5.0661	4.9542	4.8826	4.9307	5.0875	5	5.0875	5.0444	5	5.0444	4.9542	5.0444	5.1497	5.0444	5.2288	4.9542	4.9542	5.0875	5.1085	4.9542	5.0444	4.9773	4.8826	5.2479	5.0444	5	5.2095	4.9542	4.9773	5.0444	5.4757	5.0661	4.9307	5	5.2095	5.0444	5.2288	4.8826	5.1085	4.9542	5.0661	4.9542	5.0661	5.1293	4.9542	5	5.0224	4.9773	5.0224	5.4594	5.0224	5.6865	5.0875	4.7279	4.7549	5.0444	5.0444	4.9542	5.1699	5.0875	5.1497	4.9307	4.7004	5	4.9542	4.8826	5.0875	5.0661
15	32	65|66	OVCH2	Q7RTZ1	JHU17938.B15C32R66	4.585	4.858	5.1085	5.0661	5.4263	5.1293	4.8826	4.9542	4.9542	4.9069	4.9069	4.9542	5.1699	5.1085	5	5.0224	5.4263	5.0444	5.3038	5.3219	5.1085	5.2095	5.2479	4.9307	4.9773	4.9542	4.9069	5.5999	5.6865	4.9542	5.1085	4.9773	4.9773	5.0224	5.9658	5	5.1085	5	5.3038	5.0661	5.2854	5.0224	5.2095	4.9542	5.1085	4.9542	5.1293	5.0875	4.9542	5.1497	5.1293	5.1085	5.1085	6.0112	5.1085	6.6366	5.3038	4.7549	4.8074	4.9542	5.1699	5.0444	5.3399	5.1497	5.375	5.0661	4.8329	5.4594	5.0444	5	5.3219	5.375
15	1	67|68	KRT6A	P02538	JHU05327.B15C1R68	4.5546	4.6439	5.4429	4.9773	5.2479	5.1898	4.8826	5.7279	4.9773	4.858	4.9773	4.9307	5.4429	5.0661	5.0224	5.2479	5.4919	5.2668	5.4263	5.5546	5.0875	5.2095	5.4429	5.1293	5.0875	5.0875	4.9773	5.2854	5.7142	5.0661	5.1497	5	5.0661	5.1085	6.585	4.9069	5.1085	5.1898	6.1085	5.1497	5.3038	5.0661	5.2095	5.0875	4.9542	4.9773	5.0224	5.1699	5.0661	5.0661	5.0661	5.0661	5.0224	6.3487	5.1699	7.7347	5.8202	4.8074	4.8329	5.1497	5.1898	5.1497	5.7142	5.2288	5.8826	5.3038	4.8074	5.8948	5.3576	5.0875	5.8074	5.5392
15	2	67|68	MRGPRF	Q96AM1	JHU00241.B15C2R68	4.5546	4.7814	5.4429	5.0224	5.0875	5.1497	4.9773	5.0875	4.9069	4.9069	4.9069	5.0444	5.2854	4.9542	4.9307	5.0444	5.4263	5.1497	5.2095	5.5392	4.9542	5.1497	5.1898	4.9542	5.0444	5	4.9307	5.1293	5.5699	4.9773	5.2288	4.9773	5.0444	5.0444	6.6865	4.9069	5	5.0444	5.9773	5.0444	5.2095	4.9773	5.2854	5.1699	5.0224	4.9069	5.0875	5.0661	5.0661	5.0224	4.9542	5.0444	4.9542	6.6865	5.1699	7.9278	5.7944	4.7004	4.7279	4.858	5.2288	5	5.5699	5.1699	5.7279	5.0444	4.9307	5.8455	5.375	5.2854	6.1396	5.7682
15	3	67|68	KHDC1L	Q5JSQ8	JHU18850.B15C3R68	4.585	4.7004	5.7279	5.1085	5.0875	5.3399	5.0875	5.1898	5.1699	5.3399	4.8826	4.9542	5.6724	5.0661	5.1293	5.4263	5.8948	5.0661	5.585	6.2192	5.4757	5.3038	5.7142	5.1085	5.1085	4.9773	5	5.3038	5.2095	5.0444	5.4594	5.1085	5.2288	5.0444	7.3174	5.0224	5.0224	5.3399	6.7004	5.2854	5.2095	5.0444	5.7814	5.375	4.9542	5	5.1898	5.1699	5.3038	5.1497	5.0875	4.9773	5.0224	7.7846	5.1085	8.9915	7.1948	5.0661	4.7814	4.9773	5.3576	5.1293	6.4009	5.4757	6.6653	5.6147	4.9773	6.585	5.6294	5.5078	7.0715	6.0224
15	4	67|68	PRPF6	O94906	JHU04002.B15C4R68	4.5546	4.7549	5.3038	5.0875	5	5.1699	5.0224	5	4.9069	5.0444	4.8826	4.8826	5.1293	5.0444	4.9307	5.2288	5.4094	5.0444	5.2095	5.4594	4.9069	5.0661	5.1293	4.8826	4.9542	5.0444	5.0875	5	5.0444	4.9773	5.2095	4.9542	5	5.0661	6.9307	4.9773	4.9542	5.1293	6	5.1497	5.1699	4.9307	5.2095	5.3038	4.9542	4.9542	5.0224	5.1699	5.0661	5.0224	5.1699	5	4.9773	6.5236	5	7.5392	5.8074	4.7279	4.6724	4.9773	5.0875	5	5.6294	5.1497	5.6582	5.0224	4.8074	5.6724	5.1699	5.1699	5.6582	5.3923
15	5	67|68	CMC4	P56277	JHU00334.B15C5R68	4.5546	4.7279	5.5078	5.0224	5.2479	5.3038	5.0444	5.1898	5.0444	4.9069	5	5.0444	5.375	5.1497	5.0661	5.1085	5.6582	4.9542	5.5078	5.585	5.1497	5.3576	5.7549	4.9542	5.1699	5	4.9307	5.1898	5.4594	5.0444	5.3923	4.9542	5.1898	5.0224	6.96	5.0224	5	5.1898	6.2668	5.3219	5.4429	5.0875	5.6294	5.2668	5	5.1699	5.1293	5.3038	5.2479	5.0444	5	5.1293	5.1497	7.1396	5.1085	8.2167	6.4594	4.8074	4.8826	5.2095	5.3038	5.1085	5.8704	5.1898	6.3663	5.4757	4.8826	6.0444	5.3219	5.4263	6.0875	6.1497
15	6	67|68	CD207	Q9UJ71	JHU03279.B15C6R68	4.585	4.7004	6.5157	5.4263	5.6294	6.5774	5.2854	5.7682	5.5078	5.5236	5.1085	5.3576	6.4263	5.375	5.6724	6.96	7.1599	5.3399	6.5999	7.6653	5.1699	5.8826	6.098	5.3923	5.6582	5.2288	5.1898	5.7004	6.1085	5.0661	5.9069	5.0444	5.9307	5.0224	9.2046	5.3038	5.2668	5.6582	8.2095	5.5236	5.3399	5.1293	6.8329	6.4263	5.2479	5.0224	5.1699	5.585	5.8455	5.3576	5.3399	5.2095	5.2288	8.3287	5.2854	9.568	8.0224	5.4594	5.0875	5.1898	5.8704	5.3219	7.0444	5.9069	7.543	5.6439	4.858	8.2046	7.4263	7.4221	8.4998	8.0875
15	7	67|68	SYK	P43405	JHU08721.B15C7R68	4.5546	4.6439	5.5699	5.1085	5.858	5.3923	5.1085	5.2095	5.1497	5	4.9307	4.9307	5.4263	5.2479	5.0875	5.375	5.6865	5.3923	5.5546	6.2946	5.0875	5.1699	5.5699	5.0661	5.1497	5	4.9542	5.5078	6.8704	5	5.3923	5.1699	5.0444	5.0875	7.5925	5.0444	5.0875	5.2854	6.6582	5.1898	5.1497	4.9542	5.6294	5.4094	4.9542	5	5.0224	5.1497	5.5078	5.1293	4.9542	5.0444	5.1293	7.0389	5.0444	8.1241	6.5392	4.9773	4.858	5.2095	5.2854	5.1085	6.0768	5.1898	6.1497	5.4094	4.7549	6.5699	5.6582	5.4094	6.96	6.375
15	8	67|68	SPINK13	Q1W4C9	JHU18955.B15C8R68	4.5236	4.6724	5.1085	4.9307	5.1293	5	4.9307	4.858	4.8826	4.858	4.9773	4.8826	5.1699	4.9773	5.0661	5.0444	5.3219	5.0661	5.1898	5.4429	4.9773	4.9542	5.1898	4.9542	5	4.8826	4.9307	5.1497	5.7004	5	5.0444	5.0224	4.9773	5	6.098	5.0224	4.9307	5.0661	5.8329	5.0444	5.1699	4.9069	5.2854	5.0661	4.9542	4.9542	5.0224	5.0444	4.9773	5.0224	4.9542	4.9773	5	6.4094	5.1497	7.4594	5.7415	4.7549	4.6724	4.7814	5.1085	5.0444	5.3576	5.0875	5.4757	5.0444	4.8074	5.2479	4.9542	4.9542	5.4757	5.2668
15	9	67|68	DEFB126	Q9BYW3	JHU18892.B15C9R68	4.5546	4.7549	6.1085	5.1293	5.7142	6.4838	5.585	5.2668	5.3219	5.4263	5.4919	5.1085	5.8202	5.1699	5.1293	5.5546	6.2946	5.1293	5.7944	7	5.1497	5.2479	5.5546	5.1293	5.4429	5.1085	4.9542	6.1997	5.8826	4.9542	5.2668	5.0875	5.8329	5	7.8041	4.9773	5.1085	5.3219	7.4263	5.4594	5.1898	5.0224	6.6653	7.29	5.1898	5.0875	5.0875	5.3399	5.2854	5.2095	5.5236	5.2479	5.2095	7.983	4.9542	9.2107	7.6618	4.8826	4.7814	5.2288	5.3399	5.1699	6.5314	5.4263	7.0928	5.4919	4.9307	8.5943	8.9469	7.6147	8.0661	7.5622
15	10	67|68	KCNMB4	Q86W47	JHU06863.B15C10R68	4.585	4.7814	5.6865	5.1085	5.2668	5.4094	5.0444	5.0661	5.0224	4.9773	4.9307	5.0661	5.7682	5.2095	5.2288	5.5078	5.6865	5.0444	5.4094	5.7682	5.1293	5.2288	5.4094	5	5.1293	4.9773	5.0661	5.4094	5.4263	5	5.3399	4.9773	5.1085	4.9542	7.3966	5.1497	5.0444	5.1085	6.1396	5.1293	5.375	4.9773	5.4094	5.4263	5.0875	5.0444	5.1293	5.2854	5.4263	5.1699	5.0661	5.0224	5.0875	6.2761	5.1293	7.9099	5.9887	4.9542	4.9307	5.1497	5.4094	5.0444	5.6865	5.3219	5.7549	5.2668	4.9542	6.1699	5.6439	5.5078	6.1997	6.7074
15	11	67|68	MAX	Q8TAX8	JHU05331.B15C11R68	4.5546	4.7004	5.2668	4.9773	5.0224	5.1085	4.9307	5.4094	5.0224	4.7814	4.9307	4.9542	5.2288	5.1085	4.9542	5.1085	5.0875	5.0444	5.1898	5.1898	4.9307	4.9773	5.1898	4.9069	5	4.9307	4.9542	5.2095	5.4094	4.9542	5.0661	5	5	5.0661	6.1699	4.9069	5.1898	5.1085	5.5546	5.0444	5.0875	4.9307	5.0444	5.0661	5.0444	5.0224	5.0444	5.0661	5	5.0224	5.0444	5.0444	4.9773	5.7549	4.9773	6.9484	5.4594	4.7004	4.6439	4.858	5.0224	5.0661	5.2668	5.0444	5.3399	5.0444	4.7004	5.3923	5.0224	5.0661	5.375	5.2854
15	12	67|68	ZBTB8A	Q96BR9	JHU01012.B15C12R68	4.5546	4.8329	5.3399	4.9773	7.7279	5.2095	4.9773	5.0444	5.0444	5	5.7549	5.3219	5.2668	5.2095	5.0444	5.1085	5.4094	4.9773	5.2288	5.585	7.4471	5.1497	5.2479	5	5.2095	4.9069	4.9773	5.1293	5	4.9773	5.2288	5.1497	5.0224	4.9542	6.6294	4.858	4.9773	5.2095	5.7279	5.1497	5.1898	4.8826	5.3923	5.0875	5.0875	5.0224	5.0875	5.0661	5.1497	5.2668	5	5.0224	4.9542	6.5925	5.0661	7.6073	6.1699	5.0224	4.6439	4.9307	5.0875	5.0224	5.6147	5.0875	5.7944	5.2854	4.8329	5.6147	5.1898	5.2288	5.8948	5.3923
15	13	67|68	ZDHHC16	Q969W1-3	JHU08925.B15C13R68	4.585	4.6147	5.0444	4.9773	5.0444	4.9773	4.8826	5.0444	4.9773	4.8826	4.9069	4.9307	5	4.9542	4.8826	5.0224	5.2479	4.9542	5.1085	5.2668	4.858	4.9307	4.9542	4.9307	5.0224	4.9542	4.9542	5.1293	5.3399	5	5.1699	4.9542	5.0661	5.0224	6.0768	4.9542	5.0224	5.0661	5.5078	5.0224	5.0875	4.8826	5.1699	5.0224	4.9773	4.9773	4.9773	5	5.1085	5.0224	5.0224	5	5.0444	5.7944	5.1497	6.96	5.3219	4.7279	4.6724	4.8826	5.0875	5.0875	5.3038	5	5.2288	4.9307	4.7814	5.2288	5.1898	4.9307	5.3399	5.4429
15	15	67|68	TOMM6	Q96B49	JHU01355.B15C15R68	4.585	4.6724	5.4263	5.1293	5.1699	5.1898	5.0661	5	5.1699	5.1898	4.9542	4.9307	5.4429	5.1085	5.0444	5.3923	5.7004	4.9773	5.5546	5.9658	4.9307	5.1497	5.375	4.9773	5.0875	4.9307	4.9542	5.3219	5	4.9773	5.4263	4.9307	5.0875	5	7.3966	4.9069	5.2668	5.2095	6.585	5.2095	5.3399	4.9307	5.5699	5.2095	5.0224	5	5.0875	5.1699	5.1497	5.1293	5	4.9773	5.0875	7.29	5.1293	8.4325	6.8948	4.7814	4.7004	5	5.4263	5.0661	6.0224	5.2095	6.3923	5.4594	4.7549	5.7549	5.5078	5.5546	6.3399	5.9425
15	16	67|68	NUP160	Q12769-2	JHU03426.B15C16R68	4.585	4.6724	5.5392	5.5392	7.1137	5.4429	5.1898	5.1085	5.2668	5.0224	4.9773	5.1898	5.5392	5.5078	5.0661	5.6582	5.8826	6.7616	5.6439	6.5925	5.2854	5.375	5.6582	5.0875	5.2854	4.9773	5	6.2854	8.4717	5.0875	5.2668	4.9773	5.0875	5.0875	7.7039	5.1497	6.5314	5.1085	6.2854	5.1293	5.6147	5.1497	5.7814	5.5546	5	4.9542	5.1497	5.2095	5.2479	5.4429	5.1699	5.1497	5.1085	6.9189	5.0661	8.3399	6.2192	5.1497	4.8826	5.0444	5.3219	5.0444	6.4179	5.3219	6.5622	5.2854	5.0661	6.7682	6.3309	5.6294	6.1997	6.1396
15	17	67|68	DUSP22	Q9NRW4-2	JHU18930.B15C17R68	4.6147	4.6724	5.3038	5.1293	5.2668	5.1085	4.9307	4.9307	5.0661	5.0444	4.8826	5.0444	5.3038	5.0661	5.0444	5.3038	5.4429	5.2288	5.2854	5.6294	4.8826	4.9773	5.3038	5.0224	5.0444	4.9307	4.9307	5.2288	5.5546	5	5.1699	5.0444	5.0661	5.0444	6.8202	4.8826	4.9773	5.0661	6.1189	5.1293	5.0661	4.9542	5.4094	5.0875	5	5.0444	5.0224	5.0444	5.1898	5.1085	5.0444	5.0444	5.0224	6.7616	5.0661	8.0715	5.858	4.8329	4.7004	4.9069	5.1699	5.0224	5.7682	4.9773	5.7814	5.0224	4.7549	5.8826	5.1699	5.3038	5.8826	5.3923
15	18	67|68	RIMS2	Q9UQ26-3	JHU07470.B15C18R68	4.6439	4.6724	5.1085	4.9773	5.0224	5.1699	4.9542	4.9307	4.9307	4.858	4.858	4.9069	5.1293	4.9542	4.9069	4.9542	5.4263	5.0224	5.1293	5.1699	4.9307	5.0875	5.0875	5	5.0661	4.9069	4.9307	5.0224	5.0661	5.0224	5.1293	4.9542	5.0224	5.2288	5.9069	4.9069	5.0661	5.0661	5.4094	5.0875	5.1497	4.8826	5.0875	5.0661	5	4.9307	5.0661	5.0875	5.0444	5.1497	4.9773	5.0875	4.9773	5.7279	4.9773	6.7549	5.3038	4.7279	4.6724	4.7814	5.1699	5.1293	5.2095	5.1497	5.3219	5.1085	4.858	5.3923	4.8826	5.0875	5.3576	5.3923
15	19	67|68	PRELP	P51888	JHU05632.B15C19R68	4.585	4.6724	5.0875	4.9773	4.9542	5.0875	4.858	4.8826	4.8826	4.858	4.858	4.9069	4.9773	4.9542	4.858	4.9307	5.1085	5	4.9773	4.9307	4.8826	5.0661	5.0875	4.9542	4.9773	4.9773	4.9307	4.9773	4.9307	5	5.0444	4.9773	4.9542	5.0444	5.3923	4.9069	4.9307	5.0224	5.1699	5.0224	5.1699	4.9069	5.1497	4.9773	4.9542	4.9069	4.9773	4.9542	5.0875	5	4.9542	4.9542	5.0661	5.2479	4.9542	5.4594	5.0444	4.8074	4.7549	5.0224	5.0661	5.0224	5.2288	5.0875	5.0224	4.8329	4.858	4.9542	4.7549	4.8826	4.9542	4.9773
15	20	67|68	NPR3	NA	JHU02797.B15C20R68	4.585	4.6724	5.2668	5	5.3219	5.1898	4.9542	4.9069	5	4.8329	4.9307	4.8826	5.2288	4.9307	4.9542	5	5.4919	5	5.0875	5.6724	4.8826	5.0875	5.0224	4.9542	5	4.9773	4.9542	5.3399	5.7142	4.9773	5.1497	5.0224	5.0224	5	6.2574	4.9069	4.9773	5	5.7279	5.0875	5.0661	4.8826	5.3038	5.1497	5.0224	4.9307	4.9773	5.1497	5	5.0444	4.9307	5	5	6.4179	5.0224	7.6618	5.7549	4.858	4.8826	4.858	5.2288	5.0661	5.3399	5.1898	5.7814	5	4.7004	5.4594	5.0224	5.1293	5.6294	5.2479
15	21	67|68	CUL2	Q13617	JHU08852.B15C21R68	4.585	4.7279	5.375	5.1293	5.3219	5.375	4.9307	4.9773	4.9307	5	4.9307	5.0224	5.2095	5.0444	5	5.3038	5.3923	5.1085	5.3038	5.7814	4.9773	5.0224	5.1898	4.9069	5.1293	4.9773	4.9773	5.2668	5.9069	4.9773	5.0875	4.9773	5.1497	5.0661	6.8765	4.9542	5.0875	5.0224	5.9887	5.0224	5.3219	5	5.1699	5.1699	5.0875	4.9542	5.0224	5.1085	5.1085	5.1293	4.9773	5	5.0444	6.2288	5	7.817	5.6865	4.7549	4.7814	4.8826	5.1293	4.9773	5.5236	5.1497	5.5236	5.0224	4.7814	5.9542	5.4263	5.3923	5.8329	5.6439
15	22	67|68	INSL3	P51460	JHU18917.B15C22R68	4.585	4.7814	5.3038	5.0444	5.8202	5.1085	4.9773	5.1085	4.9773	4.9773	4.8826	4.9069	5.1898	5.0875	4.9773	5.1898	5.4094	5.4594	5.375	5.9069	5.0875	5.0444	5.3399	4.9307	5	5.0444	5	5.5078	7.1344	5.0661	5.1898	5	5.0444	5.0661	6.8642	5	5.0444	5.1497	6.1396	5.0661	5.3576	4.9307	5.3923	5.2479	5	5.0224	4.9773	5.0444	5.0444	5.1085	5.0224	5	5	6.7074	5.0661	7.7977	5.9425	4.7279	4.7549	4.9069	5.2479	5.0224	5.4429	5.1497	6.2095	5.0661	4.7814	5.6582	5.1699	5.1699	5.8826	5.3923
15	23	67|68	EXOC1	A0A024RDA1	JHU18842.B15C23R68	4.6147	4.858	6.2668	5.6439	5.2854	6.1699	5.4594	5.7142	5.4429	5.7415	5.0224	5.3399	5.8329	5.1898	5.4919	6.0112	6.7415	5.1699	6.4094	7.3174	5.3399	5.7814	6.4512	5.1085	5.4263	5.2854	5.0444	5.7415	6.0224	5.0875	5.7279	5.4919	5.5999	5.2095	8.0661	5.1293	5.6294	5.4094	7.3038	6.4179	5.9887	5.1293	6.7482	5.9887	5.2854	5.4094	5.3923	5.5999	5.7415	5.2854	5.4919	5.3219	5.1898	8.4179	5.2095	9.6883	8.0634	5.3219	4.9069	5.4094	5.8826	5.3576	7.1898	5.8202	7.633	6.375	5.1085	7.5392	6.6366	6.2479	7.6546	6.9425
15	24	67|68	REC8	O95072	JHU04005.B15C24R68	4.6147	4.7279	5.0661	5.0444	4.9773	4.9307	4.858	4.8826	4.8074	4.8826	4.8826	4.9542	4.9307	4.9542	4.9069	4.9069	4.9773	4.9773	4.8826	4.9069	4.9773	4.9773	5	4.8826	4.9069	5.0444	4.9542	5.0224	5.0875	4.9542	5.1699	5.0875	4.9773	5	5.1898	4.9069	5.0444	5.0224	5.0444	5.0224	5.3923	4.9307	4.9773	4.9069	4.9542	4.9307	5	4.9542	4.9542	5	5.0444	4.9069	4.9542	5.1293	5.0444	5.1085	4.7279	4.7814	4.7004	4.858	5.1085	4.9773	4.9773	5	4.7549	4.8826	4.7814	4.8074	4.7004	4.8329	4.858	4.8074
15	25	67|68	AADAC	P22760	JHU05568.B15C25R68	4.585	4.6147	5.2288	4.9773	5.4919	5.1898	5	4.9307	4.9307	4.9069	4.8826	5	5.2479	5.0661	4.9773	5.1085	5.2668	5.4094	5.1699	5.5236	4.9542	4.9773	5.1898	4.9307	4.9069	4.9773	4.9773	5.4594	6.2479	5	5.1699	4.9773	5.0661	5.1293	6.4998	4.9542	5.0875	5.0661	5.6724	5.1898	5.1085	5.0444	5.3219	5.1699	4.9307	5	5.0661	4.9773	5.1293	5.0444	4.9773	5	5	6.0444	5.1497	7.1241	5.2288	4.858	4.8329	4.9307	5.0875	5.0224	5.4594	5.0661	5.7004	4.9542	4.8329	5.5236	5.1898	5.1699	5.6294	5.4594
15	26	67|68	ATRIP	Q8WXE1-3	JHU04120.B15C26R68	4.585	4.8074	5.585	5.1898	5.3038	5.3923	4.9773	4.9773	5.3038	5.1699	4.8826	5.1085	5.4757	5.2095	5.0875	5.3923	6.2668	5.1699	5.7279	6.2192	5.2095	5.2668	5.7004	4.9307	5.1497	5.3038	5.0444	5.4594	6.0112	5.1085	5.7814	4.9773	5.2288	5.0661	7.2715	5.0444	5.1085	5.3038	6.6294	5.3038	5.4263	5.0661	5.8202	5.4594	5.0224	5.0444	5.1497	5.1699	5.375	5.5236	5.0444	5.0444	5.1085	7.4346	5.1898	8.7797	7.098	4.9307	4.7549	5.1497	5.2095	5.1898	6.0768	5.2288	6.5314	5.3576	4.858	6.7347	5.8329	6.0553	6.4094	6.2761
15	27	67|68	HCRT	O43612	JHU18910.B15C27R68	4.585	4.6439	5.8329	5.1497	5.2095	5.6147	5.2288	5.4263	5.2854	5.2095	4.8826	5.0444	5.6865	5.1699	5.2854	5.7549	6.0112	5.1085	5.6865	6.7004	4.9773	5.2854	5.7814	5.0224	5.2479	5.1293	4.9773	5.5699	5.3399	5.1699	5.3923	5.0444	5.2854	5.0661	7.69	4.9542	5.2668	5.1699	7.1447	5.2479	5.4429	4.9773	6.0875	5.5699	5.1085	5	5.1898	5.3923	5.4919	5.3576	5.0444	5.1699	5.1699	7.8549	5.2479	9.2192	7.1997	5.0444	4.9069	5.1699	5.4919	5.2095	6.6582	5.3576	6.858	5.5699	4.858	7.0553	6.5999	5.9887	7.0768	6.2095
15	28	67|68	TAB2	Q9NYJ8	JHU07536.B15C28R68	4.585	4.8074	5.2479	5	5.4263	5.375	4.9069	5.1085	4.9773	5.0444	4.8826	4.8826	5.2288	5.1085	5.1293	5.2095	5.4094	5.1293	5.7142	5.5392	4.9773	5.1085	5.1699	4.9069	5.0661	4.9307	4.9542	5.3219	6.1396	5.0661	5.1497	4.9773	5.1293	4.9773	6.3309	5.0224	5.2668	5.0661	5.7549	5.1699	5.1293	4.9542	5.5236	5.3576	4.9542	4.9542	5	5.1898	5.0224	5.0444	5.0224	5.0224	5.0444	6.3663	5.1293	6.7814	5.8826	4.7814	4.7279	5.1293	5.2479	5.1085	5.5546	5.2854	5.7279	5.1898	4.8329	6.1396	5.2668	5.5699	5.4919	5.7944
15	29	67|68	CSKMT	A8MUP2	JHU18932.B15C29R68	4.585	4.7549	5.7682	5.0875	5.7549	5.5546	5.1699	5.3923	5.2479	5.1497	4.9542	5	5.6294	5.2854	5.3219	5.6147	6.2288	5.1085	5.7814	6.5925	5.1699	5.4094	5.8329	4.9773	5.2668	5.1293	4.9773	5.6147	6.6582	5.1699	5.4919	5.1085	5.3576	5.1497	7.5925	5.0224	5.6865	5.2095	7.1396	5.3399	5.2668	5.0444	5.8455	5.6294	5.0661	5.1497	5.2095	5.4594	5.4429	5.2479	5.2095	5.1085	5.1898	8.0688	5.1293	8.8234	7.3576	5.0661	4.8329	5.1898	5.8329	5.0444	6.6073	5.5392	7.0279	5.5546	5.1497	6.858	6.0661	6.4263	7.0553	6.6366
15	30	67|68	SHQ1	Q6PI26	JHU07175.B15C30R68	4.6439	4.7279	5.4263	5.6294	5.4757	5.4094	5.6582	5.7549	7.1189	6.5157	5.7279	5.1497	6.0768	6.2479	6.96	5.4594	7.4878	5.1898	5.6724	5.5999	5.1699	6.3663	6.3038	5.375	5.4757	5.7279	5.4429	6.2761	6.2095	7.5275	7.5392	5.6582	5.7682	5.3576	6.5546	5.5236	6.3129	6.8074	5.9069	6.3487	6.3038	5.5999	5.7549	6.6366	5.3399	7.2336	5.9542	5.8074	6.0553	6.2854	5.3923	5.7682	6.3129	6.5622	5.4919	6.9715	5.9887	5.7415	5.375	7.5275	6.2946	5.4919	5.8826	5.5392	8.1215	6.2095	5.4594	6.4757	5.8948	6.4263	7.5236	6.1396
15	31	67|68	USP5	P45974	JHU08922.B15C31R68	4.5546	4.7279	5.3576	5.1898	5.2479	5.2479	5.0875	5.1898	5.0224	5.0444	4.9307	4.9069	5.2479	5.1293	5.1699	5.3576	5.375	4.9542	5.3219	5.6865	4.9542	5.2095	5.2479	5.0875	4.9773	5.2288	5.2095	5.3576	5.4263	5.3576	5.1699	5.0875	5.1699	5.3923	6.9542	5.0661	5.2095	5.1699	6.1699	5.1898	5.3399	5.0224	5.4094	5.2479	5.1293	5.1293	5.2288	7.633	5.1699	5.2288	5.0661	5.0661	5.0661	6.3129	5.0224	7.5962	5.8074	4.9069	4.8826	5.0875	5.2854	5	5.4919	5.2479	5.6147	5.2668	4.9542	5.6294	5.3399	5.3038	5.7682	5.6724
15	32	67|68	SIRPB2	Q5JXA9	JHU18954.B15C32R68	4.5546	4.7549	5.3576	5.1085	5.3576	5.2854	5.0444	5.0875	5.0224	5.0661	4.9773	5.0661	5.1898	5.0661	4.9773	5.2854	5.6294	5.0875	5.3923	5.7814	5	5.0875	5.3219	4.9069	5.0661	5.0875	4.9773	5.3576	5.7415	5.0875	5.2095	4.9069	5.0224	5.0224	6.6724	4.9307	5.0661	5	6.2761	5.0875	5.2479	4.9069	5.5699	5.3219	5.1293	4.9773	5.1497	5.1293	5.0875	5.0444	5.0444	5.0444	5.0661	6.9248	5.0875	8.0928	6.1293	4.9069	4.7004	5	5.3038	4.9773	5.8202	5.1293	5.9542	5.1497	5.0444	5.7415	5.4757	5.3923	5.7944	5.4757
15	1	69|70	AK9	Q5TCS8-2	JHU00010.B15C1R70	4.585	4.6724	5	4.9773	4.9307	4.9542	4.9069	4.8074	4.858	4.8329	4.9773	4.8329	5.0224	4.9069	4.9773	4.9542	4.9773	4.9542	4.9069	4.9542	5	5.0661	5.0444	4.9542	4.9542	4.9307	4.9542	5	4.9542	5.0224	5.0444	4.9307	4.9307	5.0224	5.0875	4.9773	4.9069	4.9773	5	4.9773	5.1497	4.8329	5	4.9307	5	4.9069	5.0444	4.9542	4.9542	4.9542	4.9542	4.9542	4.9773	5.0875	4.9773	4.858	4.858	4.6724	4.7004	4.9069	4.9773	4.9542	5	5.0224	4.7549	4.8826	4.7814	4.7549	4.6724	4.7549	4.7004	4.7004
15	2	69|70	OR10T2	Q8NGX3	JHU18858.B15C2R70	4.585	4.7279	5.3219	4.9542	5.0661	4.9069	4.9069	4.8074	4.9069	4.8329	4.9542	4.858	5.2479	4.9773	4.9542	5.0661	5.3038	4.9542	5.1898	5.375	4.9773	5.0224	5.0875	4.8826	4.9542	5	4.9307	5.1085	5.4594	4.9773	5.1085	4.9069	5	5	6.2761	4.9069	4.8826	5.0444	5.6147	4.9773	5.0661	4.9307	5.2479	5.0661	4.9542	4.9307	4.9542	4.9773	5	5.0444	4.9773	5	5.0444	6.375	5.0444	7.2992	5.5999	4.7004	4.7279	4.9307	5.1497	5.0661	5.3923	4.9542	5.4263	5	4.858	5.4757	4.8074	5.0224	5.7142	5.1497
15	3	69|70	PATL2	H0YMQ2	JHU10841.B15C3R70	4.585	4.7814	5.5699	5.1699	5.4263	5.3576	5.1085	5.0875	5.3038	5.1497	5.0224	4.9773	5.5078	5	5.2095	5.3219	6.2095	5.1497	5.5546	6.2761	5.0444	5.1497	5.5236	5.0875	5.0875	5.0661	4.9542	5.375	6.4998	5	5.375	4.9069	5.2095	5.0444	7.6653	5.0224	5.0444	5.1898	6.9484	5.2288	5.1293	5.0224	5.6865	5.5699	5	4.9542	5.0224	5.2288	5.2288	5.1699	5.0444	5	5.1085	7.9159	5.1293	8.8611	7	4.8826	4.858	5.0224	5.4263	5.0875	6.1898	5.2854	6.4757	5.3923	4.8329	6.5314	5.7279	5.7944	7.2527	6.0334
15	4	69|70	NAPRT	Q6XQN6	JHU04181.B15C4R70	4.6147	4.7004	5.858	5.0444	5.5236	5.5699	5.1085	5.2854	5.3038	5.2854	5.1085	5.0875	5.7682	5.1497	5.1497	6.5546	6.3309	5.1898	5.7415	6.5157	5.0875	5.375	6.0224	5.1699	5.3219	5.0661	5	5.5699	6.6294	5.1699	5.4429	5.1085	5.4429	5.0661	7.7515	5.0444	5.0224	5.1898	6.6294	5.3923	5.3399	5.6439	5.8202	5.8074	5.1085	5.0444	5.0444	5.4263	5.3923	5.1085	5.1085	5.0661	5.0661	7.6147	5.3038	9.0417	7.0768	5.1085	4.8826	5.1699	5.7944	5.2095	6.6366	5.4594	6.4263	5.7142	5	6.983	6.375	5.9069	7.3174	6.9248
15	6	69|70	CLK1	P49759	JHU04055.B15C6R70	4.585	4.6724	5	5.0661	5	4.9307	4.9069	4.858	4.858	4.8074	4.9307	4.8329	4.9773	4.8826	4.9069	4.9307	4.9773	4.9069	4.9773	4.9542	5	5.0444	4.9069	4.8826	4.9069	4.9069	4.9542	5.0661	4.9307	4.9542	5	4.9542	4.9542	5.0224	5.0224	5.0661	4.9307	5.0224	5.0661	5	4.9307	5	4.858	4.9307	5	4.9307	4.9773	5.0224	4.9542	4.9542	5.0224	4.9773	5.0224	5.2095	5.0224	4.8329	4.8826	4.7549	4.7004	4.8074	5.0224	4.9542	5.0224	4.9773	4.8329	4.7549	4.8329	4.7279	4.7279	4.8329	4.7279	4.7549
15	7	69|70	TCF7L2	Q9NQB0-10	JHU08918.B15C7R70	4.6147	4.7279	5.2095	5.1085	5.2095	5.2095	5.3038	5.1898	4.9773	4.9542	4.9542	4.9307	5.7142	5.5078	4.9069	5.2288	5.375	5.0444	5.2288	5.4429	5.2854	5.1699	5.5236	4.9542	5.5078	4.9307	4.9773	6.5999	5.5699	5.0661	5.2479	5	5.0444	5.0224	7.2384	4.9542	5.2288	5.1497	5.8704	5.1293	5.1898	5.1293	5.375	5.3038	5.4094	4.9773	5.0661	5.2854	5.0444	5.1898	5.1293	5.0224	5.0661	6.2761	5.7415	7.0553	5.858	4.7004	4.7004	5.0444	5.0875	5.1085	5.7549	5.3219	5.585	5.0444	4.9542	5.6439	5.2668	5.2288	5.7004	5.4757
15	8	69|70	PATE1	Q8WXA2	JHU18943.B15C8R70	4.6147	4.7004	5.1699	5.1085	5.7415	5.2288	4.9542	4.8329	5.1085	4.9542	4.9773	4.8826	5.2668	5.2479	5.0875	5.2288	5.5236	5.3219	5.585	5.6439	4.9773	5.1293	5.3576	4.9069	4.9307	4.9773	4.9773	5.4263	6.9009	5	5.1699	4.9542	5.0661	4.9773	6.6439	5.0661	4.9542	5	6.2761	4.9773	5.2095	4.8826	5.4429	5.2668	4.9773	4.9307	5.0444	5.0444	4.9773	5.0224	5.0661	4.9773	4.9773	6.8392	5	8.0307	6.4919	4.8074	4.7004	4.8329	5.1293	5	5.5699	5.2288	5.7549	5.1898	4.8826	6.0444	5.2854	5.2095	6.0661	5.4919
15	9	69|70	CCL4L1	Q8NHW4	JHU18881.B15C9R70	4.6147	4.7279	5.3219	5.1293	5.1085	5.2288	4.9773	5.0661	5.0875	4.9542	4.8826	4.9542	5.2668	5.0661	5.0444	5.3219	5.5546	5	5.375	5.5078	5.0224	5.1898	5.2668	5	5.0661	5.0875	4.9069	5.1293	5.0661	5	5.2095	4.9773	5.0875	5.0444	6.4919	4.9307	4.9542	5.0224	5.8704	5.0661	5.2668	4.9307	5.3923	5.1497	4.9307	4.9069	4.9773	5.0661	5.0444	5	5.0875	5.0875	4.9773	6.5925	5	7.3966	6.0661	4.7549	4.6439	4.9307	5.1699	5.1085	5.4263	5.2479	5.6724	5.0875	4.858	5.5699	5.1898	5.0444	5.6294	5.4429
15	10	69|70	NME6	A0A0C4DG91	JHU07544.B15C10R70	4.585	4.7004	5.2095	4.9307	5.3576	5	4.858	4.8826	4.9069	4.8074	4.9773	4.8329	5.0875	4.9773	4.9307	5.0875	5.2668	5.2288	5.1085	5.3399	4.9773	4.9542	5.1699	5	5.0661	4.9773	4.9542	5.1699	6.0661	4.9773	5.0661	4.9069	5.0444	5.0224	6.2095	4.9542	5.0224	5.0224	5.5999	4.9542	5.1497	4.9307	5.1699	5.0661	4.9773	4.9069	5	5.0661	5.0224	5.1085	4.9773	4.9773	5	6.0661	5.0224	6.7074	5.4594	4.7549	4.6147	4.8074	5.0875	4.9307	5.4094	5.0224	5.3399	4.8074	4.7549	5.2479	5.0444	4.9069	5.4263	5.2479
15	11	69|70	PPP1R8	Q12972-2	JHU00159.B15C11R70	4.585	4.8074	5.2288	5.0224	5.0875	5.2095	5.375	4.9307	5.0224	4.9069	4.9069	4.9542	5.2668	5.4094	5.0661	5.375	5.2479	5.1699	5.2095	5.4429	5.1699	5.1293	5.4263	4.9069	5.2288	5.0444	5.0224	6.0334	5.1497	5.0444	5.2668	4.9542	5.0661	5.1898	7.1447	4.9307	5.1085	5.0224	5.4429	5.1293	5.2668	4.9773	5.2288	5.0875	4.9773	4.8826	5.0224	5.2095	5.1085	5.3399	5.0444	5	5.0661	6.3129	5.3399	6.8392	5.4919	4.8826	4.6147	4.9542	5.1085	5.0661	5.4757	5.1898	5.3576	5.0661	4.858	5.7004	5.1085	5.1293	5.4429	5.3923
15	12	69|70	IDI1	Q13907-2	JHU18847.B15C12R70	4.5546	4.7004	5.2854	4.9542	5.0224	5.2288	5.0444	5.1085	5.1293	4.9069	4.9307	5.0224	5.3219	4.9773	5.0224	5.1497	5.4919	5.0444	5.2854	5.5392	5	5.1497	5.2479	4.9307	4.9307	5	4.9307	5.0444	5.2479	4.9773	5.1497	4.9307	5	5	6.7748	5.1085	5.0661	4.9542	5.9069	5	5.0661	4.9307	5.1699	5.1085	4.9069	4.9069	5	4.9773	5.2479	5	5.0875	4.9773	4.9773	6.8392	5.0224	7.6618	6.0553	4.8074	4.6147	4.9069	5.1497	5.1293	5.4919	5.2479	5.4919	5.0661	4.7279	5.4757	5.1293	5.1497	5.7944	5.2854
15	13	69|70	DALRD3	Q5D0E6	JHU08853.B15C13R70	4.5546	4.7279	5.2668	5.0875	5.8948	5.2854	5.1293	4.8826	5.1497	4.9542	4.9542	5.0661	5.6294	5.4094	5.0875	5.375	5.375	5.5078	5.1699	5.9189	5.1699	5.1497	5.5546	4.9307	5.375	5.0875	5	6.6935	7.3663	5.0661	5.2854	5.0224	5.1699	5	7.0498	4.9307	5.3923	5.1497	5.8948	5.2288	5.2854	5.1898	5.4757	5.3923	5.0875	4.9773	5.0661	5.3038	5.0224	5.3038	5.1898	5.0661	5	6.6653	5.4594	7.8887	6.0553	4.7549	4.6439	4.858	5.2854	5.2288	5.7944	5.4594	5.6582	5.1898	4.858	5.8074	5.4094	5.2854	5.7004	5.3038
15	14	69|70	EDDM3B	P56851	JHU18896.B15C14R70	4.5546	4.7279	5.5078	5.0224	5.1898	5.3923	4.9773	5	5.0224	5.0444	5.0444	5.1898	5.5699	4.9773	4.9773	5.375	5.5392	5	5.2854	5.7682	5.0875	5	5.4429	5.0224	5.1293	5.0875	4.9542	5.3399	5.0224	4.9773	5.4757	4.9307	5.0875	5.0444	6.96	4.9069	5.0444	5.0875	5.9189	5.0224	5.2095	5.0224	5.2479	5.3576	4.9773	4.9069	5.0661	5.0224	5.2095	5.1699	5.0444	5.0444	5.0224	6.4512	5.1699	7.9218	6.0768	4.8329	4.6439	4.8826	5.3576	5.0224	5.5699	5.3219	5.7279	5.0875	4.8074	6.5546	5.6865	5.7814	6.5925	6.7142
15	15	69|70	TCTN3	Q6NUS6	JHU18872.B15C15R70	4.5546	4.7549	5.375	5.0224	5.0444	5.0444	5.0661	4.8329	4.8826	4.858	4.9542	4.9542	5.1898	5.0224	4.9542	5.0444	5.4429	4.9542	5.1898	5.6582	4.9069	5.2095	5.3038	4.9307	4.8826	4.9542	4.9069	5.0875	5.2854	5	5.1898	4.9542	5.0661	4.9773	6.2854	4.9542	4.9307	5	5.9887	5.1085	5.2479	4.9773	5.3038	5.1293	4.9773	4.8826	4.9773	5.0661	5.0661	5	5.1085	4.9773	5.0444	6.7549	5.0224	7.6184	6.0875	4.7549	4.6439	4.9069	5.0875	5	5.4919	5.1898	5.4919	5.1085	4.7279	5.5236	5	4.9773	5.6147	5.1898
15	16	69|70	C3orf20	Q8ND61-2	JHU04044.B15C16R70	4.5236	4.6724	4.9773	5.0224	5.0224	4.9069	4.8074	4.858	4.8826	4.8074	4.9069	4.8826	4.9069	4.9307	4.8826	4.9307	4.9307	4.9307	4.9307	4.9542	4.9307	5.0444	4.9773	4.9773	4.8826	4.9069	4.9542	5.0444	4.9307	4.9773	5.0224	4.9542	4.9307	5.0224	5.1699	4.9307	4.9307	4.9307	5	4.9773	5.1085	4.9069	5	4.9773	4.9773	4.9069	4.9307	5	4.9773	5.1085	5	4.9307	5	5.0661	5.0224	4.8074	4.7814	4.7279	4.6439	4.9069	5.1085	4.9773	5.0875	5	4.7549	4.8074	4.6724	4.7549	4.7279	4.7279	4.7004	4.8329
15	17	69|70	FSHB	P01225	JHU18903.B15C17R70	4.5546	4.7549	5.4094	4.9773	5.4919	5.0661	4.9773	4.9773	5.0875	5.0224	4.9069	4.9773	5.3219	5.0875	4.9307	5.2288	5.5999	5.2479	5.2288	5.7549	5	5.0224	5.3219	4.9307	5.0444	5	5	5.3923	6.3576	4.9773	5.2668	5	5.0444	5	6.8202	4.8826	5.0444	5.0224	6.2192	5.0875	5.3219	4.9542	5.4263	5.0661	5.0224	4.9307	5.0224	5.0661	5.0661	5.0444	5.0224	5.0224	4.9773	6.7748	5	7.9513	6.1898	4.8329	4.7549	4.9542	5.2479	5.1898	5.5999	5.1497	5.7004	5.4429	4.7549	5.4757	5.3399	5.1085	5.8074	5.3923
15	18	69|70	PKD1L2	Q7Z442-4	JHU07834.B15C18R70	4.5546	4.6724	5.7814	5.1497	5.9307	5.2288	4.8826	5	5	4.9542	4.9542	5.0444	5.4919	5.0875	5.1497	5.3219	5.6724	5.4757	5.5236	5.9307	5.1293	5.1497	5.4094	5	4.9542	5	5	5.585	7.2808	5	5.2288	5.0444	5.2095	4.9773	6.9658	4.9307	5.0875	5.0444	6.1997	5.0661	5.2288	5	5.4263	5.3038	5.0224	4.9307	5.0444	5.2668	5.0224	5.1293	5.0444	5.0444	5	6.6073	5.1293	7.9009	5.9887	4.7549	4.7279	4.858	5.2854	5.3399	5.6865	5.2854	5.8202	5.2095	4.8329	6.0875	5.5078	5.5078	6.1898	5.7415
15	19	69|70	SSTR2	P30874	JHU00283.B15C19R70	4.5546	4.7549	5.1497	5.1085	5.1497	5.2479	4.9542	4.8826	5.1293	4.858	4.9773	5	5.2668	5	5	5.3219	5.5236	4.9773	5.3038	5.7142	5.0224	5.0444	5.1497	4.9542	5.1293	5.0224	5.0224	5.375	5.5078	4.9773	5.2288	4.9542	5.1293	5	6.7279	4.9307	4.9542	5.0224	5.8455	5.1085	5.0875	5.0661	5.4429	5.2095	5.1293	4.9307	5.1085	5.1293	5.0224	5.0875	4.9773	5.0224	5	6.3923	5.0875	7.5925	5.9189	4.8074	4.7004	4.9307	5.2288	5.1699	5.5078	5	5.5546	5.0444	4.858	5.8074	5.2854	5.3038	5.6724	5.5999
15	20	69|70	CASTOR2	A6NHX0	JHU10701.B15C20R70	4.5546	4.7814	7.0224	5.6582	7.1085	7.3923	6.2095	7.2479	6.2946	6.4429	5.2288	5.1293	6.8887	6.4919	5.7279	6.5469	7.7944	6.5546	7.1447	7.9337	6.1396	6.5925	7.1649	6.0224	6.8138	5.5236	5.8329	6.7074	8.7465	5.5078	6.8009	5.4757	6.4429	5.5236	9.2877	5.4594	6.7004	5.858	8.4878	5.9069	5.7944	5.1898	7.9571	6.9009	5.5999	9.6724	5.5078	6	6.4094	5.8455	5.585	5.4919	5.3399	9.2408	5.5392	11.2536	8.6689	5.9425	5.7814	5.8455	6.4094	5.7142	8.0084	6.6724	8.3531	6.8138	5.4594	8.0334	7.1599	7.2992	8.8202	8.6528
15	21	69|70	CENPL	Q8N0S6-2	JHU08847.B15C21R70	4.5546	4.7279	5.375	5.1497	5.0444	5.0444	4.9307	4.9307	4.9773	4.8826	5	4.8329	5.2479	4.9773	4.8826	5.0875	5.4919	5.0875	5.3923	5.5999	5.0661	4.9773	5.1497	5	5.0444	4.9307	4.9773	5.3038	5.1085	4.9773	5.3219	4.9773	5.0875	4.9307	6.9425	4.9069	5.1293	5.1293	6.0875	5.1898	5.1085	4.9542	5.2854	5.3219	5.0224	4.9307	4.9773	5	5.0444	4.9773	5.0444	5.0224	5.0661	6.3219	5.0444	7.3487	5.6147	4.9307	4.6724	4.9307	5.0875	5.0661	5.3923	5.1293	5.3576	5.0444	4.858	5.5392	5.1293	5.1699	6.1293	5.4263
15	22	69|70	OPTC	Q9UBM4	JHU18941.B15C22R70	4.5546	4.7279	5.2668	5.1699	5.6724	5.3399	4.9069	5.0224	4.858	4.858	4.9307	4.9307	5.2288	5.2854	4.9773	5.2288	5.3399	5.3576	5.2479	5.8329	5.0224	5.3576	5.3399	4.9307	4.858	4.9542	4.9307	5.5546	6.7944	5	5.2288	5.0224	5.0875	5.0444	6.7482	5.0444	5.1293	5	6.1799	5.0444	5.1898	4.9069	5.4094	5.2668	4.9773	5	5.0224	5.0875	5.0444	5.0661	5.1085	5.0444	5	6.7415	5.1085	7.6689	5.8329	4.8329	4.7814	4.858	5.2288	5	5.6294	5.1898	5.9189	5.0444	4.7279	5.6724	5.2668	5.2288	5.5699	5.5546
15	23	69|70	LOC100653049	A0A140TA62	JHU13252.B15C23R70	4.5546	4.7279	5.5078	8.3332	5.3576	5.5392	5.0224	5.1699	5.5078	5.6439	4.9773	4.8826	5.3576	5.2479	5.1497	5.2854	5.6582	5.2095	5.6439	6.3663	5.0661	5.4757	5.9542	5.1293	5.0224	5.3576	5.1085	5.4429	5.7549	5.3399	5.3576	5.3576	5.3576	5.2479	7.4757	5.0875	5.1293	5.2479	6.6439	5.2854	5.4094	5.1293	5.7415	5.5078	5.0444	5.1293	5.1085	5.1699	5.1699	5.1293	5.1293	5.2288	5.2095	7.1849	5.1898	8.4574	6.6653	5	4.7004	5.1293	5.3038	5.4757	6	5.6147	6.3487	5.3923	4.858	6.0553	5.3399	7.8948	6.2946	5.7682
15	24	69|70	GPR17	Q13304-2	JHU04263.B15C24R70	4.585	4.8074	5.3576	5.0661	5.3576	5.2095	4.9069	4.9773	4.8826	5.0224	4.9773	4.9542	5.375	4.9542	4.9542	5.375	5.4429	5.0875	5.2095	5.5999	5.0444	5.0875	5.2668	4.9069	5.0224	4.9307	5	5.3923	5.7004	5.0224	5.2668	5.0444	5.0875	5.0224	6.8138	4.9773	5.0661	5.0661	6.0661	5.0661	5.0875	4.9069	5.3923	5.3576	5.0444	5.0224	5.1085	5.1085	5.1293	5.0875	5.0224	5.0224	5.1293	6.2854	5.0444	7.3443	5.5392	4.8074	4.7279	4.9542	5.2479	4.9773	5.7415	5.1085	5.375	4.9069	4.858	5.7279	5.4919	5.3219	6.0875	5.7004
15	25	69|70	CAPN2	P17655	JHU00303.B15C25R70	4.5546	4.7004	5.4757	5.1699	5.8202	5.3219	5.1085	5.375	5.1085	4.9307	5.0661	5.0444	5.585	5.1293	5.1085	5.4263	5.6865	5.4263	5.4429	5.8704	5.0224	5.3399	5.9069	4.9542	5.1293	5.1898	5.0875	5.7279	7.0498	5.0444	5.4594	5.1085	5.2854	5.0661	7.0553	5.0875	5.2854	5.1699	6.0768	5.1497	5.4429	5.3038	5.4919	5.4429	5.2668	5.1293	5.1085	5.1898	5.2095	5.4263	5.1293	5.0661	5.1085	6.375	5.2668	7.6439	5.8202	4.7549	4.7814	5.1497	5.4594	5.3038	6.0768	5.1898	5.6724	5.1085	5.0444	6.0224	5.8455	5.2854	6.2761	5.5699
15	26	69|70	INF2	Q27J81-3	JHU13119.B15C26R70	4.5546	4.6147	5.4757	5.1497	6.2574	5.3219	4.9773	4.9773	4.9773	5	5.0661	4.9307	5.2095	5.1699	5.2479	5.375	5.7142	5.5392	5.5078	6.2761	5.1293	5.1898	5.4757	4.9773	5.1898	4.9773	5	5.8948	7.6724	5.0224	5.3576	5	5.1898	5	7.1189	5.0444	5.2479	5.0444	6.6147	5.0224	5.3038	5.0444	5.5392	5.4594	5.0224	5	5.1898	5.2095	5.2479	5.1497	5.1085	5.0224	5	7.2668	5.1699	8.4553	7.0553	4.8826	4.7814	4.9542	5.2854	5.0875	5.858	5.1898	6.4263	5.1699	4.7279	6.098	5.4094	5.3576	6.1085	5.5392
15	28	69|70	ADGRL4	A0A590UJX8	JHU07803.B15C28R70	4.585	4.6439	5.1293	5.1085	5.1898	5	4.8826	4.9069	4.8826	5.0444	4.9069	4.9069	5.1898	4.9069	5.0661	5.0444	5.1699	5	5.0224	5.2479	4.9542	5.0875	5.0875	4.9069	4.9069	4.9307	4.9069	5.0661	5.0224	4.9773	5.0875	4.9542	5	5	5.7415	4.9542	5.0444	5.0224	5.3038	5	5.0224	4.9307	5	5.0875	4.9773	4.8826	5.0224	5.0224	5.0224	5.0661	5.0875	4.9773	5.0444	5.6147	5.0875	6.1799	5.4919	4.7814	4.6439	4.858	5.1085	4.9542	5.2095	5.0444	5.2095	4.9307	4.7814	5.1085	4.858	5.0444	5.2095	5.2095
15	29	69|70	ENTPD5	O75356	JHU18898.B15C29R70	4.585	4.6724	5.2668	5.0875	5.2288	5.0224	5.0875	4.9069	4.8329	5	4.9307	4.9307	5.2288	4.9542	4.9773	5.2668	5.3038	4.9773	5.0875	5.4094	5.0224	5.0444	5.1497	4.9307	5	4.9773	5	5.1497	5.3219	5	5.2668	4.9773	4.9542	5.0224	6.0444	5.1293	5.0661	5.0661	5.8704	5.0224	5.0444	4.9773	5.3399	5.0224	5	4.9773	5.0661	5.0661	5.0224	5.1898	5.0224	5.0661	5.0224	6.4838	5.1497	7.3576	5.7944	4.8329	4.7279	4.9307	5.2095	5	5.5392	5.0444	5.3576	5	4.8074	5.3038	5	5.0875	5.5236	5.375
15	30	69|70	DNAI2	Q9GZS0-2	JHU07507.B15C30R70	4.6147	4.7004	5.5236	5.0224	6.9248	5.3576	5.1699	5.1898	5.0875	5.1085	5.1699	5.1699	5.5546	5.2479	5.0661	5.3576	5.585	6.1799	5.6439	6.3129	5.2479	5.2854	5.6294	5.0875	5.3399	5.1699	5.0224	6.2384	8.3443	5.1085	5.3399	5.0444	5.3038	5.1293	7.1447	4.9773	5.2095	5.1898	6.2288	5.0875	5.2479	5.1497	5.7814	5.6147	5.0444	5.9307	5.0875	5.0224	5.1497	5.5392	5.1699	5.1293	5.1085	6.6724	5.0444	7.8642	6.1189	4.9307	4.7549	5.0875	5.3038	5.1293	6.0768	5.2095	6.3129	5.1699	5.0661	6.2095	5.6582	5.4594	6.3663	6.0224
15	31	69|70	OR10Z1	Q8NGY1	JHU08897.B15C31R70	4.585	4.7004	5.2668	4.9542	5.1293	5.1497	4.8074	4.8826	4.8826	4.9773	4.8826	5	5.375	4.9307	4.9773	5.3038	5.4757	5.1497	5.2668	5.7004	5.0661	5.1085	5.1898	5	5.0444	4.9542	4.9773	5.3399	5.5699	4.9773	5.1699	5	5.1699	5.0224	7.2527	4.8826	5.1293	5.0224	6.0112	5.0661	5.0875	4.9542	5.3038	5.2668	5.0224	4.9773	5	5.0444	5.1293	5.0875	5.1898	4.9773	5	6.3399	5.1293	7.7715	5.7944	4.7549	4.7279	4.9542	5.1699	5.0661	5.7142	5.0875	5.6294	4.9773	4.7279	5.9542	5.375	5.4429	6.1085	5.5999
15	32	69|70	REG1B	P48304	JHU18949.B15C32R70	4.585	4.7004	5.1898	5.1085	5.2668	5.0224	5	4.9542	4.858	4.9773	5	4.8826	5.0875	5.1699	4.8826	6.5622	5.2854	5.0444	5.1497	5.4094	4.8826	5.0875	5.2668	4.9307	4.9773	5	4.9542	5.0875	5.4757	5.0224	5.1497	4.9069	5.0224	5.0224	6.3837	4.9542	4.8826	5	5.4919	5.0875	5.0875	5	5.3219	5.0661	4.9773	4.9307	5.0661	5.0444	4.9773	5.0444	5.1085	5.0224	5.0224	6.2095	5.0444	7.2527	5.7279	4.7549	4.7279	4.7549	5.1293	4.9542	5.4263	5.0444	5.3923	4.9773	4.7279	5.0875	5.1898	5	5.3219	5.0224
15	1	71|72	KLHL1	Q8TBJ7	JHU00816.B15C1R72	4.6147	4.6724	5.1699	5.3219	5.5546	5.3399	5.0661	5.0661	4.9542	5.0875	5.0224	5.2095	5.3038	5.1293	5.2479	5.2479	5.375	5.5236	5.7415	5.9189	5.0875	5.2668	5.4594	5	9.7715	5	5	5.3923	6.8202	5.1085	5.2288	4.9307	4.9773	5.1085	7.4136	5.0661	4.9773	5.1085	6.6439	5.0875	5.0875	5	5.4919	7.2479	4.9542	4.9069	5.0661	5.1497	5.0224	5.0661	5.0444	5.0444	4.9773	6.9248	5.0224	8.1137	6.2192	4.7814	4.6724	4.9542	5.1699	4.9773	6.0661	5.2095	5.8074	5.1898	4.7814	6.0768	5.8455	5.7279	6.2192	5.7279
15	2	71|72	FOXD4L6	Q3SYB3	JHU15796.B15C2R72	4.585	4.7279	5.1898	4.9773	5.1085	5.2095	4.9773	4.9773	4.9542	5	4.9542	5.0444	5.1293	4.8826	5.1497	5.1293	5.375	5.0444	5.2668	5.4263	5.0444	5.0444	5.2668	4.9069	5	4.9307	4.9069	5.1293	5.3576	4.9773	5.1898	4.9307	4.9773	5	6.4263	4.8826	5.0661	5.0444	6	5	5.1293	4.9773	5.2479	5.2288	4.9069	5.0444	4.9307	5.0875	4.9773	5.1293	4.9542	4.9069	4.9542	6.7142	5.0224	7.6257	6.0112	4.7549	4.7279	4.8329	5.1293	5.0224	5.5699	5	5.7142	5.0444	4.8074	5.4094	5.2288	5.2479	5.585	5.2095
15	3	71|72	ST3GAL4	Q11206-5	JHU18869.B15C3R72	4.585	4.7004	5.8948	5.0444	5.3219	6.7814	5.0875	5.3038	5.3038	5.4263	4.9773	5.6294	6.6582	5.0224	5.1497	5.6147	6.6221	5.1497	6.1799	6.7482	5.2668	5.3219	5.9658	5.1293	5.5392	5.1293	4.9773	5.7814	5.4919	5	5.8826	5.0444	5.2668	5.1085	8.6707	4.9542	5.2095	5.2854	7.5774	5.5999	5.3399	5.0875	6.3399	6.585	5.4263	4.9307	5.0875	5.4263	5.858	5.1898	5.1898	5.2288	5.1699	8.1573	5.1699	9.6961	7.4998	4.9542	5.0661	5.1085	6.1699	5.1898	6.6582	5.9069	6.8887	5.6147	4.9542	8.5137	7.1137	7.4959	8.4136	8.3332
15	4	71|72	MEA1	Q16626	JHU04946.B15C4R72	4.6147	4.6724	5.2095	5.0444	5.0661	5.0661	4.9307	5.1085	4.9307	4.8826	5.6582	4.9069	5.1699	4.8826	5.0224	5.0444	5.4429	5.0661	5.0444	5.3576	5.0444	7.8074	5.2854	4.858	4.9307	4.9773	5.8704	5.3038	5.1085	4.9773	5.0661	5.0875	5	5.0875	6.1997	4.9542	5.1699	4.9773	5.5546	5.1898	5.0661	5	5	5	5.2479	4.9307	5.2288	5.1699	5.0661	5.0224	5.2479	5.0444	5	5.9542	5.1085	6.858	5.375	4.7814	4.7004	4.8329	5.1085	5.0224	5.4094	5.1293	5.5999	5.0875	4.8826	5.3576	5.1898	5.0224	8.7022	5.4429
15	5	71|72	TTC6	Q3SY87	JHU15847.B15C5R72	4.585	4.7279	5.2668	5.0444	5.2288	5.2854	5.0224	5.1085	5.1293	5.0224	4.9307	4.9773	5.4094	4.9542	5	5.0661	5.7142	5.2095	5.4757	6.0875	5.1085	5.0875	5.3399	5.0224	5	4.9542	4.9542	5.2479	6.3663	5.0444	5.1898	4.9773	5.1699	5.0661	7.2432	5.0224	5.1293	5.0875	6.2479	5.1293	5.2479	4.9307	5.6582	5.3038	4.9069	4.9307	4.9773	5.2095	5.0661	5.0875	4.9773	5	5	7.4221	5.0224	8.4757	6.7074	4.7279	4.7004	4.9773	5.1898	5.1699	6.098	5.1699	6.585	5.2854	4.8826	6.375	5.5078	5.4594	6.5925	5.7415
15	6	71|72	REXO2	Q9BTR4	JHU04865.B15C6R72	4.6439	4.7814	5.4094	5.2668	5.4594	5.5078	5.0661	5.4429	5.1898	5.2479	5.1699	5.1293	5.7682	5.0444	5.2288	5.4757	5.9189	5.3399	5.6582	6.4512	5.2479	5.5546	6.2574	5.1293	5.4757	4.9542	5	5.3399	5.8074	5.1085	5.6724	5.375	5.2668	5.1497	7.7549	5.1497	5	5.2668	6.3399	5.1497	5.3576	5.0444	5.9658	5.6294	5	5.1898	5.4094	5.3038	5.2854	5.3038	5.1898	5.0444	5.0661	7.224	5.3038	8.2408	7.0928	4.8329	4.7279	5.2288	5.5392	5.5236	6.4429	5.2095	6.7748	5.6147	4.9069	6.8138	5.5546	5.7004	6.9069	6.4757
15	7	71|72	CRHBP	P24387	JHU08850.B15C7R72	4.585	4.6724	5.2854	5.1085	6.4346	5.3038	5.0661	5	4.9542	4.858	4.8826	4.9542	5.4094	5.5392	5.0875	5.2668	5.375	6.0334	5.3219	6.1293	5.1085	5.2854	5.7682	4.9069	5	5.0661	4.9773	6.2479	8.5177	5.0224	5.2668	4.9773	5	5.0224	6.8329	5	5.5699	5.0444	6	5.0444	5.4263	4.9542	5.585	5.4429	5	4.9307	5	5.1085	5.1699	5.2095	5.0224	4.9542	5.0444	6.5469	5.1293	7.5314	5.9542	4.8074	4.7279	4.858	5.1293	4.9542	5.4757	5.2668	6.0875	5.1497	4.7549	5.7944	5.3219	5.2668	6.1396	5.5999
15	9	71|72	LCN15	Q6UWW0	JHU18923.B15C9R72	4.6724	4.7549	5.585	5.1898	5.2854	5.5078	4.9773	5.2479	5.1085	5.2668	5	4.9307	5.6439	5.1699	5.2479	5.4429	6.0444	5.1497	5.3923	6.2095	5.0444	5.4263	6.0224	5.0224	5.6582	5.6439	5.1085	5.6439	5.2288	5.1085	5.375	5.2095	5.1898	5	6.9542	4.9773	5.0875	5.2095	6.1799	5.2668	5.5546	5.2095	5.5999	5.3923	5.0224	5.0444	5.5392	5.2668	5.3923	5.1497	5	5.0661	5.1293	7.1898	5.2095	8.2288	6.6724	4.9069	4.8074	5.1699	5.375	5.2095	6.2574	5.2854	6.3837	6	4.8826	6.3309	5.7549	5.4429	6.6294	5.8948
15	10	71|72	SHOX2	O60902-3	JHU07842.B15C10R72	4.585	4.7279	5.4429	5.1497	5.0444	5.1898	4.9307	5.1497	5.0444	4.8329	4.9773	4.858	5.0444	4.9773	4.9542	5.1085	5.3219	4.9773	5.0224	5.4594	4.9307	4.9773	5.1699	4.8826	4.9307	4.9542	4.9773	5.1293	5.2479	5	5.0875	4.9542	4.9773	5.0224	6.3219	4.9069	4.9773	5	5.7682	5.1085	5	5.0444	5.2288	5.1898	4.9307	4.9069	5.0224	5.0661	5	5.0661	5.1898	5.0661	5	6.3038	5.0661	7.2046	5.7415	4.7279	4.6724	4.858	5.1699	5.0444	5.4594	5.0444	5.5236	4.9069	4.7814	5.6294	5.2668	5.2668	5.6294	5.4263
15	11	71|72	HEXIM1	O94992	JHU01296.B15C11R72	4.6147	4.7279	5.4429	5.2479	5.4757	5.3038	5.0444	5.8455	5.0444	4.9773	5	5.1085	5.3399	5.3923	5.4919	5.7415	5.7814	5.0875	5.375	5.6294	7.9425	5.2288	5.5699	5.1085	5.375	4.9542	5	5.2288	5.3399	5.0875	5.3219	5.2095	5.2479	5.0444	7.3619	5.2479	5.0224	5.1085	6.2946	5.3399	5.2288	5.4429	5.6147	5.2479	5.1898	4.9542	5.1293	5.2095	5.2095	5.5236	5.0224	5.2288	5.0224	6.9366	5.0661	8.1497	6.4346	4.9542	4.7814	5.2288	5.3923	5.1293	6.0224	5.2095	6.2668	5.1898	5.0224	6.0224	5.4094	5.4594	6.3576	6.0444
15	12	71|72	OTOR	Q9NRC9	JHU18859.B15C12R72	4.585	4.7004	5.3399	5.0444	4.9773	5.0875	4.858	5.1898	4.9773	5.0444	4.858	4.9307	5.3576	5.0661	5.0224	5.1699	5.4429	5.0444	5.2479	5.6439	4.9069	5.0444	5.2479	4.9069	5.0224	4.9773	4.9307	5.1898	5.0444	5	5.1293	4.9542	5.1085	4.9542	6.6147	4.9542	5.1085	5.0444	6	5.0661	5.1699	5.1085	5.3399	5.1497	4.9542	5.0661	4.9542	5.0224	5.1085	4.9542	5.0444	5.0224	5.0444	6.6582	5.0661	7.9278	6.3219	4.8329	4.7004	4.9069	5.1699	5.0224	5.7415	5.2095	5.7004	5.1699	4.9069	5.6582	5.2479	5.375	5.8329	5.7814
15	13	71|72	HOXA1	P49639	JHU08864.B15C13R72	4.6147	4.8329	5.4263	5.1699	5.1699	5.2288	5	6.4346	5.1497	4.9069	5.0661	4.9069	5.3399	5.1085	5.1497	5.3219	5.6147	5.1699	5.4919	5.7279	4.9307	5.2288	5.4094	4.9773	5.1699	5.0224	5.0444	5.1293	5.5078	4.9773	5.2668	5.2095	5.1085	5.0224	7.0224	5.0875	5.4263	5.0444	6.1997	5.2288	5.1293	6.6795	5.7682	5.3576	4.9542	5.0224	5.0661	5.3399	5.0661	5.2668	5.1293	5.1293	5.0444	6.6865	5.2479	7.7879	6.0224	5.0444	4.8074	5.0875	5.1898	5.1497	5.7549	5.2288	5.7814	5.1293	4.8826	6.1997	5.375	5.5078	5.9773	5.6865
15	14	71|72	UPK3BL1	B0FP48	JHU18964.B15C14R72	4.6147	4.7004	5.5392	5.1293	5.4263	5.4919	4.9307	4.9307	5	4.9069	4.9069	5.0444	5.3923	5.1293	5.1293	5.2668	5.8074	5.0875	5.3219	6.0875	5.0875	5.0224	5.4594	5.0444	5.1293	5.0661	4.9069	5.4094	5.7415	5.0444	5.3576	5.0444	5.1085	4.9773	6.8392	5.0444	5	5.0224	6	5.0661	5.3576	4.9773	5.4429	5.5699	5.0224	4.9542	5.0444	5.1085	4.9542	5.0224	5.0875	5.0875	5	6.8887	5.1293	8.2021	6.2761	4.8329	4.858	5.0224	5.3038	5.0224	5.7682	5.1497	6.1799	5.1898	4.8329	6.0875	6.6294	5.5078	6.7944	5.7944
15	15	71|72	TAFA1	Q7Z5A9	JHU18843.B15C15R72	4.6147	4.7549	5.3399	4.9773	5.1699	5.3038	5.1085	5.0224	5.1699	5.1497	4.9773	4.9069	5.1497	5.0444	4.9773	5.2479	5.6582	5.0224	5.375	5.7682	4.9773	5.2095	5.3576	4.9773	4.9307	4.9542	4.9307	6.5925	5.4594	5.0875	5.2854	5.0224	5	5.0224	7.0279	4.9069	5.0875	5.0224	6.4919	5.0224	5.1898	5	5.4094	5.2288	5.1085	4.9307	4.9773	5.0661	5.1497	4.9773	5.1699	5	4.9773	6.8392	5.0875	8.6092	6.1293	4.858	4.6724	4.9069	5.1898	5	5.8948	5.2479	6.1085	5.2479	4.8826	6.098	5.5546	5.4919	6.4512	5.7142
15	16	71|72	EFHC2	Q5JST6	JHU04826.B15C16R72	4.6147	4.6439	5.5236	5.1497	5.5236	5.2668	5.1085	5.2854	5.2095	5.0444	4.9542	5.0444	5.375	5.0444	5.2668	5.3219	5.7004	5.1497	5.6865	6.098	5.1699	5.9307	5.5078	5.1497	5.1293	5.1293	5.0875	5.5236	5.9887	5.1293	5.2095	5.1699	5.1293	5.2288	7.2479	4.9542	5.2854	5.1085	6.2668	5.1898	5.2668	5.1898	5.4919	5.5699	4.9542	4.9773	5.1085	5.2288	5.3038	5.0875	5.1085	5	5.0444	6.9773	5.1085	8.3685	6.5469	4.8826	4.8826	5.4263	5.4263	5.0661	6.1497	5.3399	6.5157	5.4757	4.9307	6.6294	5.7814	5.6582	6.7748	6.3663
15	17	71|72	MMP26	Q9NRE1	JHU18933.B15C17R72	4.6147	4.7549	5.4919	5.1898	5.7415	5.1497	4.9307	4.9773	5.1085	5	4.9542	5	5.3038	5.0875	5.0875	5.4429	5.7279	5.4263	5.4757	5.8948	5.1699	5.3399	5.7142	5.0444	5	5	4.9069	5.5078	6.9307	5.0224	5.2854	5.0444	5.1497	5.0444	7	4.9307	5.8948	5.2095	6.7004	5.0224	5.3399	4.9542	5.6147	5.3576	5.0224	5.0444	5	5.2288	5.2854	5.0661	5.0661	5.1898	4.9773	7.1599	5.0661	8.3837	6.9366	4.8329	4.858	5	5.3219	5.1085	5.858	5.1293	6.1085	5.2095	4.9773	6.0875	5.5546	5.2854	6.7211	5.7279
15	18	71|72	XIAP	P98170	JHU08067.B15C18R72	4.585	4.8074	5.1699	5	5.0661	4.9307	4.8826	5.0444	4.8826	4.9069	4.9307	4.9069	4.9542	4.9773	5.0224	5.0661	5.1898	5.1293	5.2668	5.4757	4.9069	5.0661	5.0661	4.9069	5.0224	4.9542	4.9307	5.0224	5.0661	5	5.0444	4.9773	5.0224	5	5.9773	4.9069	5.0224	4.9773	5.6865	5.0661	5.1898	4.9069	5.0875	5.0875	4.9773	4.9307	4.9542	5.1085	5.0224	5.0444	5	4.9773	5.0224	5.8704	4.9773	6.8329	5.4594	4.7549	4.7279	4.8074	5.0875	5.0444	5.375	5.0661	5.2095	5.0224	4.858	5.3219	5	4.9069	5.3399	5.2095
15	19	71|72	APOBEC3C	Q9NRW3	JHU01449.B15C19R72	4.6147	4.7549	5.3576	5.1497	5.1085	5.3038	5	5.3038	5.0661	5	5.0224	5.0444	5.1898	4.9542	5.1699	5.1898	5.4263	5.1497	5.1699	6	5.0875	5.2854	5.375	5.0224	5.0444	5	5.0444	5.1699	5.2095	5.1293	5.2095	5	5.0661	5.1085	7.0607	4.9773	5.0661	5	5.8948	5.1497	5.2095	5.0224	5.3923	5.2668	5	4.9069	4.9542	5.0224	5.0444	5	5.2095	4.9542	5	6.4919	5.0224	7.5546	5.8202	4.8329	4.858	4.9069	5.1293	5.0875	5.5699	5.1085	5.6582	5.1699	4.858	5.5236	5.3399	5.2095	5.9542	5.8202
15	20	71|72	TAC4	Q86UU9-3	JHU18871.B15C20R72	4.6439	4.7549	5.858	5.2479	5.5236	5.5546	5.0444	5.3923	5.1898	5.4429	4.9542	5.0224	5.5546	5.0661	5.1497	5.7142	6.3576	5.2479	6.0444	6.9189	5.2288	5.3399	6.1396	5.1898	5.3576	5.1497	5.0224	5.4594	6.0224	5.2288	5.4429	5.0224	5.2479	5.1699	7.9944	4.9773	5.1699	5.375	7.1189	5.3923	5.375	5.1699	6.0334	6.0661	5.1497	5.0875	5.0444	5.4094	5.375	5.2288	5.1497	5.1085	5.1497	7.8857	5.3576	9.3298	7.5812	4.8826	4.8074	5.3923	5.7944	5.2095	6.7074	5.3576	6.9542	5.7814	4.9069	7.1293	6.4263	6.3399	7.4009	6.8329
15	21	71|72	APPL1	Q9UKG1	JHU09028.B15C21R72	4.6439	4.6439	5.5392	5.1699	5.6865	5.3219	5.1699	5.5078	6.7748	7.6439	4.9773	5.1085	5.2668	6.7748	5.2479	5.6439	5.585	5.1497	5.5546	5.8329	5.0444	5.5546	6.0553	5.2288	5.3576	5.2479	5.0444	5.2668	5.2288	5.0661	5.0875	5.1898	5.375	5.0224	7.1548	5.0224	5.7004	5.1293	6.4594	5.3219	5.2095	5.1699	7.0928	5.3219	5	5.1699	5.0875	5.3923	5.1699	6.4512	5.1293	5.0224	5.0224	8.2021	5.2095	7.9858	6.375	4.8826	4.6439	5.5699	5.3038	5.3219	6.0444	5.3038	5.7814	5.2668	4.9307	6.2095	6.4094	5.5236	6.4757	7.8826
15	22	71|72	EDA	Q92838-2	JHU18895.B15C22R72	4.6439	4.8074	5.4919	5.2095	5.1898	5.2668	5	5.0875	4.9542	5.0661	5.0444	4.9773	5.2288	5.0224	5.1085	5.1898	5.7814	5	5.5546	5.7682	4.8826	5.2854	5.5078	4.9307	5.0875	4.9542	5.0875	5.5236	5.6439	5	5.2095	5.0875	5.1085	5.1497	6.7616	4.9307	5.0661	5.3038	6.1898	5.1497	5.1085	5.0661	5.4429	5.3038	5.1085	4.9307	5.2854	5.2288	5.2479	5.0875	5.0661	5.0224	4.9542	6.9715	5.2095	8.0168	5.9425	4.8826	4.6724	4.9069	5.2288	5.0444	6	5.375	5.9069	5.3219	4.9069	5.7004	5.6582	5.3923	6.3309	5.6147
15	23	71|72	CCL25	O15444	JHU18833.B15C23R72	4.6147	4.7004	5.4594	4.9542	5.2854	5.2668	5.0224	5.1085	5.0875	5.0875	5.0224	4.9542	5.2854	5.0224	5.0444	5.0661	5.7814	4.9773	5.3576	5.858	5.0444	5.2668	5.2479	4.9069	5.1085	4.9773	4.9542	5.4094	5.6582	5.0224	5.2668	5	5.0661	5.0444	6.9715	4.9773	5.0661	5.1699	6.3219	5.0875	5.1293	5.0224	5.6147	5.3038	5.0444	4.9069	5	5.1293	5.1898	5.0875	5.0224	4.9773	5.0444	7.4179	5.1085	8.3729	6.4179	4.9307	4.7004	4.9773	5.2095	5.1085	6.0553	5.0875	5.9658	5.0661	4.9069	6.1085	5.4263	5.3038	5.9542	5.9189
15	24	71|72	PARP16	Q8N5Y8	JHU05056.B15C24R72	4.6147	4.7279	5.3219	5.2668	5.1293	5.4263	4.9069	5.2854	5.1699	5.0224	4.9773	4.9307	5.2854	5.0444	5.1293	5.3576	5.7549	5.1497	5.5999	6.1699	5.1293	5.4263	5.5078	5	5.1699	5.0444	5	5.3576	5.4919	5.1293	5.1293	5.0661	5.1699	5.0875	7.543	4.9773	5.1497	5.2288	6.3399	5.1898	5.1898	5.2095	5.4594	5.2854	5	5.1699	5.1293	5.0875	5.2854	5.1497	5.0661	5.0224	5.1293	7.3354	5.2288	8.5718	6.5999	5.0444	4.7279	4.9542	5.375	5.1497	5.9069	5.2095	6.4838	5.2288	4.8074	6.4838	5.5546	5.6147	6.8009	6.0661
15	25	71|72	KRR1	Q13601	JHU01681.B15C25R72	4.6147	4.7279	5.3038	5.1497	5.2479	5.4429	4.9542	5.3219	4.8826	4.9307	4.8826	4.9307	5.0661	5.1497	5.0444	5.1293	5.4429	5.0444	5.3923	5.5699	5.0661	5.0661	5.1898	5.0224	5.1699	5.0444	5	5.4594	5.6147	5.0875	5.0224	5.0444	5.1898	5.1497	6.7944	5.0875	5.2479	5.1293	5.8948	5.1497	5.1898	5.0661	5.3399	5.2095	4.9307	6.0444	4.9773	5.1293	5.1497	5.2668	5.3219	5.1293	5.0444	6.4757	5.0875	7.1997	5.7814	4.8329	4.7004	5.0661	5.2479	5.1699	5.5546	5.0875	5.3576	5.1898	4.7279	5.585	5.3576	5.5546	5.7142	5.3923
15	26	71|72	IGFL3	Q6UXB1	JHU18849.B15C26R72	4.6147	4.7279	5.3923	5.0661	5.3923	5.3399	5.0224	5.0224	5.0444	5.0661	4.858	4.9307	5.1497	5.1293	5.1898	5.3923	5.6724	5.0224	5.4094	6.0444	5.0444	5.2479	5.5078	5	4.9307	5.0224	4.9069	5.375	5.5236	5	5.375	4.9773	5	5.0224	7.0334	4.9307	5.1699	5.1293	6.3487	5.1085	5.1085	5.0875	5.5078	5.375	5.0661	4.9069	5.1699	5.1293	5.1085	5.1497	5.0661	5.1293	5.0224	6.9129	4.9542	7.9099	6.4676	4.7004	4.7814	5.0661	5.4263	5.0875	5.5999	5.3038	5.9307	5.2288	4.7814	6.5157	5.7004	5.7142	6.2384	6.3129
15	27	71|72	CD1E	P15812-10	JHU18882.B15C27R72	4.6147	4.6724	5.3399	5.0661	5.9189	5.3219	4.9542	5.0444	4.9307	4.9773	4.9542	4.9542	5.375	5.2095	5.2095	5.2668	5.4094	5.375	5.3576	5.8826	5.1293	5.1898	5.375	4.8826	5.0875	5	4.9542	5.7814	7.4179	5.0875	5.2288	5.1085	5.0444	5.0224	6.8887	4.9773	5.1293	5	5.9307	5.1085	5.1085	5	5.4919	5.5699	5.1898	5.0661	4.9773	5.2288	5.1699	5.1898	5.1085	5.1293	5.0444	6.6795	5.1898	7.7944	5.7944	4.858	4.7549	4.9542	5.3399	5	5.6439	5.2095	5.7279	5.0444	4.7279	6.1799	5.6865	5.5699	6.1085	6.2761
15	28	71|72	CHAF1B	Q13112	JHU08374.B15C28R72	4.6147	4.7549	5.1898	5.2095	6.0768	5.1497	5	5.0875	4.9542	5.0444	4.9069	4.9069	5.4429	5.2854	5.8455	5.2668	5.6294	5.7682	5.4429	5.9542	5.3038	5.1497	5.6724	5.0444	4.9542	4.9542	4.9307	5.9773	8.2715	5.0224	5.2288	5.0661	5.0661	5.1293	6.6511	5.1293	5.4919	5.1898	5.9069	5.1085	5.1497	5.0444	5.5699	5.4757	5.0444	4.9069	5.1085	5.1293	5.3038	5.1085	5.1085	5.0224	5.1699	6.3219	5.0875	7.375	6.1997	4.9069	4.6147	5.1293	5.1497	5.1085	5.6147	5.2288	6.2095	5.1085	4.7814	5.9425	5.3399	5.4919	5.585	5.7004
15	30	71|72	ATF1	P18846	JHU07971.B15C30R72	4.585	4.7549	5.2854	5.1085	5.2095	5.2095	4.9542	8.66	5.0661	5.0224	4.9542	4.9542	5.1898	5.1699	5.2854	5.2288	5.585	5.0875	5.375	5.7004	5.0875	5.2095	5.2854	4.9542	5.1293	5.1699	5	5.1898	5.4429	5.1699	5.1497	5.0224	5.1085	5.0875	6.7482	5	5.1085	5.0661	5.9425	5.2854	5.3399	5.1085	5.375	5.2854	5	5.0875	5.1085	5.2668	5.2479	5.4094	5.1085	5.0444	5.1293	6.3487	5.0875	7.7142	5.9425	4.7814	4.858	5	5.1898	5.2854	5.5546	5.1898	5.7415	5.3399	4.8329	5.6439	5.3923	5.3923	5.8329	5.7279
15	31	71|72	BCAT2	O15382	JHU09229.B15C31R72	4.6147	4.7279	5.3576	5.0224	5.7415	5.1497	4.9542	5.0661	4.9542	5.0224	4.9542	5.0875	5.4757	5.4263	5.0661	5.4757	5.5699	5.3399	5.3576	5.9887	5.2288	5.2095	5.5699	5.0444	5.1085	5.0661	4.9307	5.5392	7.0661	5	5.2668	5.1497	5.0875	5.0875	6.9484	5.0444	6.5236	5.1293	6.1599	5.2668	5.4429	5	5.585	5.5546	5	5	5.0444	5.2095	5.2668	5.1898	5.1898	5.0875	5.0661	6.6366	5.1293	7.6865	6.4676	4.858	4.8074	4.858	5.4094	5.0661	6.098	5.2854	5.9307	5.375	4.8826	6.2095	5.7415	5.6865	6.5157	5.7944
15	1	73|74	ASB10	Q8WXI3	JHU17020.B15C1R74	4.585	4.9542	6.5314	5.4919	7.7279	6.4757	5.2288	5.375	5.1699	5.2479	5.0444	5.3219	5.9425	5.8202	5.5546	6.858	6.9069	6.6935	6.4594	7.9915	5.4919	5.4094	6.5236	5.6439	5.585	5.2668	5.1085	7.0056	9.1331	5.1085	5.4919	5.1085	5.9069	5.3219	8.5372	5.0875	5.9773	5.4263	7.7347	5.7004	5.6439	5.3219	6.6439	6.5699	5.1898	5.0444	5.0875	5.8948	5.7415	5.8329	5.2854	5.2854	5.2095	7.9658	5.2854	9.3487	7.543	5.0661	4.7279	5.0444	5.1898	5.1085	7.1699	5.6582	7.6795	5.8202	5.0444	8.0634	7.0168	6.9542	8.2264	7.0498
15	2	73|74	CD79B	Q6PIS4	JHU02995.B15C2R74	4.6147	4.6724	5.3219	5.1085	4.9542	5.0661	4.9542	4.9069	4.8329	4.8826	5.0875	4.9307	5.0444	4.9542	5.0661	5.0444	5.2095	4.9773	5.1293	5.2854	4.9307	5.1085	5.1293	4.9542	4.8826	4.9307	4.9069	5.1293	5.1898	5	5.0661	4.9773	4.9307	5	6.1085	4.8826	4.9069	5.0224	5.4094	5	5.0661	4.9307	5.0661	5.0875	4.9307	4.9069	4.9307	4.9307	5.1293	5.1497	5.0224	4.9773	5.0224	5.9773	4.9773	6.7482	5.3038	4.7279	4.585	4.7814	5.0875	5.0875	5.3399	5.0224	5.2288	5.0661	4.7549	5.3576	4.9773	4.9307	5.3923	5.2854
15	3	73|74	PI4KA	P42356-2	JHU04100.B15C3R74	4.6147	5.0444	5.0875	5.0224	5.2854	4.9307	4.8826	4.9542	4.9307	4.8329	4.9307	4.8826	5.0661	4.9069	4.9069	5.1085	5.1898	5.1497	4.9773	5.2854	4.9307	5.0224	5	4.9307	5.0444	4.9542	4.9307	5.2095	5.8455	5	5.0661	5.0224	4.9542	5.0444	5.7682	4.9069	4.9069	5	5.5699	4.9307	5.2479	4.9542	5.0875	5.0224	4.9542	4.9307	4.9542	5	5.0444	4.9773	4.9307	4.9773	5	5.7682	4.9773	6.6935	5.3038	4.7279	4.6439	4.8329	5.0875	5.0875	5.3399	5.0224	5.4094	4.8329	4.8074	5.375	4.9542	4.9542	5.3038	5.1497
15	4	73|74	RSPH1	Q8WYR4	JHU16908.B15C4R74	4.6147	4.6724	5.2854	5.0875	5.2288	5	5	4.858	4.9773	4.9307	4.8826	4.9542	5.4094	5.0444	4.9069	7.3399	5.3219	5.1293	5.2479	5.4919	4.9542	5.0444	5.3219	4.9542	5	5.0224	4.9069	5.2095	7.4136	4.9773	5.0444	5.0444	5.2288	5.0661	6.6511	5.0224	5.0444	5.0224	5.8455	5.0224	5.3399	4.9542	5.9542	5.3219	4.9307	4.9307	5.0661	5.0224	5.0661	5.1293	5.0444	5.0224	5	6.1699	5.0875	7.0112	5.7549	4.8826	4.7279	4.858	5.0661	5.0661	5.3923	5.0444	5.3038	5.0444	4.8329	5.4594	5.0224	5.1293	5.7944	5.4429
15	5	73|74	TTC5	Q8N0Z6	JHU04027.B15C5R74	4.6147	4.6147	5.4429	5.1699	5.2668	5.0224	5	4.9773	4.9307	4.9542	4.9307	5.0444	5.1898	5.0444	5	5.2479	5.5699	5.1497	5.2095	5.6582	4.9307	5	5.375	4.9773	5	4.9307	4.9773	5.3576	6.1799	5.0224	5.0875	4.9773	5	5.0224	6.6294	5.0224	5.0444	5.0875	6.0112	5.0875	5.0661	4.8826	5.585	5.2479	4.9069	4.9069	5.0224	5.0224	5.1898	5.1497	5.0224	4.9542	5.0661	6.5699	5.0444	7.6402	5.7142	4.7279	4.858	5.0444	5.1085	5.1293	5.585	5.1497	5.7142	5.1085	4.7279	5.8202	5.2095	5.1497	5.6439	5.585
15	6	73|74	RAB41	Q5JT25-2	JHU16902.B15C6R74	4.6147	4.6439	5.1699	5.1699	5.4263	4.9773	4.9069	4.9542	5.0224	4.858	4.9069	4.9069	5.0444	4.9542	4.9307	5.1293	5.3399	5.1085	5.0661	5.4594	4.9773	5.0444	5	4.9773	4.9542	4.9069	4.9773	5.1699	5.8329	4.9773	5.1085	4.9773	5.0444	5	6.2384	5	5	5.0224	5.5999	4.9773	5.1898	4.9773	5.2095	5.1293	4.9307	4.8826	5.0444	5.0875	5.0444	5.0444	5	4.9773	5.1497	6.0224	4.9542	6.7415	5.4094	4.7814	4.7279	4.8074	5.0875	5.0444	5.4594	4.9773	5.4594	4.9307	4.858	5.6582	5.2668	5	5.4094	5.3038
15	7	73|74	CATSPER1	Q8NEC5	JHU07500.B15C7R74	4.6147	4.6724	5.1898	5.0444	5.0444	5	4.9069	4.9307	4.9069	4.858	4.858	4.8826	5.1085	4.9773	4.9542	5.0224	5.2288	4.9542	5.1085	5.1699	4.9069	5.1085	5.0661	4.9542	4.858	4.9773	4.9069	5.1293	4.9773	4.9773	4.9773	5	5.0224	5.0224	5.858	4.9542	4.9307	4.9773	5.2854	5.0661	5.0224	4.9307	5.2095	5.1085	4.9069	4.9307	4.9773	5.0444	5.0224	5	4.9542	5	4.9542	5.7682	5.0444	6.4676	5.2288	4.7549	4.6724	4.8074	5.0444	5.0661	5.4094	5.0444	5.2479	4.9307	4.6724	5.0661	4.9307	4.9542	5.2854	5.1699
15	8	73|74	CYSLTR1	Q9Y271	JHU13908.B15C8R74	4.6147	4.6439	5.3038	5.0444	5.0875	5.2479	4.9307	4.9069	4.9069	4.858	4.9069	4.9069	5.1497	5	5.0444	5.0661	5.1699	5	5.1085	5.2288	5.0875	5.0224	5.2095	4.9307	4.9069	4.9069	4.9069	5.1497	5.4919	4.9773	5.0444	5.0224	4.9307	4.9542	6.4179	4.9542	4.8826	5	5.6439	5	5.0444	4.8826	5.1898	5.1497	4.9542	4.9069	4.9773	4.9773	5	5.1293	4.9542	4.9773	5	5.9887	5.0224	7.1497	5.5078	4.7814	4.7004	4.7814	5.0875	5.1898	5.3923	5.0224	5.4094	5.1085	4.7549	5.4594	4.9773	5.0224	5.4757	5.2288
15	9	73|74	CENPC	Q03188-2	JHU16169.B15C9R74	4.6147	4.7004	5.3038	5	5.1497	5.1497	4.9307	5.1293	5	5	4.9069	4.9069	5.1085	4.8826	5.1293	5.1898	5.3399	5.0224	5.2854	5.6439	4.9773	5.0444	5.2095	4.9773	4.9773	4.9307	4.9542	5.2854	5.1293	5	5.2479	5.0224	5	4.9542	6.6724	5	5.0444	5.0444	6.1085	4.9542	5.1085	5.0661	5.3038	5.1293	5.0224	5.0224	5.0661	5.2668	5.1293	5.1293	5.0444	4.9773	4.9773	6.3663	5.0224	7.5661	6.2095	4.8329	4.7004	4.9069	5.1293	5.0444	5.6147	5.0444	5.7415	5.0875	4.8826	5.5078	5.2095	5.2288	5.9189	5.5392
15	10	73|74	CLVS1	Q8IUQ0	JHU07639.B15C10R74	4.6147	4.7279	5.585	5.2095	5.3219	5.375	5.0224	5.0875	5	4.9773	5.0444	5	5.4919	4.9307	5.1699	5.6294	5.585	5.2095	5.3576	6.0444	5.1497	5.1699	5.585	5.1699	5.1699	5.0444	4.9773	5.375	5.3399	5.0444	5.3219	5	5.3399	5.0875	7.1849	4.9542	5.3038	5.1085	6.1497	5.2668	5.2854	5.0224	5.3576	5.3923	5	5.1699	5.0224	5.2288	5.2288	5.1085	5.0661	5.1699	5.0661	6.8392	5.1293	8.1472	6.4757	4.858	4.8074	5.2288	5.2095	5.0444	5.9542	5.3576	5.9425	5.2479	4.8826	6.3038	6.0334	5.5999	6.375	6.2384
15	11	73|74	TACC1	O75410-7	JHU17245.B15C11R74	4.585	4.6439	5.5999	5.7944	5.8455	5.4919	5.3923	5.5546	5.1293	5.0875	5.0224	5.2288	5.7814	5.5236	5.5236	7.2384	5.9425	5.7415	5.7415	5.8948	5.1699	5.4094	5.7549	5.3576	5.3399	5.0875	5.4594	5.3576	5.5078	5.3219	5.4429	7.6795	5.1497	5.2668	7.098	5.1293	6.0661	5.1699	7.0661	5.3038	5.4094	4.9542	5.7279	5.6582	5.1293	5.4094	5.1293	5.3923	5.4919	6.3219	5.2288	5.7142	5.3923	6.375	5.0875	7.6402	6.0334	5.2288	4.8074	5.5999	5.1898	5.0661	5.8074	5.3923	6.0553	5.5236	4.9307	6.4919	5.6582	6	6.2854	6.5392
15	12	73|74	TMEM170A	Q8WVE7	JHU03446.B15C12R74	4.6147	4.7004	5.375	5.2288	5.1699	5.0661	4.9773	5.0875	4.9307	4.9069	4.9773	4.9307	5.0875	5	5.0444	5.1497	5.2668	5.0444	5.2288	5.3923	5	5.2288	5.1898	4.9542	5.0661	5.1293	4.9542	5.2095	5.2288	4.9542	5.1898	5.0661	5.1699	4.9542	6.9248	4.9307	5.0875	5.1699	6.1898	5	5.1085	4.9542	5.3576	5.1497	4.9773	4.8826	5.0224	4.9773	5.1293	5	5.1085	4.9773	5.0444	6.2574	5.0661	7.5038	5.8202	4.7814	4.7549	4.7279	5.1085	5.0661	5.585	5.0444	5.3923	5.1497	4.8329	5.6865	5.2095	5.1293	6.098	5.3038
15	13	73|74	FMO5	P49326-2	JHU08385.B15C13R74	4.6147	4.6439	5.1497	5.0444	5.5699	5.1293	5.0875	4.9773	4.8826	4.8826	4.9069	4.8826	5.0444	5.2288	4.9307	5.1699	5.2668	5.3576	5.0444	5.3399	4.9307	5.0661	5.1497	4.9542	4.9307	4.9307	4.9307	5.2095	6.1396	5.0224	5.0224	5	5.0444	4.9542	5.9658	4.9069	4.9542	4.9542	5.3219	4.9773	5.2479	4.9069	5.1085	5.0444	4.9773	5	4.9773	4.9542	5.0444	5.2095	5.0224	4.9542	5	5.7682	5	6.4346	5.3576	4.8329	4.6724	4.8074	5.1293	4.9307	5.3399	5.0661	5.2095	4.9542	4.6724	5.2854	4.8826	4.858	5.3219	5.1293
15	14	73|74	TADA2A	O75478	JHU13970.B15C14R74	4.585	4.6724	5.4094	5.1293	6.585	5.2095	4.858	5.2479	4.9069	4.9773	4.9069	5.0875	5.3576	5.3399	5.1497	5.1497	5.5392	5.6724	5.3399	5.6724	5.2288	5.1699	5.4263	5.0661	5.0661	5.0444	4.9307	5.8826	8.0389	4.9542	5.2854	5.0444	5.0875	5.0444	6.7944	5.0875	5.4094	5.0661	5.7814	5.0661	5.2479	5	5.7415	5.4094	5	5.1293	5.1085	5.0444	5.0224	5.2095	4.9773	5.1898	5.0224	6.3576	5.1293	7.2808	5.5236	4.9307	4.7549	4.8329	5.1293	5	5.5999	5.0444	6.3129	6.2854	4.858	5.7279	5.1497	5.3219	5.8948	5.5236
15	15	73|74	SEMA3C	Q99985	JHU04110.B15C15R74	4.6147	4.6724	5.585	5.1898	5.7682	6.983	5.1085	5.3038	5.0444	5.3399	4.9307	5.2288	5.8704	5.1699	4.9773	5.6294	5.9887	5.1699	5.585	6.3663	5.2479	5.2668	5.7549	5.0875	5.1293	5.1293	5	6.3487	6.1599	5.0875	5.6147	5.0444	5.3038	5.0444	7.7977	5.0224	5.1293	5.1085	6.6147	5.1497	5.375	4.9773	5.9189	6.4263	5.2854	5.0444	5.0444	5.1497	5.3399	5.1898	5.1497	5.1699	5.0875	6.9366	5.0661	8.4757	6.6724	4.8329	4.8329	5.3219	5.2854	5.0444	5.8455	5.1898	6.0875	5.3038	5.0224	8.3531	7.4009	7.2479	7.8361	7.3576
15	16	73|74	PRR3	P79522	JHU16897.B15C16R74	4.6147	4.6439	5.1497	5.0224	5.0224	4.9542	4.8826	4.9542	4.858	5.0875	4.8826	4.9307	5.1293	4.8826	5	5.1085	5.1293	5.0224	5.1497	5.3038	4.9069	5.0444	5.0444	4.9542	4.9307	4.9542	4.9542	5.0875	5.1497	4.9542	5.2668	5.0224	5.0224	5.0224	6.1997	4.9773	4.9773	5.0661	5.4094	4.9773	5.2288	4.9773	5.0444	5.0661	4.9773	4.9542	5.0224	4.9307	4.9773	5.0224	4.9542	5	5.0224	5.9542	5	6.5546	5.3219	4.858	4.6439	4.7004	5.0444	4.9773	5.3219	5	5.2288	4.9069	4.7549	5.2668	4.9069	5.0875	5.4429	5.0661
15	17	73|74	SNRPA1	P09661	JHU01423.B15C17R74	4.6147	4.6439	5.1293	5.0444	5.3038	5.0875	5.0661	5.0661	4.8826	5.0875	4.9069	4.8826	5.6582	5	5.0661	5.2479	5.5236	5	5.1898	5.375	4.9773	5.3038	6.3487	5	5.1085	5.0875	4.9542	5.2288	5.3038	5.0661	5.2288	5.0875	5.0444	5	6.4838	4.9542	5.1293	5.0444	6.0334	5	5.2288	4.9773	5.2668	5.1293	5.1497	4.9542	5.0224	5.0875	5.1497	5.1293	5.1497	5.0224	5	6.2574	5.0224	7.2143	5.6439	4.7549	4.7814	4.9069	5.2288	5.0661	5.5392	5.1898	5.6294	5.0875	4.9773	5.3923	5.3923	5.2095	5.7142	5.5999
15	18	73|74	SGSH	P51688	JHU08039.B15C18R74	4.6147	4.7814	5.3038	5.1293	6.2574	5.2668	4.9542	5.1085	4.9542	4.8826	4.9773	5	5.1699	5.2095	5.1497	5.0875	5.2854	5.7415	5.3219	5.8704	5.2854	5.2668	5.4429	5.0444	5.0661	4.9542	5	5.6294	7.8611	5.0661	5.0661	5	5.0875	4.9542	6.5314	5.1085	6.3219	4.9773	5.4919	5.1293	5.1699	5	5.6582	5.3038	4.9542	4.9307	5.1085	5.0661	5.1497	5.3038	4.9773	5.0444	5.0224	6.4429	5.0224	7.4676	5.6724	4.8329	4.7814	4.9542	5.1293	4.9773	5.4757	5.1497	5.8948	4.9773	4.7814	5.7814	5	5.1898	5.9307	5.4263
15	19	73|74	SKA1	Q96BD8	JHU17242.B15C19R74	4.6147	4.6439	5.2479	5.0444	5.1497	5.0875	4.9773	5.0875	5.0875	4.9307	4.9307	4.9307	5.0661	4.9069	5.0444	5.0224	5.2479	4.9773	5.1293	5.2288	4.9773	5.0875	5.1497	4.9773	5.0224	5.0224	4.9773	5.0444	5.2095	5.0444	5.0661	5	5.0875	5.0444	5.8826	4.9542	5.0875	5.0661	5.4757	5.0444	5.2668	4.9542	5.1699	5.0661	4.9307	4.9307	5.0224	5.0224	5.0875	5.0875	5.0661	4.9773	5.0224	5.9069	5.0444	6.6935	5.2668	4.7549	4.7004	4.8329	5.0875	4.9542	5.4757	5.0444	5.2668	5.0224	4.8074	5.3038	5.0875	5.0444	5.3038	5.4263
15	20	73|74	SLC22A18	A0A024RCG2	JHU03437.B15C20R74	4.6147	4.6439	5.2095	5.1293	5.1898	5.3219	4.8826	5.0661	4.8826	5.0444	4.9307	4.9307	5.1085	5	4.9307	5.0224	5.2095	5.0444	5.0661	5.5392	5	5.1085	5.1085	5.0661	5.0444	5.0875	5.0224	5.1497	5.1699	5	5.1293	5.0444	5.0875	5.0224	6.4346	5.0224	4.9773	5.0875	6.0444	4.9542	5.0875	4.9773	5.2095	5.0875	4.9773	5.0224	5.0661	5.1085	5.1898	5.0661	5	4.9542	5	6.098	5.0444	7.0768	5.4919	4.8826	4.7279	5.0224	5.1293	5.0224	5.2668	5.1497	5.3219	4.858	4.7814	5.4594	5.3038	5.3038	5.7549	5.4263
15	21	73|74	OLFM3	Q96PB7-3	JHU08895.B15C21R74	4.585	4.7279	5.2668	5.1293	5.8826	4.9542	5.0444	5	4.8329	5.0661	4.9542	4.9773	5.1699	5.1898	4.9542	5.0444	5.2668	5.6439	5.2668	5.5236	4.9307	5.0661	5.2479	4.9542	4.9307	4.9773	4.9307	5.5078	7.4919	5.0661	5.1898	4.9773	4.9773	5.1293	6.4179	5.0444	5.1497	5.0875	6	5.0224	5.1898	5.0224	5.3576	5.3038	4.9307	4.8826	5	5.0444	5.0661	5.1293	4.9773	4.9542	5	6.1497	5.0444	6.9009	5.4263	4.8074	4.7279	4.9069	5.0661	4.9773	5.4594	5.0875	5.6439	4.9069	4.7004	5.4263	5.1699	5.1898	5.5392	5.3923
15	22	73|74	ADAM32	A0A140VJD9	JHU14171.B15C22R74	4.6147	4.6147	5.4594	5.1085	5.0661	5.2095	4.9773	4.8826	4.8074	5.0444	4.9542	5.2095	5.3923	5.0224	5.0224	5.3399	5.4757	5.0224	5.2288	5.6439	4.9773	5.0444	5.2854	4.9773	5	5.0661	5.0444	5.375	5.3399	5.0224	5.2479	4.9773	5.0444	5.0661	7.0553	5.0224	4.9069	5.0661	6.0112	5.0444	5.2479	5	5.3923	5.2288	5.0444	4.9069	5.0444	5.1699	5.1699	5	5.1898	5.0444	5	6.4429	5.0224	7.7142	5.8704	5	4.7004	5.8704	5.2288	5.0444	5.585	5.3038	5.585	5.0661	4.8329	5.8329	5.4594	5.3219	6.2761	6.1396
15	23	73|74	TTC29	Q8TC83	JHU04312.B15C23R74	4.585	4.6724	5.2095	5.0661	5.2668	4.9542	4.9069	4.9069	4.9542	4.9069	5	5	5.2288	5	4.9773	5.1497	5.1898	5.0661	5.1699	5.2288	5.1085	5	5.1085	4.9542	4.9542	5.0661	4.9307	5.3399	6.2095	5.0875	4.9773	4.9307	4.9542	5.1293	5.8074	4.9542	4.9307	5.0875	5.3576	4.9773	5.1699	4.9773	5.1293	5.0224	4.9773	4.9773	5.0444	5	5	5.1293	4.9773	5	5.0224	5.9887	5.0224	6.6439	5.375	4.7004	4.585	4.8074	5.1699	5.0875	5.3576	5.0224	5.4429	4.8329	4.7814	5.2668	5.0224	4.9307	5.2854	5.2479
15	24	73|74	ECM2	O94769	JHU19086.B15C24R74	4.585	4.7004	5.375	5	5.2854	5.0444	4.9069	4.858	4.8826	4.858	4.9069	5.0224	5.1898	5	5	5.1898	5.2095	5.2095	5.3219	5.4429	5.0444	4.9773	5.3038	4.9773	5	4.9773	4.9542	5.1898	5.8704	4.9542	5.0661	4.9069	5.0444	5.0661	6.4757	4.9542	5.0444	5	5.5699	5.0224	5.1497	5	5.2854	5.1699	4.9773	4.9773	4.9773	5.0224	5	5.1497	4.9069	5.0224	5.0224	5.8455	5.1497	7.0168	5.4919	4.7004	4.7549	5	5.1293	4.9773	5.3576	5.0224	5.4094	4.8826	4.7279	5.4429	5.2288	5.3399	5.5392	5.4919
15	25	73|74	DEFB110	Q30KQ9-2	JHU18758.B15C25R74	4.5546	4.6439	5.1293	5.1699	5.0875	5.0661	4.9773	4.9307	4.8329	4.8826	4.9069	4.9542	5.0444	4.9542	4.9542	5.0661	5.2288	5	5.0661	5.0875	4.9307	5	5.1085	4.9542	4.9069	4.9542	4.9307	5.2288	5.3219	4.9773	5.1293	4.8826	5	5	5.9069	4.9542	4.9307	5	5.4094	5.0224	5.1085	4.8826	5.1898	5.0875	4.9307	4.9542	5	4.9773	4.9773	5.0224	4.9542	4.9542	5	5.7814	4.9773	6.4919	5.3576	4.7549	4.6439	4.7549	5	5.1085	5.375	5.0661	5.2479	4.9542	4.6724	5.1699	4.9773	4.8074	5.1085	4.9307
15	26	73|74	C12orf57	Q99622	JHU03370.B15C26R74	4.6147	4.7549	5.1497	5.0661	5.0444	5	5.2288	5.0875	4.9542	4.8826	4.9307	4.9069	5.1085	4.9307	5.0444	5.1497	5.3576	4.9773	5.2668	5.4094	4.8826	5.0661	5.3923	4.9773	4.9542	4.9542	4.9773	5.0444	5.0224	4.9773	5.0875	4.9542	5.0444	5.0224	6.0875	4.9773	4.9069	5.0224	5.4263	4.9307	5.0875	5.0661	5.1293	5.1085	4.9542	5	5.1293	5.0875	5.5392	5.1085	5	4.9773	5.0661	5.9658	5	6.1293	5.2479	4.8329	4.7279	4.8074	5.1293	4.9542	5.2854	5.0661	5.3038	5	4.7814	5.4094	4.9069	5.0224	5.1699	5.2288
15	27	73|74	TOMM40L	Q969M1	JHU02012.B15C27R74	4.6147	4.7004	5.3576	5.375	6.4179	5.1293	4.9773	4.9542	4.9307	5	4.9307	4.9542	5.2854	5.2668	5.2288	5.4094	5.4429	6.2574	5.2095	6.1189	5.1898	5.1898	5.6439	5.0224	4.9542	5.0444	5	6.0112	8.0848	4.9773	5.0661	5	5.1085	5	7.0768	5	5.0224	5	6.098	4.9542	5.1293	4.9773	5.6294	5.3576	5.0224	5.0224	5.0661	5.1293	5.1699	5.1898	4.9542	4.9773	5.1497	6.6147	5.0224	7.6439	5.6865	4.7549	4.6147	4.9069	5.2668	5.0444	6.0224	5.1699	5.7814	4.9069	4.7814	5.6294	5.2668	5.1497	5.6439	5.5699
15	28	73|74	GDPD2	Q9HCC8	JHU08001.B15C28R74	4.585	4.7549	5.0661	5.0444	5	4.9307	4.9069	4.858	4.8826	4.858	4.8826	4.9542	4.9773	4.9307	5.1293	4.9307	5.0444	4.9773	4.9307	4.9773	4.858	5.0444	4.9773	4.9307	4.8826	4.9773	4.9307	4.9773	5.0224	4.9773	5.0224	4.9542	4.9542	5.0875	5.1085	4.9307	4.9307	5.0224	5.0875	5	5.0224	4.9069	4.9773	4.9542	4.9542	4.9542	5.0224	5.0661	4.9773	5.0661	4.9069	4.9542	5.0661	5.0875	4.9773	4.9307	4.8329	4.8329	4.6724	4.7814	5.1497	5	5.0875	5.0661	4.8074	4.8074	4.7549	4.7279	4.7004	4.7549	4.7004	4.8074
15	29	73|74	HSPBAP1	Q96EW2	JHU00813.B15C29R74	4.6147	4.7549	5.3576	5.0444	5.4757	5.1699	5.0444	5.0661	4.9069	4.9773	4.9542	4.9307	5.4263	5.0875	5.0661	5.375	5.5392	5.375	5.4429	5.9887	5.1085	5.2668	5.3923	5.0444	5.0875	5.0444	4.9307	5.4757	6.5999	5.1085	5.2095	5.2288	5.1497	5.0224	6.9773	5.1085	5.2668	5.0444	6.1799	5	5.1699	5	5.4094	5.2479	5	4.9542	5	5.0875	5.2288	5.8074	4.9542	5.0661	5.0224	6.2946	5.1293	7.6073	5.7142	4.7549	4.7004	4.9307	5.1497	5	5.5699	5.1699	5.585	5.1699	4.858	5.6294	5.1085	5.3038	5.7814	5.8074
15	30	73|74	CASR	P41180	JHU07889.B15C30R74	4.585	4.6724	5.1898	5.1293	4.9773	5.0444	5.0661	5.1293	4.8826	5.0224	4.8826	4.9542	5.2095	4.9542	5	5.3219	5.3399	4.9773	5	5.3923	4.9542	5.1497	5.4094	5.2095	4.9773	4.9542	5.0224	5.2668	5.0661	5.0444	5.1497	5.1293	5.0224	5.0224	6.3663	5.2854	4.9542	5.0661	5.5392	5.0661	5.1699	5.1085	5.2668	5.0661	5.0224	5.0224	5.0661	5.0875	5.0224	5.0444	5.0224	4.9773	5.0224	6.2574	5.1699	7.0334	5.2668	4.7814	4.7004	4.9773	5.1293	4.9773	5.3923	5.1293	5.3923	4.9307	4.9307	5.4757	5.1293	5.1699	5.3923	5.4757
15	31	73|74	PMM2	O15305	JHU08988.B15C31R74	4.6439	4.6724	5.1497	5.0661	5	4.9542	4.9773	5	4.9307	4.9773	4.8826	4.9542	4.9069	4.9542	5	5.0444	5.3038	5.0224	4.9773	5.2668	5.0224	5.2288	5.0444	4.9069	4.9069	4.9069	4.9773	5.0875	5.1497	5	5.1898	4.9773	4.9773	5	6.0553	4.9542	4.9542	5	5.4919	5.0661	5.0661	4.9307	5.1497	5.1699	5	4.9069	5	5.0661	5	5.1085	4.9307	4.9773	4.9773	5.9542	5.0224	6.5774	5.2668	4.7814	4.6724	4.6724	5.0875	5.0224	5.3923	5.0224	5.2288	4.9542	4.7549	5.1497	4.8074	5	5.3399	5.0444
15	32	73|74	XPOT	O43592	JHU14355.B15C32R74	4.585	4.6724	5.2288	5.0661	5.0661	5.0444	4.9773	4.9542	4.8826	5.0444	4.9542	4.9773	5.1898	4.9773	4.9773	5.2854	5.585	5.1085	5.1898	5.7415	4.9773	5.0875	5.1293	4.9773	4.9542	5.0444	4.9542	5.1898	5.1497	4.9773	5.0661	5.0444	5.1699	4.9773	6.7814	5.0444	5.0661	5.0224	6.2192	5.2095	5.1898	4.9773	5.3038	5.0661	5.0224	4.9773	5.0875	5.1085	5	5.0661	5.0444	5.0444	5.0661	6.3576	5.0661	7.676	5.6439	4.7549	4.7004	5.0444	5.1085	5.1085	5.5546	5.3038	5.5999	5.2288	4.7004	5.5699	5.2288	5.2095	5.5999	5.585
15	1	75|76	SCRIB	A0A0G2JPP5	JHU17484.B15C1R76	4.5546	4.6439	5.0875	5	5	4.9773	4.858	4.9307	4.8074	4.9307	4.9773	4.9542	5.0224	4.9307	4.9307	5.0661	5.2288	4.9307	5.1497	5.2668	4.9069	4.9542	5.0875	4.9307	4.858	4.9307	4.9542	5.0444	5	4.9773	5.0224	4.9542	5	4.9773	5.8704	4.9069	5.0444	4.9542	5.5236	4.9542	5.2288	4.8826	5.0875	4.9542	4.9542	4.858	4.9773	4.9773	5	5.0224	5	4.9069	5.0224	5.8704	5	6.3487	5.2288	4.7279	4.6724	4.7814	5.0661	5.0444	5.1898	5.1293	5.1898	4.9069	4.8329	5.375	5.0444	4.9307	5.1497	5.1085
15	2	75|76	RER1	O15258	JHU03532.B15C2R76	4.585	5.0875	5.1497	5.0444	4.9542	5.2288	5.0444	5.0444	4.858	4.9542	4.858	4.9773	5.1898	4.9307	5.0875	5.1497	5.4263	4.9542	5.2288	5.6439	4.9307	4.9542	5.0875	4.9773	4.9542	4.9542	4.9542	5.1898	5.1085	5	5.2479	4.9307	5	4.9773	6.6366	4.9307	5.0444	4.9773	5.9189	5.0444	5.2095	5.0444	5.1293	5.0224	4.9307	4.8826	5.0224	5	5.0444	5.0444	5.0661	4.9307	5.0661	6.5314	5.0444	7.6221	5.6724	4.7814	4.6439	5.0444	5.1898	5.0444	5.4757	5.0444	5.4594	4.9307	4.8329	5.5078	5.0661	5.0875	5.7415	5.5236
15	3	75|76	CACNB1	Q02641-3	JHU10284.B15C3R76	4.585	4.7004	5.2288	5	5.0875	5.1293	4.9542	5.0661	5.0224	5.1699	4.9773	4.9069	5.2095	5.0661	5.1293	5.0875	5.4094	4.9307	5.5392	5.2854	5.0661	5	5.2479	4.9773	4.8826	4.9542	5.0875	4.9773	5.0661	4.9773	5.1293	5.1085	5.2479	5.0224	6.2946	5.0224	7.5507	5.1898	5.5392	5	5.3399	4.9542	5.1293	5.0875	5.0224	4.858	5.0875	4.9542	5.0444	5.0444	5.0661	5.0444	5	6.3487	5.0875	7.0821	5.7682	4.8826	4.7814	4.9542	5.0875	5.0661	5.5078	5.3038	5.3399	5.1699	4.858	5.3576	5.0444	5	5.4263	5.3399
15	4	75|76	UGT2A1	P0DTE4	JHU19250.B15C4R76	4.585	4.7549	5.1898	5.1085	5.2668	5.1699	5	4.9542	4.9307	4.9773	4.9542	4.8826	5.0875	4.9542	5.1085	5.1085	5.3399	5	5.1085	5.3399	4.9307	4.9542	5.1898	4.9542	4.9773	5.0444	4.9307	5.0875	5.4094	5.0224	5.0444	5.0224	4.9773	5.0661	6.585	5.0444	5	5.0875	5.7279	4.9307	5.1898	4.9542	5	5.0444	5	4.8826	5	5	5.0875	5.0224	5.0224	5.0224	5	5.9189	5.0661	6.96	5.4594	4.7549	4.6724	4.9773	5.1699	5.0224	5.3219	5.1293	5.5078	4.858	4.7814	5.4757	5.0444	5.2668	5.4263	5.3038
15	5	75|76	ZMAT3	Q9HA38	JHU04414.B15C5R76	4.585	4.7004	5.2668	5.2095	5.2479	4.9773	5.0444	4.9307	4.9542	4.9307	4.9307	5.0224	5.0224	5.0875	5	4.9773	5.6865	5.0224	5.375	5.2288	5.0444	4.9542	5.0875	4.9069	5	4.9307	4.9773	5.1699	5.4919	5.0444	5.1699	4.9542	4.9773	5.0224	6.0553	5.0224	4.9542	5.0661	8.6528	5	5.2668	4.8826	5.0875	5.1497	5.2095	4.8826	4.9542	5	5	5.3038	5	4.9542	5.0444	5.8704	5.0444	6.5699	5.3923	4.8074	4.7004	4.7549	5.1497	4.9542	6	5.4263	5.7415	4.858	4.7004	5.0661	4.9773	4.8329	5.3038	5.1085
15	6	75|76	IL15RA	Q13261	JHU19105.B15C6R76	4.585	4.6724	5.1085	5.1497	5.0875	5.0224	4.858	4.858	4.858	4.8826	4.9542	4.858	5.0661	4.9542	4.9307	5.0875	5.1898	4.9542	5.1699	5.2288	5.1085	5.0224	5.1699	4.9069	4.9773	4.9773	4.9307	5.2854	5.8202	5.0224	5.2095	4.9773	4.9773	4.9773	5.9425	4.9307	5	5	5.7142	5.0224	5.2095	4.9542	4.9773	5.0224	4.9307	4.9773	5	5.0875	5.0444	5.0875	5.0444	5	4.9307	5.6147	5.0444	6.7616	5.4094	4.8329	4.7004	4.8329	5.2479	5	5.3576	5.0444	5.3576	4.8826	4.7549	5.2854	5.0224	5.1898	5.3038	5.0661
15	7	75|76	UQCRQ	O14949	JHU09213.B15C7R76	4.585	4.7004	5.2095	5.1085	5.1497	5.0444	4.8826	4.9307	4.858	4.858	4.9542	4.9542	5.3038	4.9773	4.858	5.1293	5.1497	4.9069	5.2479	5.3399	5	4.9773	5.2095	4.9542	5.0875	4.9069	4.9307	5.4094	5.1699	5.0444	5.0875	5	5	4.9542	6.4757	5.0661	5.0444	5.0444	5.5546	5.0224	4.9542	4.9773	5.0875	5.1085	4.9773	4.9773	4.9773	5.1898	5.1293	5.0224	5	4.9542	4.9773	6.1396	5.0661	7.1548	5.4263	4.8074	4.7004	4.858	5.1898	5.0661	5.3399	5.0875	5.2288	4.9542	4.7549	5.375	5.1898	5.2668	5.6582	5.3219
15	8	75|76	ZCCHC8	Q6NZY4	JHU14357.B15C8R76	4.585	4.6724	5.5699	5.0661	5.2288	6.6073	4.9773	5.0444	5	4.858	4.9069	5	5.3219	4.8826	5.0444	5.2668	5.4594	5.0224	5.2479	5.6865	4.9069	5.1085	5.0661	5.4429	5	4.9773	4.9773	5.2854	5.2288	5.0444	5.0224	4.9542	5.0444	4.9773	6.8265	5	5.2095	5.0224	6.1497	4.9773	5.1898	4.9542	5.2095	5.2095	4.9773	4.8826	5.2854	5.0875	5.1293	5.1699	5.0224	5.0444	4.9773	6.5392	5.0661	7.6546	5.9425	4.8074	4.7279	4.858	5.1699	6.1699	5.8455	5.1898	5.7004	5	4.7004	5.858	5.2288	5.1699	5.8074	5.5546
15	9	75|76	FAM110B	Q8TC76	JHU01952.B15C9R76	4.585	4.6724	5.2854	5.0661	5.3038	5.3399	4.9773	5.0444	5.0875	4.9069	4.8826	4.9069	5.1293	5.1293	5.0661	5.1497	5.3923	5.0875	5.2288	5.6439	5.0224	5.1085	5.1898	5.0444	4.9069	4.9773	4.9542	5.2668	5.8202	4.9773	5.2668	5.0224	5.0661	5.0661	6.5699	4.9307	4.9773	5.0875	6.098	5.0224	5.1898	4.8826	5.4094	5.3576	5.0875	4.9307	5.0444	5.0661	5.2095	5.0875	5.0444	5.0224	5	6.5157	5.1293	7.6439	6.1699	4.858	4.7279	4.7814	5.1699	5.0661	5.585	5.1293	5.7004	5.3399	4.8074	6.3129	5.375	5.4263	5.9189	5.5236
15	10	75|76	RCN1	Q15293	JHU08331.B15C10R76	4.585	4.6147	5.4594	5.1898	5.2479	5.3038	4.8329	5.1085	5	5	4.9542	5.0444	5.4594	5.1497	5.1898	5.4094	5.6724	5.0444	5.4757	5.7004	5.0224	5.2479	5.4094	5.0224	5.0444	4.9773	4.9773	5.2288	6.0444	5.3576	5.1085	5.0875	5.0875	5.0444	7.1497	5.0661	5.4094	5.0875	5.8704	5.0224	5.3923	5.1085	5.3038	5.2095	4.9307	4.9773	5.1085	5.2668	5.1699	5.1293	5.0444	5	4.9773	6.8074	5.0875	8.1421	6.4998	4.8329	4.6724	4.858	5.1699	4.9773	5.7814	5.1898	5.8948	5.2854	4.9542	6.2192	5.585	5.4263	6.2668	5.8455
15	11	75|76	ADGRA1	Q86SQ6-1	JHU17441.B15C11R76	4.585	4.6724	5.1293	4.9773	5.1293	4.9542	4.9307	4.9307	4.9307	4.858	4.9069	4.8826	4.9773	5	5	4.9307	5.1293	4.9773	5	5.0444	4.9773	5	5	4.8826	4.9773	4.9069	4.9069	5.1293	5.4757	5	5.2095	5	4.9773	5	5.6865	4.9307	4.9773	5.0444	5.1898	4.9773	5.2288	4.9069	5	4.9069	5.0224	4.9069	5.0224	5.0444	5.0444	5	5.0444	5.0444	5	5.6294	5.0224	6.0553	5.3399	4.8074	4.8074	4.9069	5.0875	4.9542	5.1699	5.0875	5.1497	4.9542	4.7004	5.1293	4.9307	4.9069	5.3923	5.0875
15	12	75|76	POGLUT2	Q6UW63	JHU03504.B15C12R76	4.585	4.7004	5.2479	5.1085	6.0875	5.1293	5	5	5.0444	5.0875	4.9542	4.858	5.3038	5.1293	5.0444	5.2668	5.4429	5.375	5.3038	5.5392	5.0444	5.1293	5.3399	4.9773	5.0224	5	5	5.3576	7.6653	5	5.2095	4.9773	4.9307	5.0224	6.7748	4.9542	4.9773	5.1085	6.0334	5.2854	5.2668	4.9307	5.3923	5.2288	5.1293	5.0224	5.0444	5.1085	5.0875	5.1699	5.0875	5.0875	5	6.4429	5.0444	7.4471	5.4757	4.8074	4.7004	5.1085	5.1898	5.0444	5.6724	5.1699	5.8704	5.1293	4.7279	5.5078	5.2288	5.2095	5.8329	5.2095
15	13	75|76	MKNK1	Q9BUB5	JHU00052.B15C13R76	4.5546	4.8826	4.9773	4.9773	4.9542	4.9307	4.9069	4.8329	4.9069	4.8826	4.8826	4.9307	4.9069	5.1293	4.9542	5.0444	5	4.9542	4.8826	4.9069	4.8826	4.9773	5	4.9307	4.8329	4.9307	4.8826	5.0444	4.9307	4.9773	4.9542	5.0224	4.9307	4.9773	5.1497	4.9542	4.9307	5	4.9069	4.9542	5.0875	4.9069	5	4.9307	4.9542	4.8826	5.0224	5	5	4.9773	5	4.9773	4.9542	5.1898	5.0224	5	4.9069	4.7814	4.6724	4.8074	5	4.9542	5.1293	5.0444	4.8329	4.7814	4.7814	4.6724	4.7004	4.8074	4.7004	4.7549
15	14	75|76	TUBGCP2	Q9BSJ2	JHU14895.B15C14R76	4.5546	4.7004	5.3576	5.0224	5.0224	5.0875	4.858	4.9307	5	4.9069	4.9307	4.9069	5.1293	5.0444	4.9069	5.1293	5.2288	5	5.0875	5.375	4.9069	5.0224	5.0661	5.0224	4.9307	4.9307	4.9307	5.1293	5.3399	5	5.0224	5	4.9773	5.0224	6.0553	4.9773	5.0224	5.1085	5.7415	5.0661	5.0661	5.0224	5.0224	5.1699	5.0444	4.8826	5	5.0224	5.0444	5.0444	5.0224	5.0661	5	6.2946	5.0661	7.098	5.6147	4.7549	4.7279	4.858	5.1699	4.9773	5.2288	5.1085	5.3219	4.9542	4.7814	5.4919	5.1898	5.2095	5.4919	5.2095
15	15	75|76	SLC22A7	Q9Y694	JHU04391.B15C15R76	4.5546	4.6724	5.3399	5.0444	5.4263	5.1699	5.0444	4.9773	5.0224	4.9069	5	4.9069	5.2479	4.9069	4.9307	5.1497	5.2854	5.1293	5.1085	5.5392	5	5.1699	5.1293	4.9773	4.9542	4.9542	4.9069	5.2288	5.585	5.0875	5.0224	5.0224	4.9307	4.9773	6.6795	5.0224	4.9542	5.1699	5.8329	5.0444	5.2288	4.9307	5.1699	5.1699	5	4.8826	5.0875	5.0444	5.0875	5.1085	4.9542	5	5.1085	6.1699	5.1898	7.3619	5.7549	4.9069	4.8826	4.858	5.2668	5.0224	5.5699	5.0444	5.4919	4.9542	5.0224	5.7944	5.4919	5.4094	5.9425	5.5078
15	16	75|76	XCL2	Q9UBD3	JHU19255.B15C16R76	4.5546	4.6724	5.1293	5.2095	4.9542	5.0875	4.9542	5	5.0444	4.9069	4.9069	4.858	5.0444	4.9307	5.0875	5	5.2095	4.9069	5.1293	5.1699	4.9307	5.0661	4.9542	5	4.9069	4.9069	4.9307	5.1085	5.0661	4.9773	5	5.0224	4.9542	4.9773	6.4919	4.9307	5.0661	4.9542	5.7279	5.0224	5.1293	4.9307	5.1699	5.0444	4.9773	4.858	5.1293	5.0444	5.2479	5	4.9773	5	5	5.9773	5.0444	7	5.3923	4.858	4.7004	4.7279	5.0661	5.0875	5.2668	5.2095	5.3219	5.0224	4.7279	5.2854	5.0661	5.1085	5.6865	5.2479
15	17	75|76	XRCC4	Q13426-3	JHU02111.B15C17R76	4.5546	4.8074	5.1085	5.1293	7.7245	5.1085	5.0444	5.0224	4.9307	4.9542	8.2644	5	5.1497	5.4094	5.0875	5.1497	5.3219	5.0224	5.1497	5.4919	5.3399	5.1699	5.7142	5.2095	5.0444	5.0444	5.0661	5.2854	7.2095	5.0224	5.1085	5.0224	5.0661	5.1085	6.3038	5.0224	5	5.0661	6.0444	5.2854	5.3219	5.8455	5.8826	8.9248	5.1497	5.7279	5.1497	5.585	5.5699	5.0444	5.0444	5.0875	5.0875	6.0224	5.1497	6.6865	5.3923	4.7814	4.7549	4.9069	5.1898	5.0875	5.6439	5.6294	5.4757	5.6865	7.1997	5.6582	5.1497	5.1898	5.4094	5.2668
15	18	75|76	TRMT112	Q9UI30	JHU09161.B15C18R76	4.5546	4.7549	4.9773	5	5.0661	5	4.858	4.8826	4.9069	4.9773	4.8826	4.8826	5.0224	5	4.9773	4.9307	4.9773	4.9542	4.8826	4.858	4.9069	5	4.9307	4.9307	4.8826	4.9307	4.9542	5	4.9542	5	5.1085	5	4.9773	5	5.2479	4.8826	4.9542	4.9773	4.9307	4.9542	5.1293	4.9069	4.9069	4.8826	4.9773	4.9542	5.0661	4.9773	5.0224	4.9773	5.0444	4.9307	4.9542	5.0875	5	4.8074	4.7549	4.8329	4.7279	4.8329	5.1085	5.0444	5.0661	5.0661	4.7279	4.8074	4.7279	4.7004	4.8074	4.7814	4.7279	4.858
15	19	75|76	KRT32	Q14532	JHU17451.B15C19R76	4.585	4.7279	5.2854	5.1085	5.2668	5.1898	4.8826	5.1497	4.8074	5.0444	4.8826	5	5.2095	4.9773	5.0224	5.2095	5.1898	4.9773	5.3399	5.4757	5.0875	5.2095	5.3219	4.9773	5	5.1293	5	5.1898	5.585	5.0224	5.1699	5	5	5.0224	6.375	4.9307	5.3576	5.0661	5.4263	5.0444	5.1085	4.9773	5.1085	5.1085	4.9773	4.858	5.0661	5.0224	5.1085	5	5.1699	4.9542	5.0875	6.0444	5.0444	7.1849	5.5078	4.858	4.7814	4.8826	5.1293	5.1085	5.3038	5.1085	5.3038	4.8826	4.7814	5.3399	5.1293	5.6582	5.3576	5.3576
15	20	75|76	CLDN20	P56880	JHU03570.B15C20R76	4.5546	4.7279	5.6147	5.3038	5.4263	5.5236	4.9773	5.1085	5.1085	5.0444	4.9069	5.1293	5.3399	5.2095	5.0224	5.3038	5.6865	4.9773	5.4429	6.0112	5.1293	5.2095	5.7944	5.0444	5.0444	5.3038	5.1085	5.4429	5.3038	5.0224	5.3038	5.0875	5.1699	5.1085	7.5392	4.9542	5.1293	5.1699	6.5774	5.2095	5.3399	5.1085	5.3399	5.2288	5.1497	4.9307	5.0224	5.0444	5.2095	5.2479	5.0661	5	5.1699	6.9129	5.1293	8.4136	6.5078	4.858	5	4.8329	5.5078	5.2095	6.0875	5.3923	6.0334	5.4919	4.8074	6.6653	5.8826	5.7549	6.5469	6.7347
15	21	75|76	CLK4	Q9HAZ1	JHU13897.B15C21R76	4.5546	4.6724	5.1898	5.0444	5.0224	5.1085	4.9773	5.0444	4.9069	4.9069	4.9069	4.8826	4.9773	5.0224	4.9542	5.1699	5.3038	5	5.1699	5.2288	5.0224	4.9773	5	4.9069	4.9542	4.9307	4.9542	5.0875	4.9773	5.0224	5.0224	4.9307	5.1293	5.0224	5.858	4.9773	4.9773	4.9773	5.3923	4.9542	5.2095	4.9069	5.0444	5.1497	4.9307	4.9307	5	4.9773	5.0444	5	5.0224	4.9307	4.9773	5.7682	4.9542	6.2946	5.3923	4.8074	4.7549	4.7814	5.2854	5.0224	5.2288	5.0444	5.1085	4.9773	4.8329	5.1898	4.9542	5.0224	5.2095	4.9542
15	22	75|76	OSBPL3	Q9H4L5-4	JHU14862.B15C22R76	4.5546	4.7279	5.4429	5.2288	6.1085	5.1898	5.0224	5.2854	4.9307	5.0875	5.1497	5.0444	5.3399	5.0224	5.1293	5.5546	5.585	5	5.858	5.6147	5.1085	5.2095	5.3576	4.9542	5.1497	5.1898	5	5.5546	5.2668	5.1497	5.2095	5.2668	5.1497	5.1293	6.7879	5.375	5.2288	5.0661	5.9069	5.2095	5.2854	5.5078	5.2095	5.3399	5.1293	5.0444	5.585	5.1085	5.2288	5.1898	5.1293	5.1293	5.0224	6.6439	5.1699	7.3487	6.1189	4.8826	4.7549	4.9307	5.4429	5.1497	5.7549	5.3576	5.8948	5.2668	4.8329	5.8826	5.4429	5.2288	6.2761	5.4757
15	23	75|76	MET	P08581	JHU10324.B15C23R76	4.5546	4.6724	5.3399	5.1293	5.1497	5.0875	4.9773	4.9307	4.858	4.9069	4.9307	4.9069	5.1085	4.9307	5.0875	5.0661	5.2668	5.1293	5.1699	5.4429	4.9069	5.0224	5.1085	4.9069	5.0444	4.9542	5	5.1085	5.2854	5	5.1085	4.9773	5.0444	5.0224	6.0661	5.0875	4.9307	5.0661	5.5236	4.9773	4.9069	4.9773	5.1293	5.0224	4.9773	5.0444	5.0224	4.9542	4.9773	5.0444	5.0875	4.9542	4.9773	5.9307	5.0444	6.9248	5.3923	4.8074	4.7004	4.7814	5.2668	5.2288	5.3399	5.0444	5.1497	4.9307	4.9773	5.4919	5.2288	5.1898	5.3923	5.4429
15	24	75|76	ANOS1	P23352	JHU19302.B15C24R76	4.5546	4.6724	5.1699	5.0224	5.2479	5.0661	4.8826	4.9542	4.8826	4.9307	4.9307	4.8329	4.9307	5.0444	4.9542	5.1898	5.2095	5.0224	5.2095	5.2668	5	5	5.1699	4.9542	4.9773	4.9773	4.9773	5.2095	5.4594	5.0444	5.0444	4.9307	5.0224	5.0224	5.8948	4.9773	5.1497	5	5.4094	5	5.2288	4.9773	5.1497	5.1085	4.9542	5	5.1497	4.9773	5.1085	5.0875	4.9773	4.9542	4.9773	5.5999	4.9773	6.5469	5.2854	4.9069	4.6724	4.7814	5.1898	4.9542	5.2479	5.0444	5.2668	4.9307	4.8826	5.1293	5.0661	4.9307	5.0875	5.2095
15	25	75|76	GPR87	Q9BY21	JHU16957.B15C25R76	4.5546	4.6439	5.3038	5.5546	5.0661	5.0224	4.9307	5	4.8826	4.9542	4.9542	4.9307	5.0661	5.1085	5	5.2288	5.1898	5.0444	5.2095	5.3399	5.0661	4.9542	5.0224	4.9307	5.0661	4.9542	4.9307	5.1085	5.2479	4.9542	5.1293	4.9773	5.0875	5.0661	6.0875	4.9773	5.0224	4.9307	5.5078	4.9773	5.0661	4.9069	5.1293	4.9542	5.0224	4.9307	5.1293	5.0661	5.0875	4.9773	5.0444	4.9307	5.0444	5.7682	5.0224	6.5469	5.2479	4.7814	4.7279	4.7279	5.1898	4.9773	5.3219	5.0875	5.1497	5	4.8329	5.5546	5.1085	5.2479	5.4429	5.1898
15	26	75|76	MTRFR	Q9H3J6	JHU03556.B15C26R76	4.585	4.7549	5.2288	4.9542	5.1898	5.1293	4.8826	5.1085	4.9773	5.0224	4.9069	5	5.1497	5.1085	5.2288	5.2668	5.4263	5	5.2854	5.5699	5.0444	6.3309	5.2288	5	4.9069	5.0875	5	5	5.2479	5.0224	5.1898	4.9773	5.0444	5.2095	6.6221	4.9542	5.0224	5	5.7142	5.0661	5.1293	4.858	5.1497	5.0444	4.9773	4.858	5.1085	5.1293	5.1293	5.0661	5.1497	4.9542	5	6.3837	5.1085	7.3619	5.8826	4.8074	4.6439	4.8826	5.1497	4.9773	5.3923	5.1898	5.4757	4.9307	4.7279	5.7549	5.3399	5.1898	5.5078	5.5999
15	27	75|76	ELSPBP1	Q96BH3	JHU03386.B15C27R76	4.5546	4.7814	5.2668	5.1085	5.3399	5.0661	4.9542	5.0224	4.8329	4.9307	4.9069	4.8826	5.1085	5	5.0661	5.0444	5.2668	5.5546	5.0444	5.6147	4.9069	5.0444	5.1699	5	4.9542	5	5.0224	5.3576	5.8329	5.0444	5.0661	4.9773	5	5.1085	6.7211	4.9307	5.0875	5.0224	5.4594	5.0224	5.0444	4.9307	5.1497	5.0875	5.0224	4.8826	5.0224	5.1497	5.0224	5.0444	5	5.0224	5	6.0661	5.1085	6.9944	5.4263	4.7279	4.6724	4.7549	5.1699	5	5.585	5.0444	5.1898	4.9773	4.7279	5.3923	5.1497	5.4263	6.7748	5.2288
15	28	75|76	HCFC1R1	Q9NWW0	JHU09823.B15C28R76	4.6147	4.6724	5.1699	5.1085	4.9773	5.1898	4.9069	5.0224	4.9773	4.8826	4.9307	4.9069	5.0224	5	5.0444	5.0444	5.4429	5	5.2095	5.4919	4.9542	4.9773	5.1293	4.9069	4.858	5	4.9307	5.1293	5.5546	5	5.0661	4.9542	5.0224	5	6.4512	5.1085	5.2095	5.0224	5.5699	5.0875	5.0875	5.0875	5.1085	5.0875	5.0224	4.8826	5.0875	5	5.0444	4.9773	5	4.9542	4.9773	5.9773	5.0661	6.6935	5.6582	4.8329	4.7279	4.8074	5.1085	5.1085	5.3038	5.0224	5.375	4.858	4.7814	5.8329	5.1699	5.3219	5.4594	5.2854
15	29	75|76	NSUN4	Q96CB9	JHU01986.B15C29R76	4.585	4.858	5.1898	5.0875	5.9658	5.1293	5.1293	5.1293	5.4429	5.0875	4.9773	5	5.1293	5.2479	5.1293	5.2288	5.4263	5.3038	5.3923	5.8202	5.1898	5.2479	5.5999	5.0875	5.0875	5.1293	4.9773	5.375	7.0224	5.0444	5.2479	5.1497	5.0875	5.1293	6.6147	5.1699	5.3576	5.2095	6.2668	5.0444	5.1497	5.1085	5.3038	5.1699	5.1497	4.9069	6.4429	5.0224	5.2095	5.1497	5.1293	5.0875	4.9542	6.2668	5.2288	7.2384	5.858	4.858	4.7004	5.1085	5.4094	5.1085	5.6439	5.2854	5.5546	5.1699	4.858	5.6724	5.4263	5.2095	5.9658	5.4919
15	30	75|76	SSTR1	P30872	JHU08912.B15C30R76	4.585	4.7004	5.2668	5.1293	5.4263	5.0875	4.9773	4.9542	4.9069	4.9773	4.8329	4.9542	5.1293	5	5.0224	5.1497	5.2288	5.0661	5.1497	5.6582	5	5	5.3219	4.9307	4.9307	4.9307	5.0224	5.3399	5.7142	5.0224	5.1699	5	5.0444	5.0224	6.9715	5.0224	5.0661	5.0444	5.6865	5.0224	5.1699	4.9773	5.0661	5.2479	5.1085	4.9542	5.0444	5.1085	5.0875	5.0875	5.0444	4.9773	5	6.4676	5	7.5584	5.5546	4.8074	4.7279	4.858	5.3399	4.9773	5.5236	5.1898	5.4429	5.0444	4.7549	5.7814	5.3923	5.2479	5.7279	5.4263
15	31	75|76	SGTB	Q96EQ0	JHU14050.B15C31R76	4.585	4.7549	5.0875	5.0661	5.1497	5.1293	4.9069	4.9307	4.9542	4.8826	4.9307	4.9773	5.1497	5	5.1085	5.1085	5.2288	5	5.1898	5.3576	5.1085	5.0875	5.1497	5	4.9542	4.9069	4.9307	5.1293	5.1293	5	5	5	4.9542	4.9773	6.3219	4.9773	5	5.0444	5.4919	5.0875	5.0661	5	4.9773	5.1497	5.0875	4.9307	5	5.0444	5.0875	5.0875	5.1085	4.9773	5.0224	6.1699	5.1898	6.9887	5.4094	4.8329	4.8329	4.858	5.1085	5.0661	5.2288	5.0875	5.1699	4.9069	4.6724	5.3399	5.2095	5.0875	5.5392	5.0661
15	32	75|76	INTS4	Q96HW7	JHU14845.B15C32R76	4.585	4.7004	5.2288	5.0444	5.2288	5.1699	5.0224	5	4.9307	4.9773	4.9307	4.9069	5.375	5.1898	5.1293	5.2854	5.3576	5.0444	5.3219	5.6582	5.0661	5.2095	5.2479	4.9307	5.0875	4.9307	4.9773	5.3923	5.7142	5.0444	5.0224	5.0444	5.0444	5.0875	6.7004	5.1497	5.1085	5.0875	6.1189	5.0875	5.0661	5	5.2288	5.1085	5.0661	4.9307	5.0661	5.2668	5.1898	5.1085	5	4.9773	5.0224	6.4346	5.1699	7.375	5.858	4.8826	4.6439	4.9069	5.2479	5.0661	5.6865	5.1497	5.5078	5.1898	4.8074	5.6865	5.4263	5.3399	5.8455	5.4757
15	1	77|78	ODAD1	Q96M63-4	JHU16934.B15C1R78	4.585	4.7279	5.1699	4.9542	5.1293	5.0444	4.858	4.9773	4.9069	4.9307	4.9542	4.9307	4.9773	4.9069	4.9069	5.1898	5.1497	5	5.0444	5.3399	4.9542	4.9307	5.0661	5	4.9773	5.0661	4.9069	5.0661	5.0224	4.9542	5.2095	4.8826	5	4.9542	6.4676	4.9307	4.9307	5.2479	5.8455	5.0224	4.9773	5.8074	5.2668	5.0661	4.9542	4.9307	4.9773	5.1699	5.0444	5.0224	5.0444	5	5.0224	6.3038	5	7.2192	5.3399	4.7549	4.7549	5.0661	5.0224	5	5.6439	5.0875	5.3038	4.8074	4.7549	5.5392	5.1497	5.3219	5.4757	5.5546
15	2	77|78	FAM175A	Q96AN9	JHU03567.B15C2R78	4.6147	4.8329	5.1293	5.0661	5.0875	4.9773	4.8329	4.9542	4.9069	4.858	4.9069	4.9069	4.9542	4.9773	4.9307	5.2095	5.1497	5.1497	5.0224	5.3219	4.9069	4.9773	5.0224	4.9542	4.9542	5.0444	4.9307	5.1898	5.3576	4.9307	5.2288	4.9069	5.0224	5.0224	6.2095	4.9542	5.1085	5.0444	5.6294	5.0444	4.9307	5	5.0875	4.9542	4.9542	4.9069	4.9307	5.0875	4.9773	4.9542	4.9542	5	5	6.0661	4.9542	6.6147	5.4429	4.7549	4.6147	4.8826	5.1085	5.0661	5.5236	5.0661	5.6865	4.9773	4.7004	5.6147	4.9542	5.0661	5.4094	5.375
15	3	77|78	CFAP92	Q9ULG3	JHU10692.B15C3R78	4.6147	4.7814	5	5.0444	5.3219	4.8826	4.9773	4.858	4.9069	4.858	4.8329	4.9773	5.1085	5.1497	4.9542	5.1085	5.1497	5.2288	5.2095	5.2288	5.0224	4.9773	5.2095	4.9773	4.858	4.9542	4.9069	5.2668	6.2479	5.0661	5.0224	4.9773	5.0444	5.0444	5.9069	5	5.0444	5	5.4094	5.1085	5.1497	4.9542	5.1293	5.3038	5	4.8826	5.0444	5.0661	5.1497	5.1497	5.0875	5.0661	4.9542	5.9773	5.0224	6.5469	5.2479	4.7004	4.6724	4.9542	5.0661	5	5.2854	5.0444	5.3219	5.0224	4.7549	5.2288	4.9773	5.2479	5.2854	5.3576
15	4	77|78	ZNF341	Q9BYN7	JHU17013.B15C4R78	4.6147	4.7004	5.7944	5.0875	5.1898	5.1293	4.8826	5.0444	4.9542	5.1293	4.8826	4.9542	5.1898	5.0875	5.2095	5.5078	5.9425	5.1085	5.4429	6.2761	5.0224	5.1085	5.1699	5.1497	5.1699	4.9307	4.9307	5.2095	5.2668	4.9542	5.1898	4.9307	5.1497	5.0661	7.7313	5	5.1699	5.2095	6.6724	5.1293	5.2479	5.0444	5.4429	5.4429	4.9307	4.9069	5.0224	5.2668	5.1293	5.0444	5.0661	5.0224	4.9542	6.8455	5.0444	8.5943	6.6724	4.8826	4.7279	5.1699	5.1898	5.0875	5.9542	5.2668	6.2761	5.5546	4.8329	6.4263	5.4757	5.6582	6.7748	6.2192
15	5	77|78	ATP2A2	P16615-2	JHU10468.B15C5R78	4.5546	4.7279	5.2095	4.9773	5.0661	4.9542	4.9069	4.9069	4.8074	4.9307	4.9069	4.9307	4.9069	4.9542	5.0224	5.0875	5.3219	5.0224	5.1699	5.2668	4.9069	5.0875	5.1085	4.9542	4.9307	4.9542	4.9307	5.0444	5.1898	4.9773	5.1898	4.9307	4.9542	5.0224	6.1085	4.9542	4.9542	5	5.585	5.0224	5.2479	4.9773	5.0661	5.1085	4.9542	4.9307	5.0224	5.1085	5.0224	5.0444	5.0444	5	4.9773	5.8704	5	6.7682	5.5392	4.7279	4.7279	4.8074	5.1699	4.9773	5.2668	5.0444	5.1699	5.0875	4.8329	5.3923	5.0661	5.1293	5.2854	5.3399
15	6	77|78	SLC6A12	P48065	JHU16997.B15C6R78	4.585	4.7279	5.2288	5.0875	5.1699	5	4.858	5.0444	4.9542	4.9773	4.8826	4.9307	4.9542	5	4.9542	5.0875	5.2668	5.0661	4.9542	5.375	4.9542	4.9773	5.2288	4.9542	4.8826	4.9542	5.0875	5.2095	5.2854	4.9773	5.1497	4.9307	5.1293	5	6.4998	4.9773	5.0224	5.0224	5.4919	4.9773	4.9773	4.9307	5.1497	5.1085	4.9542	4.8826	4.9773	5	5.0444	5.0444	5	4.9542	4.9773	6.2192	4.9773	6.9944	5.4094	4.8826	4.7549	4.8826	5.1497	4.9542	5.3576	5.0661	5.1699	5.0224	4.7814	5.3399	5	5.1497	5.5546	5.4429
15	7	77|78	CDKN2A	P42771-3	JHU14378.B15C7R78	4.6147	4.6439	5.1293	5	5.0661	5.1497	4.8826	5.0224	4.9307	4.9069	4.9542	4.9542	4.9773	5	5.2095	5.0444	5.4263	5	5.0224	5.4594	4.9773	4.9307	5.1085	4.9307	4.9307	4.9773	4.9542	5.1898	5.2095	5	5.1085	4.9773	5.1085	5	6.1799	4.9773	4.9773	5	5.5999	5	5.0875	4.9542	5.1293	5.0444	4.8826	4.9307	4.9773	4.9542	5	5.0224	5.0661	5	4.9773	6.1599	5.1898	7.0498	5.4919	4.8329	4.7279	4.858	5.1293	4.9542	5.5546	5.0875	5.4094	4.8826	4.7279	5.4429	5.1898	5.3219	6.4346	5.3576
15	8	77|78	TSGA10IP	Q3SY00-2	JHU15845.B15C8R78	4.6147	4.6724	5.4594	5.0444	5.0875	5.1085	4.9069	4.9773	4.9307	4.9773	4.9069	4.9307	5.1293	5.0224	5.0661	5.2095	5.4594	4.9773	5.5236	5.7004	4.9069	4.9773	5.2288	5	5.1497	5.0224	4.9773	5.3038	5.3219	5.0224	5.3219	4.9773	5.3038	5.0224	6.983	5.0444	5.0661	5.3038	6.0112	5.2095	5.1293	5.0444	5.375	5.1497	4.9773	5.0224	5.0875	5.1497	5.1699	5.0875	5.0444	5	5	6.9248	4.9773	7.9542	5.9658	4.8074	4.7004	4.9307	5.1898	5.0661	5.6294	5.2095	6	5.2668	4.8329	6.098	5.375	5.5078	6.0224	5.8202
15	9	77|78	NMD3	Q96D46	JHU03424.B15C9R78	4.6147	4.858	5.585	5.0661	5.5078	5.2479	5.1497	5.3219	5.1085	5.1699	5.0875	5	5.3399	5.4263	5.0875	5.4594	5.5699	5.2288	5.3923	5.7004	4.9773	5.5546	5.858	5.2854	5.1293	5.2854	5.0444	5.9425	6.3399	5.2095	5.4094	5.0444	5.3576	5.0661	6.8329	5.4094	5.2288	5.375	6.1898	5.4594	5.3219	5.2854	5.4263	5.5078	5.0444	5.1085	5.2095	5.2854	5.2854	5.2668	5.0444	5.2668	5.1497	6.6935	5.1898	7.5812	6.1799	5.1898	6.5699	4.9069	5.3576	5.0875	5.6865	5.4094	5.8948	5.6582	5.2479	6.1599	5.4919	5.4919	7.8765	5.7549
15	10	77|78	EIF4G3	A0A804HJV5	JHU05497.B15C10R78	4.585	5.0875	5.5078	5.2668	5.4094	5.3923	5.3399	5.1293	5.0875	5.2095	5.1085	5.1293	5.2288	5.3576	5.4594	5.1699	5.4919	5.3219	5.9307	5.4094	5.1699	5.375	5.8074	5.1085	5.5078	5.585	5.1699	5.7279	6.4998	5.3219	5.6582	5.2095	5.3038	5.3576	6.8009	5.4263	5.4263	6.4838	5.9189	5.7682	5.5078	5.375	5.375	5.3576	5.3923	5.4429	5.3576	5.7682	5.3576	5.4919	5.6865	5.3219	5.4757	6.4179	5.3399	7.0715	5.7415	5.3219	5.1898	5.9189	5.4594	5.4757	5.7279	5.3923	5.6865	5.3576	5.3219	5.6294	5.3219	5.4594	5.7549	5.7279
15	11	77|78	ANGPT2	O15123	JHU16922.B15C11R78	4.585	4.7814	5.3399	5.0661	5.3576	5.1497	4.9542	4.9773	4.8826	5	4.9307	4.9069	5.0444	5.1293	4.9773	5.375	5.4594	5.1898	5.2479	5.6294	4.9542	5.0661	5.5078	5.0444	4.9307	5	4.9773	5.2854	6.3487	5.0224	5.2095	5.0661	5.0661	5.1085	6.8074	5	5.7944	5.0444	5.9658	5.0444	5.3399	5.0224	5.3038	5.1898	5	5	5	5.0875	5.0875	5.0875	5.0444	5	4.9542	6.6294	5	7.6865	5.858	4.9542	4.7004	5.0224	5.2479	5.2668	5.6724	5.0444	5.7142	4.9773	4.858	5.7415	5.3038	5.2668	5.8202	5.6724
15	12	77|78	NDUFS7	O75251	JHU03904.B15C12R78	4.585	4.6439	5.1293	5.375	6.2668	4.9773	4.9069	4.9542	5	4.9773	4.9773	4.9069	5.0661	5.0661	5.0224	5.2095	5.4094	6.2095	5.2288	5.8074	4.9542	5.0444	5.3038	4.9773	5.0444	5.0224	4.9773	5.7279	7.683	5	5.1898	5.0444	5.1497	5.0444	7.6221	4.9773	5.0444	5.0875	5.8826	4.9542	5.3399	4.9307	5.5392	5.2854	4.9307	4.9069	5	5.0661	5.0875	5.1085	5.0444	4.9773	5.0224	6.0875	5	7.2761	5.4919	4.7814	4.7004	4.858	5.0661	5.0224	5.8704	5.2479	5.7004	5.1293	4.8074	5.5078	5.3219	5.1898	5.8455	5.4594
15	13	77|78	RAD51D	O75771	JHU07838.B15C13R78	4.585	4.7279	5.4429	5.0661	5.585	5.0444	4.9773	5.0661	5.0661	5.1497	4.9542	4.9069	5.0875	5.1699	4.9773	5.1497	5.5078	5.2479	5.3923	5.7142	5.0875	5.0875	5.4429	5.0224	5.0661	5.0224	5	5.2095	6.7482	5.0444	5.1085	5.0875	5.1293	5.0224	6.8765	5	5.3399	5.0661	6.2574	5.0444	5.2668	5.0444	5.5236	5.1293	4.9307	5	4.9773	5.1497	5.0661	5.0224	5.0875	4.9307	5	6.5546	5.0875	7.6582	5.6294	4.7814	4.7549	4.8074	5.1699	5.0444	5.6147	5.1699	5.8329	4.9307	4.8826	6.0875	5.2668	5.2668	5.8826	5.8202
15	14	77|78	OFD1	O75665	JHU15818.B15C14R78	4.6147	4.7549	5.7142	5.5392	12.7468	5.6147	6.2574	6.2668	5.1497	5.3219	5.3399	7.4838	5.4919	6.2854	5.3576	6.1898	6.3219	5.2668	5.9773	6.5157	5.5392	8.8281	6.1085	7.9425	5.8074	5.4919	5.1085	5.6439	5.9425	5.5546	5.585	7.5999	5.6865	5.2668	7.676	5.375	6.1293	5.4594	6.7879	5.7415	5.4263	6.1898	6.6147	6.6653	5.1898	5.8826	5.5546	6.3399	6.4512	13.9416	6.0768	5.3038	5.2854	8.3815	5.6294	8.5216	7.3083	6.7415	4.9307	5.5078	5.9542	9.7822	6.4838	5.6865	6.5925	6.2761	5.3219	8.7781	7.6147	7.9715	7.2992	7.0389
15	15	77|78	PIERCE2	H3BRN8	JHU10681.B15C15R78	4.585	4.8074	5.2288	5	5.0444	4.9773	4.9069	4.9069	4.8329	4.8826	4.9542	4.9542	4.9542	4.9773	4.9542	5	5.0444	4.9542	4.8826	5.1699	4.9069	5	5.0661	4.8826	5	4.9542	4.9542	5.1898	5.0661	5	5.0661	5.0224	5	5.0661	5.6582	4.9542	4.9542	5.1085	5.4594	4.9773	5.3219	4.8826	4.9773	4.9773	4.9307	4.9773	4.9542	5	4.9773	5.1699	5.0224	5.0444	4.9773	5.6582	5.0875	6.4676	5.2095	4.8329	4.7279	4.9069	5.1085	4.9542	5.3038	5.0875	5.1497	4.9773	4.7549	5.2479	5.1898	5.0444	5.2668	5.3399
15	16	77|78	IRAG1	Q9Y6F6-6	JHU16974.B15C16R78	4.585	4.7814	5.2854	4.9542	5.2479	5.2288	4.9773	4.9773	5.0444	4.9307	4.9069	4.9069	5.0444	5.0224	5.0444	5.2668	5.6147	5	5.0661	5.3399	4.9542	5.1898	4.9542	4.9773	5.0661	5.0661	4.9542	5.2668	5.0875	5.0875	5.1699	5.0875	5.0224	5.0224	6.6221	4.9773	5.0224	5.0661	6.0553	5.0444	5.0224	4.9307	5.2854	5.375	4.9542	5.0444	5	4.9773	5.1699	5.1085	5.0444	4.9542	4.9773	6.3129	5	7.1997	5.7682	4.8074	4.7814	4.9069	5.1085	5.0444	5.5546	5.1085	5.375	4.9069	4.858	5.5392	5.2479	5.3038	5.7415	5.4429
15	17	77|78	SLC25A22	Q9H936	JHU07843.B15C17R78	4.6147	4.6439	5.1497	4.9542	5.2479	5.0661	5.0661	4.9542	4.9542	4.858	4.9069	4.9307	5.1085	5.0224	5.0444	5.2668	5.3038	5.1898	5.1085	5.4094	4.9542	5.0875	5.1497	4.9069	5.0224	4.9542	5	5.1497	5.9887	5	5.1699	4.9773	5.0875	5.0444	6.2946	4.9773	5.2854	5.0444	5.4757	5.0444	5.2095	4.9307	5.2668	5.0661	4.9307	4.9307	4.9773	5.1699	5.0661	5.0224	5	4.9773	4.9773	6.098	5.0661	7.2808	5.8455	4.7549	4.7004	4.8329	5.0661	5	5.3576	5.1293	5.2668	5.0224	4.8329	5.4757	5.1293	5	5.375	5.3923
15	18	77|78	SLFN11	Q7Z7L1	JHU07179.B15C18R78	4.585	4.6724	5.0444	4.9542	5.0444	5	4.858	5.0661	4.8826	4.8329	4.8826	4.8826	4.9069	5.0444	5	5	5.1898	5.0661	5.0224	5.1898	4.8826	4.9542	5	4.9069	4.9773	4.9773	4.9773	5.1085	4.9542	5.1699	5.0661	4.9773	4.9542	5	5.8202	4.9773	5.0661	5	5.4594	5.0875	4.9307	4.9307	5.1085	5.0661	4.9307	5	4.9542	4.9542	5.0224	5.0444	5.0875	5	4.9773	5.6294	4.9542	6.1189	5.1085	4.7549	4.6724	4.858	5.0661	5	5.2479	5.1699	5	4.7549	4.8329	5.1898	4.8329	4.858	5.1085	5.2668
15	19	77|78	CCDC96	Q2M329	JHU16935.B15C19R78	4.585	4.7004	5.4094	5.0875	5.2095	5.1898	5.1085	5.2288	5.0224	4.9542	4.9069	5.1293	5.1293	5.5392	5.1497	6.0444	5.5236	5.2479	5.4594	6.0334	5.0444	5.1293	5.2479	5	5.1497	5.0661	5	5.3038	6.6865	4.9773	5.3219	5.0224	5.1699	5.0875	6.9773	4.9773	5.1085	5.1293	6.1293	5.7549	5.0444	5	5.4094	5.2668	6.9484	4.9773	5.0875	5.0875	5.5236	5.1898	5.2854	5.1293	5.1085	6.7211	5.1497	7.7616	6.1898	4.9307	4.9069	4.8826	5.2095	5.0224	5.7279	5.2668	7.1548	5.2854	4.9069	6.2479	5.4594	5.9887	6.1799	6.2668
15	20	77|78	PKIA	P61925	JHU03910.B15C20R78	4.585	4.7549	5.1699	4.9773	5.1293	4.9773	4.9307	4.9773	4.8074	4.858	4.9069	4.9773	5.0875	5.0224	5.0661	5.1898	5.2668	5.1898	5.1497	5.1699	4.9542	5.0444	5.9773	4.9542	5.1085	4.9773	4.9773	5.0224	5.2288	5.0444	5.2095	4.9773	4.9542	5.1085	6.0444	5.0444	5.0875	5.1497	5.4429	5.0661	5.1293	4.9542	6.8138	5.1497	4.9069	4.9542	5.0224	5	5.1293	5	5.0444	5	4.9542	5.7944	4.9773	6.9069	5.2854	5	4.7004	4.8329	5.1497	5.0661	5.4429	5.1898	5.375	5.0661	5.0444	5.1085	5.1898	5.0224	5.3576	5.2854
15	21	77|78	UBE3C	Q15386-3	JHU07581.B15C21R78	4.6147	4.7004	5.1085	5.0224	5.5078	4.9542	4.9773	4.9069	4.9069	4.9542	4.8826	4.9542	5.0444	4.9773	4.9307	5.0444	5.2479	5.1699	5.1293	5.3576	4.858	4.9773	5.0661	4.9542	4.9069	5.0875	4.9542	5.4094	5.8948	5.1085	5.0444	4.8826	5.0224	5.0224	5.8329	5.0224	5	5.0444	5.6147	5.0224	5.1293	4.9542	5.1699	5.0224	4.9773	4.8826	5.0661	5.0224	4.9542	5	5	5	5.0444	5.6439	5.0224	6.3576	5.3399	4.7004	4.8074	4.7814	5.1497	5	5.4094	5.0875	5.2288	4.858	4.7549	5.3219	5.0875	4.9069	5.2854	5.3923
15	22	77|78	GLP2R	O95838	JHU15986.B15C22R78	4.585	4.7279	5.4094	5.1085	6.9542	5.0444	4.9069	5	4.858	5.0661	4.9069	4.9542	4.9542	5.0444	4.9773	5.4594	5.4263	5.0875	5.4919	5.4263	8.1215	5.9425	5.2479	5	5.7142	4.9542	4.9542	5.4429	5.3038	9.783	5.4757	8.2644	7.1447	5.0444	6.8517	4.9773	6.1497	5	5.9773	6.5314	5.1085	5.0444	5.3399	5.0875	4.9307	5.0444	7.2143	5.2854	5.1898	5.5236	6.2574	5.2288	5.0444	6.4838	5.3038	7.4221	5.5392	5.3399	4.7549	4.9542	5.0444	5.0224	5.5699	7.1749	7.4346	5.5546	5.3399	5.8704	5.9542	5.2668	5.6439	9.2691
15	23	77|78	USP6NL	Q92738	JHU12342.B15C23R78	4.585	4.7549	5.4429	5.2288	5.7944	5.1699	5.0444	5	4.9069	4.9069	5.0875	5.0875	5.2479	5	5.0661	5.1497	5.5078	5.2095	5.4263	5.585	5.0224	5.0661	5.4429	4.9773	4.9542	4.9307	5.0444	5.4594	6.9069	5.0224	5.4094	4.9307	5.0661	5	6.9366	5.1699	5.2668	5.0661	6.1396	5.0224	5.3038	5.0444	5.3038	5.2668	4.9542	5.0444	5.0444	5.0661	5.1699	5.0875	5.2095	5	5.0444	6.5157	4.9773	7.7582	5.9307	4.7814	4.7004	5.0875	5.2288	5.1085	5.4263	5.1497	5.7944	5.2095	4.858	5.9425	5.3576	5.3038	5.8202	5.6439
15	24	77|78	OR7C1	O76099	JHU17077.B15C24R78	4.5546	4.7549	5.2288	4.9773	5.4094	5.1293	5	4.9307	4.9307	4.9069	4.8826	5	5.0875	5.1085	5.0444	5.3219	5.3576	5.0875	5.2095	5.5392	5.0875	5.1085	5.1497	4.9773	5.0444	5	4.9069	5.2095	6.0224	5.0661	5.2288	4.9069	5.0224	4.9542	6.7347	4.9542	5.1497	5.0224	5.858	5.0661	5.3219	4.9542	5.3923	5.0661	5.1293	4.9542	5.0444	5.0875	5.1497	5.1085	5.0224	5.0444	5.0224	6.3038	5.0444	7.3663	5.4263	4.7279	4.7004	4.8074	5.2479	5.0444	5.5999	5.1898	5.4094	5.0224	4.9542	5.8704	5.2854	5.2095	5.5546	5.5078
15	25	77|78	LRRC37B	Q96QE4-2	JHU17168.B15C25R78	4.585	4.7279	5.375	5.0444	5.1497	4.8826	4.9069	4.9069	4.9307	4.9069	4.9773	4.858	4.9773	5.0444	5.1085	5.1293	5.1497	5.0224	5.1497	5.3923	4.9069	5.0224	5	4.9542	5.2854	5.0444	4.9542	5.1497	5.0661	4.9773	5.1497	5	5	4.9542	6.5699	5.0875	4.9773	4.9773	5.8074	5.1085	5.1497	5.0224	5.1085	5.1898	4.9542	4.9069	5.0224	5.1699	5.0444	5.1085	4.9773	5.0224	4.9773	5.9069	5	6.1997	5.6582	4.7549	4.6724	4.7279	5.1293	5.0875	5.2288	5.0224	5.2095	4.9773	4.858	6.0334	5.5999	5.3219	5.4919	5.3219
15	26	77|78	RPP21	Q9H633	JHU03918.B15C26R78	4.585	4.6724	5.0661	5.0224	4.9069	4.9542	4.9307	4.8826	4.8826	4.8329	4.9069	4.9069	5.1699	5.0661	5.0224	5.1085	5.3576	5.0661	5.1085	5.2668	4.9069	5.0875	5	4.9307	4.858	4.9307	4.9542	5	5.1085	5.0444	5.1293	5	5.1898	4.9542	6.2192	4.9542	5.0661	5.0444	5.4757	5	5.1293	4.9542	5.1293	5.1699	4.9307	4.9069	4.9542	5.0875	5.0661	5	5.0224	5.0224	5.0224	6.0334	5.0444	6.4346	5.3399	4.7279	4.7004	4.8826	5.1497	5.1293	5.4429	5.1293	5.2668	5	4.7549	5.0875	5	5.0224	5.2479	5.1497
15	27	77|78	PARP3	Q9Y6F1	JHU07829.B15C27R78	4.585	4.6439	5.1497	5	4.858	4.9069	4.858	5.1085	4.8329	4.9069	4.9307	4.8826	5	4.9307	5.0444	5.1085	5.0661	4.9542	5.1898	5.1898	4.9773	5.0444	5.0444	5.0444	4.9069	5.0224	4.9773	5.1085	5.1293	5.0875	5.0444	4.9307	4.9542	5	5.6865	5.0444	5.0444	5.0444	5.3399	4.9773	5.1085	4.9069	5.1293	5.1898	5.0224	4.9069	5.1497	5.0224	5.1293	5	5.0875	5.0224	4.9773	5.6294	5.0661	6.2288	5.1085	4.7549	4.7549	4.7279	5.1085	5	5.3399	5.1497	5	4.8074	4.7279	4.9069	4.9542	5.0661	5.1293	5
15	28	77|78	HAPLN1	P10915	JHU07141.B15C28R78	4.585	4.7814	5.0875	5.1293	5.858	4.9542	4.9307	4.9542	4.9307	4.9307	4.9307	4.9542	5.0661	5.3576	5.1699	5.1699	5.4429	5.6439	5.2668	5.5236	5.0444	5.1085	5.3399	5.0224	4.9069	4.9307	5.0224	5.3399	7.6546	5.0444	5.1497	4.9542	5.0661	5.0661	6.2384	5.0661	5.1085	5.0875	5.7279	5.0661	5.2288	4.9307	5.4429	5.1293	4.9773	4.9307	5.1085	5.1085	5.0444	5.0661	5.0444	5	5.0444	5.7944	5.1085	6.6221	5.5392	4.8329	4.7279	4.858	5.1085	4.9773	5.5999	5.1699	5.4594	5.0444	4.7814	5.2668	5	5.1497	5.2854	5.4594
15	29	77|78	RPS6KA4	NA	JHU06502.B15C29R78	4.585	4.7279	4.9773	4.9542	5.1497	4.9069	4.9069	4.9773	4.9069	4.9542	4.9307	4.858	5.0875	4.9542	5.1293	5.1699	5.0875	5.0661	5.0444	5.0444	4.9773	4.9773	5.0661	4.9542	4.9307	4.9069	4.9773	5.0875	5.4429	5	5	5	5.0661	5	6.0112	5.0224	5.0875	5.0224	5.3923	5	5.0875	5.0875	5.0661	5.0661	4.9773	4.9069	5.1497	5.1497	5.1699	5.1293	5.0444	5	5	5.5699	5	5.9773	5.0875	4.8074	4.7814	4.8074	5.1293	5.0444	5.2479	5.0875	5.2479	5	4.7549	5.0444	5.1497	5	5.3576	5.2095
15	30	77|78	STEEP1	Q9H5V9	JHU06074.B15C30R78	4.585	4.6724	5.0444	5.0444	5	4.9069	4.9069	4.8826	4.858	4.9069	4.9069	4.8329	4.9542	4.9542	4.8826	4.9307	5.0661	4.9773	4.9307	4.9069	4.9069	5	4.9773	4.9307	4.9069	4.9773	4.9542	5.1085	5.0661	5.0444	5.0444	4.9773	5	5.1085	5.3038	4.9773	5	5.0661	4.9069	4.9542	5.3038	4.9773	5.1085	5	4.9307	5.0224	5.0224	4.9773	5	5.0661	5.0224	4.9542	5	5.1699	5.0875	4.9307	4.8329	4.8074	4.7004	4.858	5.0661	5	5.1699	5.0224	4.8329	4.858	4.8074	4.7004	4.7549	4.9542	4.7279	4.8074
15	31	77|78	SSMEM1	Q8WWF3	JHU01749.B15C31R78	4.585	4.6724	5.2095	4.9773	5.0661	4.9542	4.8826	4.9069	4.9307	5.0661	4.9069	4.9069	4.9307	5.2095	5.0224	5.0444	5.0875	5	5.0224	5.3219	4.9542	5	5.0661	4.9542	4.9069	4.9773	4.9307	5.3219	5.1085	5.0224	5.0444	4.9773	5.0444	5.0224	6.1396	4.9307	5	5.2095	5.5236	5	5.0661	5.0875	5.2479	5.0444	5.0224	4.9307	5.0444	5.0444	5	5.0661	5.0224	5.0444	5.0224	5.7549	5.1898	6.4838	5.4429	4.858	4.7004	4.858	5.2095	5	5.2095	5.0224	5.2854	5.0224	4.9069	5.0661	5.0224	5	5.2854	5.2854
15	32	77|78	USP21	Q9UK80	JHU16141.B15C32R78	4.6147	4.8074	5.1699	5.0661	5.0875	5	4.9069	4.9773	4.858	4.9307	4.9773	4.9542	5.0224	5.0224	5.0661	5	5.2479	4.9773	5.0661	5.3219	4.9542	5	5.1699	4.9773	4.9773	4.9069	5	5.2288	5.1898	5.0224	5.2479	5.0444	5.1085	4.9773	6.4676	5.0875	5.0224	5.0224	5.5999	5	5.2668	5.0224	5.1699	5.0444	5.0875	4.9773	5	5.0661	5.1085	4.9773	5.0661	5.0875	5.1699	6.0875	5.0661	6.9944	5.4594	4.8074	4.8074	4.858	5.1497	5	5.2288	5.0224	5.3038	5.0875	4.858	5.3576	5.1699	5.1699	5.8202	5.2668
15	1	79|80	RAI2	A0A024RBZ8	JHU06983.B15C1R80	4.585	4.7549	5.375	5.1699	5.3038	5.4263	4.9069	5	4.9542	5.0444	5.0444	5.0444	5.3038	5	4.9773	5.2854	5.5699	5.3038	5.4594	6	5.0444	5.2288	5.3399	4.9773	5.0444	5.0444	5.0661	5.2854	5.9189	5.0444	5.1699	4.9773	5.1085	5	6.8329	5.0444	5.0661	5.1085	6.1599	5.2479	5.2095	5.1898	5.3576	5.2479	5.0444	4.9307	5.1497	5.0661	5.1497	5.1293	5.7549	5.0224	5.0444	6.8009	5.0224	7.7682	5.9307	4.7004	4.6724	4.9542	5.1699	5.0224	6.1799	5.1898	5.7944	5.1085	4.8074	6.1799	5.8948	6.0875	6.0112	6.3129
15	2	79|80	SEPTIN6	Q14141	JHU05184.B15C2R80	4.585	4.7004	5.5546	5.1898	5.375	5.1898	5.0444	5.3219	5.0444	5.0661	5	5.0224	5.4263	5.0444	5.1497	5.2288	5.4263	5.2479	5.2854	5.9773	4.9542	5.1085	5.5078	5.0661	5.1085	4.9307	5.0224	5.2854	5.7682	5.0661	5.1497	5	5.0224	5.0224	6.8265	5.0224	5.0875	5.375	6.1497	5.0661	5.1699	4.9773	5.2668	5.1898	5	4.9307	5.0444	5.1497	5.1699	5.8455	5.2288	5.0444	5.0224	6.9189	5.0224	7.8392	5.9658	4.8826	4.7279	5.3576	5.1898	4.9773	5.7549	5.4094	5.8074	5.375	4.9069	5.7549	5.5078	5.2288	6.0553	5.7279
15	3	79|80	LAYN	Q6UX15-2	JHU04269.B15C3R80	4.5546	4.6724	5.2095	5.0875	4.9542	4.9307	4.8826	5	4.8329	4.7814	4.9307	4.9542	5.0224	4.8826	5.0224	5.0224	5.2288	4.9542	4.9773	5.1293	4.9307	4.9773	4.9773	4.9069	4.9773	4.9069	4.9773	5	5.2288	4.9773	5.1085	4.9542	4.9542	5.0444	5.9189	4.9773	5	5.0224	5.3219	4.9773	5.1293	4.9069	5.0875	5.0224	4.9307	4.9307	5.0875	5.0875	5.0444	4.9542	5	4.9542	5.0444	6.0334	5.0444	6.585	5.3576	4.7814	4.7279	4.9773	5.0875	5.0224	5.375	5.0661	5.4094	4.8329	4.7549	5.2095	5.0224	5.0444	5.2095	5.1898
15	4	79|80	ZNF14	P17017	JHU16820.B15C4R80	4.5546	4.8074	5.1293	5.2854	5.0875	5.1085	4.9069	4.9069	4.9069	5.0444	4.9542	4.9069	5.1699	5.1497	5.0875	5.0444	5.2668	5.3399	5.1085	5.4263	4.9773	4.9542	4.9773	4.9773	5.0224	4.9307	5	5.0661	5.2479	4.9773	5.2095	4.9773	5.0444	5.0224	6.1997	4.9773	5.1085	5.0875	5.6582	4.9773	5	5.0444	5.2668	5.0875	4.9542	4.9542	5.1293	5.1085	5.0444	5.0875	5.1293	5.0224	5.0444	6	5.0224	6.8887	5.3038	4.7549	4.7004	4.9773	5.1699	5.0444	5.5236	5.2479	5.1085	4.8826	4.858	5.4094	5.1497	5.1293	5.375	5.3923
15	5	79|80	OR5T1	Q8NG75	JHU10233.B15C5R80	4.5236	4.7279	5.1497	5	4.9542	5.0444	4.9069	4.8329	4.858	4.8329	4.9542	4.9307	4.9069	4.9773	4.9307	4.9773	5.0224	4.9773	5.0444	5.1898	4.9773	5.1085	5	4.9542	5.0444	4.9307	4.9773	4.9773	5.0661	5	5.0661	4.9542	4.9542	5.1293	5.9658	4.9773	5.0444	4.9542	5.3219	4.9542	5.2288	4.9069	5.0875	4.9307	4.9307	4.9307	5	5.0224	5	4.9773	5.0224	5	5.0224	5.5999	5	6.4094	5.1699	4.7279	4.585	4.7549	5	5	5.3038	5.1497	5.0224	4.8826	4.8074	5.1085	4.8826	4.8826	5.2854	5.1898
15	6	79|80	CAT	P04040	JHU11244.B15C6R80	4.585	4.8329	6.1997	5.5699	5.585	6.7549	5.5078	5.9887	5.8948	6.0444	5.2095	5.3219	6.7415	5.3038	5.4757	6.2479	7.1189	5.2668	7.0498	7.5078	5.5999	5.9887	6.6221	5.8202	6.2479	5.3219	5.4919	5.6294	6.0224	5.1898	6.1497	5.2854	5.9307	5.2095	8.6312	5.3219	5.6439	5.3038	7.8486	6.3576	5.5078	5.1699	7.0224	6.3038	5.3923	5.0224	5.3219	5.5546	5.375	5.375	6.5314	5.4429	5.2288	8.5774	6.7549	9.8329	8.2503	5.4757	5.0661	5.7944	6.1497	5.5392	7.4009	5.858	7.683	6.1189	5.3399	7.5622	7.6221	6.8887	8.0741	8.3106
15	7	79|80	ZBTB3	Q9H5J0	JHU02015.B15C7R80	4.585	4.7279	5.4429	5.0224	5.0875	5.1293	4.9542	5.2479	4.8826	4.8329	5	4.858	5.1699	5.0661	5.0661	5.5699	5.4594	4.9307	5.3576	5.7944	5.0224	5.0875	5.4919	5.0661	5.0661	5.0444	4.9773	5.4094	5.3038	4.9773	5.1497	5	4.9773	5	6.4594	4.9542	5.0444	5.0224	5.8074	5.0661	5.1898	5.0444	5.3399	6.7279	4.9542	4.8826	5.0224	5.2668	5.1085	5.2479	5.0661	5.0444	5.0224	6.375	5.2479	7.2946	5.8329	4.9773	4.7814	7.6582	5.1699	5.1497	5.5392	5.2095	5.6582	5.1497	5.1497	5.7682	5.3219	5.2668	5.8455	5.6147
15	8	79|80	SCUBE1	Q8IWY4	JHU19431.B15C8R80	4.585	4.7814	6.3309	5.3399	7.375	6.3129	5.2288	5.8704	5.4094	5.5078	5.1699	5.3219	6.0444	5.5546	5.5236	5.8329	6.5078	6.4009	6.9307	7.0821	5.6865	6.2192	10.3487	5.2288	5.4094	5.4094	5.7415	6.6724	8.8994	5.1699	5.8826	5.3038	5.7682	5.3399	8.0224	6.1396	5.4919	5.4757	6.9425	5.4919	5.5236	5.3399	6.375	6.3663	5.3399	5.0661	5.3576	5.4263	5.5546	5.585	5.3923	5.1898	5.2095	7.5661	5.2288	8.9322	7.543	5.858	5.1085	5.4594	6.585	5.3576	6.6439	5.4919	7.1948	5.8329	5.1898	7.1033	6.3663	6.6653	7.4512	7.6184
15	9	79|80	KHSRP	Q92945	JHU19394.B15C9R80	4.585	4.7279	5.375	5.1293	7.5236	5.3923	5.2288	5.9887	4.9542	5.0875	5.0661	5.0224	5.3576	5.0224	5.0224	5.2668	6.6439	4.9773	5.3038	5.6147	6.1898	8.1799	12.3719	5.0224	5.4094	5.1898	6.9715	6.2288	5.1898	5.0661	5.1898	5.2479	6.3038	5.2854	6.5157	8.3287	5.2479	5.3399	5.6865	5.5392	5.3219	5.2095	5.5546	5.3923	5.1085	4.9542	5.2479	5.2288	5.1293	5.2095	6.2761	5.1293	5.0444	6.2479	5.3219	7.0875	5.5699	8.0444	4.7814	5.2854	8.3399	5.2854	5.6294	5.4263	5.5699	5.5546	5.3038	6.375	5.2854	5.9658	5.6147	5.7142
15	10	79|80	ANKRD1	Q15327	JHU01447.B15C10R80	4.5546	4.7279	5.1497	5.0875	5.1497	5.2854	4.9542	4.9542	4.8826	5.0661	4.9773	4.9307	5.1699	4.9307	5.3219	5.1699	5.2668	5.1699	5.0661	5.3576	5.3399	5	5.3399	4.9542	4.9307	5.0224	5.0661	5.2668	5.375	4.9773	5.1497	5.0444	4.9542	5.1085	5.9425	4.9307	5.1699	5.1085	5.3576	5	4.9542	4.9773	5.2095	5.1699	4.9069	4.8826	4.9773	5.0875	5	5.1085	5.0444	5	5.1085	5.6724	5.2288	6.5469	5.4429	4.7814	4.7004	4.9069	5.0875	5.585	5.585	5.1898	5.2288	4.9773	4.858	5.3923	5.8202	5.0875	5.4263	5.2668
15	11	79|80	MARCHF9	Q86YJ5-2	JHU07392.B15C11R80	4.585	4.7549	7.0821	5.1293	5.6582	7.0112	5.2095	5.2854	5.4757	5.8202	5.1497	5.7944	6.7142	5.3219	5.375	6.5925	6.858	5.4594	6.6147	7.5275	5.4263	5.7549	6.4179	5.4263	5.6865	5.2854	5.0224	6.4676	6.5157	5.2288	6.1396	5.1699	6	5.2288	8.9844	5.1699	5.3399	5.4594	8.0334	5.8455	5.5699	5.4263	7.1396	7.0224	5.4594	5.0875	5.2479	5.6439	6.3576	5.2668	5.585	5.4094	5.4263	8.4778	5.2854	10.0861	8.4221	5.1699	5.1085	5.6865	6.585	5.375	7.3576	6.0444	7.5925	5.9069	5.2854	9.1059	8.4898	7.9887	9.0848	8.5736
15	12	79|80	NCK1	P16333	JHU10532.B15C12R80	4.585	4.7814	5.2095	5.0875	5.1085	5.3038	5.0224	5.2095	5.0224	4.9542	5.1293	4.9069	5.3038	5.2095	5.1497	5.7279	5.6439	4.9307	5.375	5.4263	5.1085	5.1699	6.1396	5.1699	5.2288	4.9773	5.0661	6.4919	5.3576	5.1085	5.2479	5	5.1699	5.2668	6.4919	5.7279	5.1085	5.3038	5.5999	5.1699	5.375	5.1293	5.3399	5.2668	5.2095	5.1898	5.1898	5.0875	5.2095	5.0444	5.3219	5.0661	5.0661	6.4094	5.0444	7.2479	5.4594	4.7814	4.7549	5.4094	5.1898	5.1699	5.5999	5.4919	5.3923	5.2668	4.8074	5.5999	5.6582	5.3399	5.5546	5.6724
15	13	79|80	HMGN5	P82970	JHU01985.B15C13R80	4.5546	4.9069	5.3219	5.3399	5.4429	5.4263	5.4094	5.585	5.2668	5.5699	5.0875	5.0875	5.2668	5.2479	5.4429	5.5078	5.4263	5.1699	5.2668	5.5999	5.3038	5.7004	9.2131	5.3923	6.6147	8.3859	5.1293	5.3576	5.3038	5.1293	5.3399	6.3837	5.2288	5.2668	5.8948	5.2854	6.0334	5.3923	5.585	5.5392	5.1293	5.1898	5.375	7.3038	6.0875	5.0444	5.3038	5.3038	5.2288	5.3923	6.4346	5.4094	5.4263	5.8826	5.2668	6.4594	5.5699	5.0661	4.9069	5.2479	6.1898	5.4094	5.6582	5.375	5.4757	5.1497	5.2288	5.7142	5.3219	6.8826	5.6147	5.5236
15	14	79|80	SOX2	P48431	JHU04491.B15C14R80	4.5546	4.6724	5.2095	4.9542	5.0661	4.9069	4.9542	5.0875	4.9307	4.9542	4.9307	5	5.0444	4.9307	5.0661	5.0224	5.2095	4.9542	5	5.1699	4.858	4.9542	5.1085	5	4.9307	4.9307	4.9069	4.9773	4.9773	4.9773	5.0224	4.9307	4.9773	5.0224	5.9189	4.9773	5.1293	4.9773	5.3576	5	5.0444	5.0224	4.9773	5.0444	4.9542	5.0224	5	4.9542	5	4.9542	5.1699	4.9773	4.9773	5.8202	4.9773	6.6511	5.4263	4.6439	4.7279	4.7279	5.1085	5.0224	5.2288	5	5.1497	4.8826	4.7549	5.1699	5.0444	4.9307	5.2479	4.9542
15	15	79|80	WDR76	Q9H967	JHU10359.B15C15R80	4.585	4.7549	5.2479	5.0875	6.0444	5.1293	5.0444	5.0875	5	5.1085	4.9542	4.858	5.1699	5.2668	5.1497	5.1898	5.4094	5.4263	5.0224	5.7279	5.1293	5.1497	5.3399	5	5	4.9069	5.0224	5.5392	7.4263	5.0661	5.1085	5.0224	4.9542	5.0875	6.2192	5.0224	5.1293	5	5.7944	5.0875	5.2095	5.0661	5.3399	5.1497	4.9773	4.858	5.0224	5.0875	5.1699	5.1293	5	5	5.0444	6.3219	5.0444	7	5.4429	4.7549	4.6439	4.9069	5.0661	5.0444	5.8202	5.1293	5.6294	5.1293	4.7814	5.7142	5.3576	5.2095	5.6582	5.3576
15	16	79|80	CCDC66	A2RUB6	JHU16167.B15C16R80	4.5546	4.6724	5.2854	5.1497	5.3038	5.1497	4.9069	5.0661	4.9773	5	4.9542	5.3038	5.2288	5.1497	6.0553	5.0224	5.2854	5.0224	5.7814	5.2668	5	5.3038	5.4263	5.1293	5.1497	4.9307	5.0661	5.3038	5.0661	5.0224	5.0875	5.0444	5.1699	5.1497	6.5392	5.1293	5.0875	5	5.6724	5.2288	5.1293	5.0444	5.3038	5.7415	5.1293	5.0444	5.4594	5.0875	5.1085	5.3923	5.0875	5.0224	5	6.1293	5.0875	7.1344	5.6439	4.7549	4.6724	5.1898	5.1497	5.1497	5.5392	5.3399	5.7549	5.1699	4.7549	5.4594	5.2288	5.2854	5.5546	5.2854
15	17	79|80	DGKH	Q86XP1-2	JHU19468.B15C17R80	4.585	4.858	5.7279	5.4094	7.9039	5.8455	5.1293	5.3923	5.1699	5.2288	6.1085	5.1293	5.6724	5.5999	5.1898	5.7814	5.9773	6.0553	6.0112	6.9129	5.3923	5.4263	6.0661	5.2668	5.3399	5.1898	5	5.9773	7.7211	5.0444	5.3399	5.1085	5.4429	5.1293	7.8106	5.2288	5.2854	5.3219	6.9189	5.3219	5.5078	6.3487	5.8704	5.7944	5.1898	5.4094	5.2854	5.3576	5.3399	5.5546	5.1898	5.2479	5.1497	7.4221	5.3923	8.8842	6.9773	4.9773	5.0224	5.2479	5.585	5.2095	6.9773	5.5392	9.1124	5.5392	4.9773	7.1447	6.1396	6.2668	7.1649	6.7682
15	18	79|80	CNTFR	P26992	JHU01563.B15C18R80	4.5546	4.8074	5.4757	5.1497	6.2095	5.5699	4.9542	4.9773	4.9069	4.9069	5.0224	5.0875	5.3576	5.3219	5.0444	5.2854	5.4594	5.7415	5.2095	6.1599	5.2288	5.2668	5.375	4.9542	5.2095	5.0444	4.9773	5.7814	7.8265	5.1085	5.0224	4.9542	5.1085	5.0444	6.8704	4.9773	5.0875	5.1898	6.0553	5.1293	5.0661	5.1085	5.858	5.7004	5	4.9307	5.1293	5.0875	5.1898	5.0875	5.0661	4.9773	5.1898	6.4594	5.2288	7.5622	5.9773	4.7549	4.7549	5.1085	5.1898	5.1085	5.5078	5.1293	5.9425	5.0224	4.858	7.1898	7.7313	5.9773	6.96	6.0875
15	19	79|80	TNF	P01375	JHU07856.B15C19R80	4.585	4.8826	6.7074	5.2288	5.6439	6.7211	5.2095	5.3038	5.1497	5.5699	5.0224	5.5546	6.4094	5.1699	5.5546	6.3038	7.0768	5.2854	6.5392	7.5157	5.375	5.5236	6.1699	5.3923	5.5546	5.2668	5.0224	5.9189	6.2946	5.1497	6.1898	5.1497	5.9887	5.0224	9.4988	5	5.3399	5.375	8.0498	5.5999	5.4263	5.0661	6.7616	6.5622	5.2854	5.0224	5.4429	5.5999	6.0224	5.1699	5.3399	5.2854	5.3219	8.7056	5.1497	10.137	8.0334	4.9307	5.0444	5.3219	5.9773	5.3923	6.7814	5.6147	7.7142	5.9425	5.0224	8.4009	7.375	7.224	8.5118	7.9278
15	20	79|80	RARB	P10826-3	JHU10341.B15C20R80	4.5546	4.7279	5.2288	5.1085	5.2095	5.1497	4.8826	4.9307	4.9069	4.858	4.9307	4.9069	5.0875	5.0444	4.9307	4.9542	5.1293	4.9773	5.1293	5.1293	4.9542	4.9773	5.0224	4.9069	4.9307	4.9069	4.9542	5.1497	5.1293	4.9773	5.0224	5	4.9773	5.0444	5.6147	5.0224	5.0875	5	5.3399	5.0661	5.3219	4.9069	4.9773	5.0661	4.9069	4.9307	5.1293	5.0661	5.0444	5.0875	5.0661	5	5.0661	5.5999	5	6.2574	5.2288	4.7279	4.7279	4.8074	5.0661	4.9773	5.3219	5.0224	5.2288	4.8826	4.7279	5.2668	5.0444	4.858	5.1699	5.0875
15	21	79|80	HUS1	O60921	JHU01965.B15C21R80	4.5236	4.9542	5.4429	5.2668	5.2095	5.5699	4.9542	5.2479	5.0444	5.1497	5	4.9773	5.2854	5.1085	5.0444	5.4263	5.8329	5.1898	5.3219	5.8826	5.1497	5.2854	5.5078	5.0875	5.1898	5.0224	5.0224	5.3219	5.4757	5.0875	5.2479	5.0224	5.0444	5.0444	7.3443	5.0661	5.0661	5.0224	6.7004	5.1699	5.4594	4.9773	5.5699	5.2668	4.9307	4.9069	5.1497	5.2854	5.1898	5.0875	5.2854	5.1085	5.1085	7.0928	5.1085	8.2969	6.1997	4.8074	4.7279	4.858	5.3219	5	5.9069	5.3399	5.9189	5.2854	4.8826	5.9887	5.6147	5.6582	6.4757	5.9069
15	22	79|80	AMH	P03971	JHU19357.B15C22R80	4.585	4.7549	5.1497	5.1497	6.1898	5.1293	4.8826	4.9307	4.9542	4.9307	4.8826	4.8826	5.2095	5.1699	5.1085	5.1898	5.2854	5.4094	5.2668	5.5699	5.4429	5.3219	5.2479	4.8826	5.0444	4.9542	5.0444	5.585	7.543	6.6221	5.1699	5.6865	5.4594	5.0224	6.1699	5.0444	5.2095	4.9773	5.6582	5.3219	5.2668	5.0444	5.4429	5.1293	4.9773	4.9307	5.4263	5.0875	5	5.1293	5.3219	5.0444	5.0224	6.1497	5.1085	6.7879	5.3576	4.7814	4.6724	4.8329	5.1293	5	5.3219	5.4429	5.7549	5.0224	4.8329	5.6147	5.1898	5.2479	5.4757	6.6865
15	23	79|80	POGK	Q9P215	JHU10714.B15C23R80	4.6147	4.7279	5.6439	5.2095	6.4998	5.5392	5.3219	6.3576	5.1085	5.2854	5.0661	5.375	5.9425	5.4263	5.2288	5.6439	6.3309	6.1997	5.8826	6.5157	5.2668	5.375	6.0334	5.0224	5.4429	5.3399	5.1497	6.4263	8.2264	5.1497	5.5078	5.0661	5.5078	5.2479	7.4998	5.2288	5.3038	5.4263	6.4094	5.3038	5.4919	5.2479	5.9542	5.8826	5.6724	5	5.1699	5.4429	5.3576	5.3923	5.2479	5.2668	5.0661	7.0498	5.6865	8.1699	6.8329	4.9069	4.9069	5.375	5.6865	5.2668	6.2574	5.4594	6.9009	5.4263	5	6.7682	6.2384	6.098	6.6582	6.5392
15	24	79|80	P3H1	Q32P28	JHU19304.B15C24R80	4.5546	4.8074	5.6294	5.3399	6.2574	5.3399	5	4.9773	4.8826	5.0444	4.9307	5.2095	5.3219	5.1898	5.2095	5.5546	5.6439	5.7415	5.7004	6.0224	5.1497	5.2095	5.585	5.0661	5.0875	4.9773	5	5.7549	7.6689	5.0444	5.3219	5.0224	5.3038	5.0444	7.2854	4.9307	5.1497	5.2479	6.5999	5.3576	5.2479	5.1085	5.6439	5.4429	4.9542	4.9773	5.2095	5.1085	5.4757	5.1699	5.1293	5.1699	5.0875	7.0928	4.9542	8.2479	6.4009	4.8329	4.7004	4.9069	5.5078	5.0875	6.1085	5.3923	6.1497	5.2479	4.8329	6.4009	6.2095	5.8202	6.5774	6.2761
15	25	79|80	DENND1C	Q8IV53	JHU08182.B15C25R80	4.585	4.7549	5.585	5.0224	6.1699	5.585	5.1497	5.1085	5	5.1293	5.4429	5.1898	5.4263	5.3576	5.3576	5.7415	5.5546	5.6439	5.7814	6.3576	5.2288	5.4429	5.5999	5.0444	5.3038	5.0661	5.0875	5.7279	7.6618	5.4429	5.4429	5.2854	5.2854	5.1699	7.1497	5.3399	5.8329	5.1699	6.3487	5.2095	5.6439	5.4757	5.8455	5.7549	5.1898	5.1898	6.5925	5.3399	5.6582	6.6221	5.4094	5.1497	5.4429	6.8517	5.0661	8.0848	7.1085	5.0224	4.8329	5.2095	5.4757	5.0661	6.2384	5.3038	6.4094	5.6147	5.1293	7.1699	6.3487	6.0768	6.7879	6.7944
15	26	79|80	CSDE1	O75534-2	JHU12852.B15C26R80	4.585	4.7279	5.3038	4.9542	5.0444	5.3038	5.1085	5.4594	4.858	5.0224	5.3219	5.0224	5.3038	5.2479	5.1293	5.2668	5.8826	5.1497	5.1898	5.7142	5	5.2854	5.2288	4.9307	5.1293	5.1293	4.9773	5.1293	5.0875	5.0444	5.1699	5.0224	5.0444	5.0661	6.5157	5	5.0875	5.1497	5.7549	5.1497	5.2668	4.9773	5.4594	5.5392	5.0224	4.9773	5.2288	5.1898	5.2288	5.1293	5.6582	5.0444	5.0661	6.1799	5.0875	7.0928	5.3923	4.8826	4.858	4.9069	5.2668	5.1898	5.4757	5.2854	5.4594	5.1085	4.8329	5.3923	5.2095	5.2288	5.5546	5.3923
15	27	79|80	GRK4	P32298	JHU19479.B15C27R80	4.585	4.7549	5	5	5.4094	5.1699	4.9773	5.0444	4.9069	4.8329	4.9069	4.8826	5.1085	5	5	5.0224	5.3038	5.1699	5.0875	5.2479	4.9773	5.1293	5.1699	4.9307	5.0875	5.0224	4.9773	5.4263	5.6724	4.9773	5.1898	4.9773	4.9773	5.0444	6.0334	5.0224	5.0875	5.1293	5.5078	5.0661	5	5.1085	5.2095	4.9773	5	4.9307	5.0661	5.2288	5.0224	5.1898	5.0444	5.0444	5.0224	5.9425	5.2095	6.4263	5.2854	4.7279	4.6724	4.858	5.1699	4.9542	5.3038	5.0444	5.4094	4.8329	4.7814	5.2288	5.1085	5.1497	5.3038	5.1898
15	28	79|80	HBZ	P02008	JHU01672.B15C28R80	4.6147	4.9069	5.8074	5.3576	6.3309	6.7142	5.1699	5.585	5.2288	5.5078	5.0875	5.2479	6.8517	5.3038	5.7415	6.8948	8.4919	5.3399	5.7004	6.4009	5.375	5.3923	6.6439	5.0444	5.8202	5.1497	5.1699	5.5078	5.4594	5.0661	5.6582	5.1699	5.4263	5.4594	7.9629	5.2854	5.3399	5.3399	7.3038	5.4757	5.8074	6.1396	6.6366	5.858	5.5699	5.1898	5.2668	5.5392	6.6294	5.3923	5.2854	5.4429	5.1085	8.4346	5.4263	8.3837	7.1344	5.2288	4.9307	5.2479	5.7004	5.3219	6.6221	5.4094	6.7549	5.6439	5.1293	7.2192	5.9658	6.3219	6.7549	7.0768
15	29	79|80	RNASEL	Q05823	JHU19530.B15C29R80	4.5546	4.7004	5.4094	5.2095	5.0224	5.4094	5.0224	5.0444	5.0224	5.1699	4.9307	4.9069	5.1699	5.1699	5.1699	5.2854	5.6147	4.9773	5.3576	5.6294	4.9773	5.2479	5.3399	5.0224	5.0444	5.0875	5	5.375	5.3923	4.9307	5.2479	4.9773	5.2479	5.1699	7.0389	5.0224	5.0444	5	6.098	5.2479	5.0661	5.2095	5.5236	5.2288	5.0444	4.9773	5.1293	5.2288	5.1293	5.1898	5.1898	5.0444	5.0224	6.7482	5.1085	7.9248	6.1997	4.8329	4.8826	4.9069	5.2854	5.1497	5.5546	5.585	5.5392	4.9307	4.8074	5.7682	5.4429	5.3576	5.7944	5.7279
15	30	79|80	ADRM1	Q16186	JHU01445.B15C30R80	4.585	4.7549	5.3923	5.5078	5.2854	9.1396	5.0444	4.9773	4.9773	5.0875	4.9773	7.6221	5.1699	5.0661	7.0553	5.3923	5.375	5.1293	8.1163	5.5392	5.585	5.2668	5.585	5.2854	5.4263	5	4.9773	5.4263	5.5392	5.0661	5.4263	5	5.0224	5.2668	7.8549	5.2479	5.1085	5.2854	6.0112	5.3923	5.3399	5.2095	5.4263	7.5392	5.1293	5.0875	5.1699	5.4429	5.2854	7.0498	5.1497	5.2288	5.1898	6.3923	5.3923	7.4388	6.0768	4.8329	5	5.0224	5.4094	5.1085	5.7814	5.4094	5.8948	5.2288	5.1497	5.9542	5.5078	5.5392	6.098	6.0444
15	31	79|80	ME1	P48163	JHU01978.B15C31R80	4.585	4.8826	6.3663	5.2095	5.6147	6.8009	5.5546	6	5.3576	6.2479	5.0875	5.0661	6.0112	5.3038	5.5546	6.2384	7.1344	5.8329	6.4919	7.3083	5.3038	5.7814	6.7142	5.7142	6.3219	5.3576	5.5236	5.7004	6.6935	5.1898	6.0661	5.3576	5.6582	5.1497	9.2691	5.2288	6.7347	5.4594	7.7944	5.5699	5.4919	5.0444	6.8948	6.3038	5.3923	5.2288	5.4594	5.6582	5.5392	5.2668	5.1293	5.1497	5.2854	8.5718	5.4094	10.1383	8.4429	5.4594	4.8826	5.7142	5.8455	5.4094	7.1599	5.8074	8.0848	6.1085	5.2668	7.5392	6.7142	6.9009	8.0553	8.1948
15	32	79|80	BCCIP	Q9P287	JHU04424.B15C32R80	4.585	7.1396	7.0334	6.9307	7	6.8329	7.0056	6.9069	6.8202	6.5469	7.1241	6.983	7.1033	7.4221	7.0112	7.0444	7.8826	6.7944	7.1898	7.0389	6.9366	7.4346	7.4635	6.9542	6.9887	7.0224	6.9069	7.0056	7	6.7748	7.0768	6.8948	6.858	6.8826	7.3531	7.8673	7.1033	6.9009	7.3487	7.1599	6.6653	6.9069	7.0661	6.983	6.7682	6.4919	7.0821	6.9773	6.7814	7.5196	6.9542	6.7347	6.6724	7.6475	6.4838	7.6475	6.9887	6.8074	6.9425	6.7944	7.0056	7.1396	7.0821	7.2046	7.0928	7.1849	7.3663	7.1241	8.1774	7.5118	6.983	7.9009
15	1	81|82	BEND2	Q8NDZ0	JHU08179.B15C1R82	4.6147	4.8329	5.4263	4.9307	5.1898	5.2479	4.9069	5.3399	4.9773	4.8826	4.9307	5.0224	5.0444	5.0444	5.0224	5.0661	5.4263	4.8826	5.3399	5.9773	5.0661	5.0875	5.2095	4.9773	5	4.9307	4.9773	5.2095	5.4919	5	5.2854	5	5.0875	5	6.6511	4.9307	5.0444	5.0661	6.0768	5.0661	5.1699	5	5.375	5.2288	4.9542	4.9542	5	5.0875	5.0875	5.1497	5.1898	4.9773	5.0224	6.4676	5.1085	7.676	5.858	4.7549	4.7549	4.8329	5.1497	5.0444	5.6865	5.0444	5.4757	5.2479	4.858	6.0661	5.1898	5.3576	5.7814	5.7814
15	2	81|82	ROBO2	Q9HCK4	JHU12992.B15C2R82	4.585	4.7004	5.3399	5.2095	5.6724	5.3923	5	5.0224	5.0875	4.9773	5.1699	5.1497	5.4594	5.2095	5.1898	5.2479	5.8329	5.1898	5.6147	6.0444	5.1293	5.0661	5.3576	5.0875	5.0224	5.0875	5.0224	5.3576	6.1189	5.1085	5.5078	5.1699	5.2288	5	6.9773	5.1699	5.1898	5.4757	6.4512	6.1085	5.3923	5.1699	5.6294	5.5078	5.1898	4.9307	5.3399	5.1699	5.4094	5.3219	5.2854	5.2668	5.1085	7.0224	5.2479	8.0251	6.0661	4.9307	4.8826	5.4594	5.5699	5.0444	6	5.375	6.0334	5.9658	5.0661	6.0875	5.7944	5.6724	6.0553	6.1396
15	3	81|82	LPIN1	Q14693	JHU14316.B15C3R82	4.585	4.858	5.3399	5.3038	5.2854	5.6439	5.1699	4.9307	5.1497	5.2854	5	5.0661	6.1396	5.0661	5.8948	5.2668	5.6582	5.1699	5.4594	5.9189	5.0444	5.3576	5.5078	5	5.3399	5.0444	5	6.6582	5.7549	5.1085	5.9425	4.9773	5.0224	5.2288	7.2854	5.0661	5.0224	5.7142	6.0661	7	5.3219	5.0661	6.4998	5.585	5.2668	5.0444	5.1898	5.2095	5.1898	5.4594	5.4429	5.3399	5.0444	6.4009	5.2668	7.7616	6.9189	5.1293	4.9069	5.1497	6.1497	5.3923	6.1293	5.2479	6.1599	5.7142	4.9307	6.2095	5.6865	5.6582	6.1997	5.7944
15	4	81|82	BCKDHA	P12694	JHU02025.B15C4R82	4.585	4.7004	5.1699	5.0875	6.0334	5.2095	4.858	4.9307	4.9307	4.8329	5.0224	5	5.3219	5.2095	4.9773	5.1085	5.3399	5.585	5.1898	5.6582	5.0444	5	5.2854	5.0661	4.9542	4.9542	4.9069	5.6865	7.5275	5	5.1898	4.9542	5.0224	5.0444	6.5699	4.9307	5.2095	5.0224	5.7004	5.0444	5.2854	5	5.3399	5.1898	4.9307	4.9542	4.9773	5.1085	5.0661	5.0444	5.1497	5.1293	4.9773	6.3219	5.1699	7.543	5.9425	4.7549	4.7004	4.9542	5.3219	5.1293	5.5392	5.2095	5.7814	5.0661	4.8329	5.7814	5.2668	5.4263	5.5999	5.6147
15	5	81|82	CFAP91	Q7Z4T9	JHU11433.B15C5R82	4.585	4.6724	5.3038	5.2854	6.858	5.3399	4.9069	5.0661	5.1699	5.0444	4.9542	5.2668	5.4919	5.1497	5.1085	5.2479	5.5392	6.0444	5.5236	6.1599	5.3399	5.2095	5.375	5.0875	5.1497	5.1699	5.0661	5.9887	8.5038	5.0444	5.1699	5.0224	5.2479	5.1898	6.6366	5.1085	5.3399	5.1085	6.2761	5.1293	5.1898	5.1085	5.5699	5.375	4.9773	5.0661	5.0661	5.5546	5.1293	5.1699	5.0875	5.0661	5.0224	6.6294	5.1293	7.7682	5.9425	4.858	4.8329	5.0661	5.2479	5.1699	5.7549	5.2095	6.3837	5.0444	5.0224	6.3663	5.5699	5.4757	5.8329	5.7944
15	6	81|82	CASP5	P51878-5	JHU17033.B15C6R82	4.585	4.6724	5.375	5.1085	5.4263	5.2095	4.9069	4.9542	4.9069	4.9307	4.9069	4.9773	5.3923	4.9773	5.0875	5.1898	5.3399	5.2095	5.0444	5.6724	4.9069	4.9542	5.1085	4.9307	4.9542	4.9542	4.9542	5.3923	6.1997	5	5.2479	4.9773	5.1898	5	6.8392	5.0444	5.1699	4.9773	5.9189	5	4.9773	5.1293	5.3219	5.0875	4.9069	4.9307	5	5.1497	5.1293	5.1085	5.1085	5.0661	5.0224	6.2668	5.0444	7.4388	5.6439	4.7549	4.7549	5.0661	5.2288	5.1293	5.4919	5.0875	5.6865	5.2479	4.9307	5.6147	5.2668	5.3038	5.7142	5.5546
15	7	81|82	CETN2	P41208	JHU01939.B15C7R82	4.585	4.6724	5.5546	5.1497	5.3576	5.3219	4.8826	5.0875	4.8826	4.9069	4.9542	5.0224	5.2479	5.0875	5.5078	5.2479	5.3399	4.9773	5.2095	5.3576	4.9773	5.5078	5.8455	5	7.6402	5.0875	4.9773	5.3399	5.2288	5.1085	5.2095	5.0875	5.0444	4.9542	6.5236	5.0661	5.3219	5.1085	6.5546	5.1898	6.1898	6.0553	5.3038	5.2095	4.9307	5.2288	5.2095	5.1699	5.2854	5.2668	5.2288	5.1293	5	6.3129	5.0224	7.1649	5.4919	4.858	7.1749	5.1293	5.2288	5.4094	5.585	5.1898	5.8329	5.2854	5.1085	5.5699	5.1293	5.2288	5.4594	5.3399
15	8	81|82	PTPN20	Q4JDL3	JHU19558.B15C8R82	4.585	4.6439	5.7142	5.0661	6.5157	8.7177	4.9069	4.9542	5.4919	5.5078	4.8826	5.0661	5.6294	5.2668	5.2288	5.5546	5.7944	6.0875	5.5546	6.4594	5.6439	5.2095	5.7142	5.1497	5.2095	5.0875	5	6.1189	8.2621	5.0444	5.2095	5	5.1699	5.0661	7.3083	5.0224	5.3923	5.1293	6.6366	5.3038	5.2288	5.1497	6.5546	5.7279	5.1293	4.9773	5.0875	5.3923	5.3038	5.2668	5.8202	5.0224	5.1293	6.9366	5.0661	8.1447	6.2574	4.9307	4.8074	4.9307	5.3038	5.1085	6.2095	5.2479	6.5392	5.375	5.2095	6.6724	5.7549	5.7944	6.858	6.3309
15	9	81|82	SLK	Q9H2G2	JHU19537.B15C9R82	4.6147	4.7004	5.9069	5.2095	5.5236	6.1293	4.9307	5.2479	5.1699	5.3399	5.1293	5.375	5.7549	5.1085	5.2668	6.3663	6.1189	5.3923	6.0875	6.7415	5.1085	5.4757	5.9773	5.1497	5.3576	5.2479	5.1699	5.5699	6.1898	5.2668	5.3576	4.9542	5.5236	5.0224	7.7039	5	5.9542	5.1898	7.4594	5.3038	5.375	5.1293	6.375	5.9773	4.9542	5.1497	5.2668	5.4594	5.4429	5.0875	5.7279	5.0661	5.1898	7.4263	5.0661	8.809	7.1849	5.0224	5.0661	5.0875	5.585	5.0444	6.4919	5.3038	6.9248	5.4429	5.0661	7.0389	6.7074	6.1898	7.2574	6.9366
15	10	81|82	RWDD3	D3DT49	JHU01707.B15C10R82	4.585	4.6439	5.1293	5.0661	5.1293	5.0444	4.9307	4.858	4.9773	4.9542	4.9069	4.9542	5.0444	4.9542	4.9307	5.0661	5.1699	5.0444	5.1699	5.3219	5.0224	4.8826	5.0661	4.8826	4.9307	4.9773	4.9773	5.0661	5.858	5	5.1085	4.9307	5	5.0444	5.7549	4.9542	4.9773	4.9773	5.4594	5.1085	5.0661	4.9542	4.9773	5.1699	4.9307	4.9542	5.0224	5.0444	5.0224	5.0661	5	4.9542	5	5.4919	5.0661	6.2479	5.3219	4.7279	4.6724	4.9542	5.1497	5.0224	5.2854	5.0224	5.1898	4.9069	4.8329	5.1699	4.9773	5.0224	5.2095	4.858
15	11	81|82	CCDC74A	Q96AQ1	JHU09241.B15C11R82	4.585	4.7004	5.375	5.2095	5.2095	5.2095	5.0875	5.4429	4.9773	5.0224	4.9307	5.1497	5.2479	5.1293	5	5.1699	5.4594	4.9773	5.7004	5.5236	4.9773	5.1085	5.1699	5.2479	5.0224	5.0224	5.0444	5.1898	5.1898	5.1085	5.2095	5.0661	5.0661	4.9069	6.3837	5.0661	5.0875	5.4919	5.7814	5.3399	5.1699	5.0661	5.3219	5.2288	5.1085	5.0224	5.2668	5.2095	5.1293	5.1085	5.1293	5.2288	5.1085	6.4179	5.0444	6.9887	5.5236	4.9069	4.7549	5.2095	5.3923	5.1293	5.5392	5.2095	5.6865	5.3399	5.0875	5.4094	5.2288	5.2668	6.0875	5.0875
15	12	81|82	PCDHB13	Q9Y5F0	JHU14031.B15C12R82	4.585	4.6724	5.5699	5.0444	5.3038	5.2668	4.9069	4.9069	4.9773	5.0224	4.9307	5.1898	5.5392	4.9773	4.8826	5.5546	5.4263	4.9773	5.4594	5.7415	5	5.1085	5.2095	5.0224	5.0224	5.0444	4.9307	5.4429	5.7415	5.0224	5.2854	5.0444	5.1497	4.9307	7.4838	4.9307	5.1497	5.0661	5.9542	5.0661	5.1497	5.1293	5.5699	5.4094	4.9773	4.9069	5.0875	5.1085	5.3399	5.0224	5.0444	4.9773	5.0875	6.6294	5.0444	8.0661	5.7279	4.7814	4.8329	4.858	5.4594	5.0661	5.5078	5.3219	5.5999	5.2095	4.8826	6.3576	5.858	5.6865	6.7482	6.7682
15	13	81|82	HAUS4	Q9H6D7	JHU02028.B15C13R82	4.585	4.7549	5.4429	5.3399	6.0768	5.375	5.0444	5.375	5.375	5.2095	4.9773	5.1898	5.8826	5.2668	5.6724	5.9069	6.0444	5.5236	6.1189	6.375	5.1898	5.4594	5.9658	5.2668	5.1699	5.2854	5.1898	6.0444	7.5736	5.0875	5.4263	5.2668	5.3576	5.2095	6.983	5.1497	5.4263	5.3219	6.5236	5.3219	5.5699	5.1293	5.6582	5.5546	5.1293	5.2479	5.1699	5.4094	5.2479	5.1699	5.1497	5.1898	5.0444	6.6294	5.5078	7.9887	6.4263	5.7682	4.9069	5.0661	5.6724	5.3219	6.2854	5.3219	7.4009	5.4919	5.5392	6.6795	6	5.8826	6.4676	6.0661
15	14	81|82	ALDH3A2	P51648-2	JHU04611.B15C14R82	4.585	4.7549	5.3219	5.0444	5.6294	5.2854	5	4.9542	4.9542	5.1293	4.858	4.9069	5.4263	5.0661	5.0661	5.2854	5.6582	5.2668	5.3399	5.8329	5.0224	4.9542	5.3219	4.9542	5.0875	5.1293	4.9773	5.4429	6.8948	5	5.2095	4.9307	5.1085	5.0661	6.96	4.9307	5.1293	5.0661	6.0768	5.1085	5.2854	5	5.5392	5.2479	4.9773	4.9542	5.0444	5	5.1699	4.9773	5.0661	5.0224	5.0875	6.7004	5	7.8074	5.7549	4.7814	4.7549	4.858	5.1699	5.0444	5.7682	5.2479	6.098	5.1898	4.8329	6.1997	5.5699	5.4094	5.8704	5.7142
15	15	81|82	ESRP2	Q9H6T0-2	JHU12699.B15C15R82	4.585	4.7814	5.7814	5.3399	5.5078	5.9425	5.1085	5.5999	5.2479	5.4429	5.1085	5.1898	5.5999	5.3576	5.1699	5.7279	6.1898	5.2479	5.6582	6.5078	5	5.4263	5.7814	5.2668	5.3399	5.2095	5.1497	5.5078	6.3309	5.1085	5.4594	5.2668	5.4919	5.0875	7.8517	5.1898	5.6865	5.2668	6.6935	5.2854	5.3038	5.1085	6.1396	5.4594	5	5.0875	5.1898	5.3923	5.2479	5.1699	5.1699	5.0875	5.0875	7.3531	5.7004	8.8376	6.5999	5.0875	4.8074	5.1293	5.5236	5.2854	6.1997	5.3923	6.6366	5.5392	4.9773	6.8765	5.9542	5.9307	6.7415	6.4094
15	16	81|82	LMLN	Q96KR4	JHU17458.B15C16R82	4.6147	4.7279	5.3038	5.1085	5	5.0444	4.8826	4.9542	5.0224	5.0224	4.9542	5	5.0444	5.0444	4.9307	5.1497	5.3399	4.9542	5.1497	5.4094	4.9069	5.1293	4.9773	4.9069	4.9069	5.0444	4.9773	5.0444	5.1085	5	5.0444	4.9542	5.0444	5.0224	6.1293	4.9307	5.0224	4.9542	5.6582	4.9542	5.0875	4.9307	5.1898	5.0444	4.9307	4.9069	5.1085	5.0444	5.0444	4.9542	5.0444	5	5.1085	6.0875	5.0661	6.8009	5.6724	4.7279	4.7814	4.7814	5.1497	5.0224	5.4429	5.0875	5.375	5.0661	4.8074	5.5078	5.1293	4.9773	5.4757	5.4094
15	17	81|82	SERPINC1	Q8TCE1	JHU04871.B15C17R82	4.6147	4.7549	5.375	5.0444	5.7142	5.375	4.8826	4.858	5.1898	5	5	5	5.4757	5.1293	5.0661	5.4919	5.8329	5.3576	5.4919	6.3923	5.0444	5.0444	5.4429	4.9773	5.2288	5.0444	4.9542	5.5236	6.8642	5.0224	5.1898	4.9773	5.1898	4.9773	7.2143	4.9542	5.1085	5.1699	6.2288	5.0444	5.3219	5.0224	5.5236	5.1898	5	5	5.1085	5.1898	5.3038	5.1293	5.1085	5	5.1085	6.9773	5.1293	7.9629	6.1997	4.8074	4.7279	4.9307	5.4263	5.0224	5.9887	5.1898	6.0224	5.2854	4.8329	6.5469	5.6724	5.5699	6.1997	5.9887
15	18	81|82	SRPX	P78539	JHU01810.B15C18R82	4.6147	4.7279	5.2479	5.1293	5.375	5.0661	5.0224	4.8826	5	4.8826	4.8826	4.9773	5.1085	4.9542	4.9773	5.0875	5.2479	5.1085	5.0444	5.3038	4.9542	4.9069	5.0875	4.9307	5	5.1497	4.9773	5.3399	6.0875	5	5.0444	4.9542	5.0224	4.9307	5.8074	4.9307	5.1085	4.9542	5.375	4.9773	5.0444	5.0444	5.1085	5.0224	4.9069	4.9773	5.0875	5.0224	5.0444	5.1085	5.0224	4.9307	5.0661	5.6294	5.0444	6.1293	5.1699	4.8074	4.7004	4.8074	5.0444	5.0224	5.375	5.1085	5.3576	5.1699	4.8329	5.2479	5.0444	5.0224	5.1699	5.2668
15	19	81|82	NCLN	Q969V3-2	JHU09368.B15C19R82	4.6147	4.9069	5.4757	5.2854	6.3487	5.4594	4.9307	5	4.9542	4.9773	4.8826	4.9069	5.4594	5.1699	5.0444	5.3923	5.6294	5.4919	5.3399	5.6582	5.2095	5.0661	5.2288	5	5.0875	5.1497	4.9773	5.6147	7.1344	5.0661	5.1699	4.9773	5.2479	4.9773	6.8074	4.9542	5.3576	5.1085	6.1799	5.1293	5.0875	4.9542	5.3923	5.1699	4.9542	4.9307	5.5236	5.2854	5.1699	5.1898	5.1898	5.0224	5.0875	6.5392	5.0661	7.5469	6.0875	4.7814	4.7279	4.9307	5.3399	5.0444	5.6865	5.1497	5.9189	5.2288	4.9069	6.0224	5.4757	5.3923	5.9425	5.7549
15	20	81|82	SLC6A8	P48029	JHU16235.B15C20R82	4.6147	4.6724	5.3576	5.2479	5.3923	5.3399	4.9069	5.0224	4.9542	4.858	4.9069	4.8826	5.1898	5.0661	4.9542	5.1898	5.4094	5.2854	5.4263	5.4594	5.0224	5.0224	5.2479	4.9307	4.9773	5.0875	5.0224	5.2095	5.7004	5.1293	5.2288	4.9542	5.0661	5.0224	6.5157	4.9069	5.0875	5.0444	5.8329	5.0875	5.1699	5	5.2668	5.3038	4.9307	4.9773	5.0444	5.0875	5.1898	5.1898	5.1085	5.0661	5.0444	6.3399	5.0875	7.3443	5.5999	4.8826	4.7279	4.8826	5.2668	5.0444	5.5236	5.2479	5.4919	5.0444	4.8329	5.6439	5.5078	5.4919	6.0444	5.7549
15	21	81|82	HSPD1	P10809	JHU02056.B15C21R82	4.6147	4.858	5.6147	5.5236	5.5078	5.9069	4.9307	5.1293	5.2288	5.1699	5.1085	5.1699	5.8455	5	5.2288	7	6.1497	5.1085	5.6582	6.6935	5.2854	5.3923	6.0768	5.4094	5.6439	6.1293	5.1085	5.7142	5.4429	5.1085	5.6439	5.5546	6.2854	5.1699	7.0168	5.3576	5.9542	5.3923	6.9542	5.4919	5.2668	5.2668	5.8704	5.7814	5.0444	5.5236	5.3038	5.4594	5.5699	5.4094	5.2479	5.2095	5.4429	7.1396	5.5078	8.5353	6.9887	5.0224	5	5.2479	5.5699	5.1699	6.3576	5.5236	6.6147	5.9189	5.4757	6.9189	8.014	6.4429	7.2046	6.9189
15	22	81|82	SFTPD	P35247	JHU05262.B15C22R82	4.6147	4.7004	5.4919	5.2668	5.6147	5.3923	5.0224	5.0224	5.1085	5.1497	4.9773	5.0444	5.1699	5.3219	5.1497	5.3038	5.4263	5	5.3219	6.4263	5.4429	5.2095	5.3576	5.0661	5.3923	5.0444	5.0224	5.4757	5.3219	6.098	5.2095	5.5392	5.2668	5.1085	6.6147	4.9773	5.1898	5.2288	5.9887	5.5699	5.2095	5.0444	5.4429	5.4094	5.0875	5.0224	5.4919	5.0661	5.375	5.1293	5.3038	5.0224	5.0224	6.1599	5.0661	7.4136	5.6147	4.8329	4.7004	5	5.4757	5.1497	5.5236	5.2479	6.1997	5.2095	4.8074	6.3837	7.1293	5.9307	6.9069	6.5999
15	23	81|82	ZCCHC8	Q6NZY4	JHU10170.B15C23R82	4.6147	4.7004	5.3219	5.2095	5.2479	8.7599	5.0444	5.0661	5.0224	4.9542	4.9542	4.9307	5.375	5.0661	5.2854	5.9069	5.4263	5.375	5.2095	5.5392	5.1497	5.0444	5.4263	6.3038	5.1497	5	4.9773	5.4429	5.2479	5.1085	5.1699	5.1085	5.1699	5.1293	7.0056	5.0224	5.4919	5.2288	6.0553	5.2095	5.1497	5.2668	5.585	5.3923	5	5.1898	5.4263	5.1293	5.3923	6.1497	5.2095	5.3038	5	6.5314	5.1898	7.7279	5.8704	4.858	4.8826	5	5.2854	7.7682	5.7415	5.2479	5.7415	5.1497	4.9069	6.0224	5.7142	5.585	6.0224	5.7415
15	24	81|82	SLC39A7	Q92504	JHU02772.B15C24R82	4.6147	4.6724	5.3399	5.1085	5.2479	5.5699	4.8826	5.1293	5.0661	5.1293	5	5.0444	5.5078	4.9542	5.1293	5.5699	5.6439	4.9542	5.4757	5.7142	5.1699	4.9773	5.2479	5.0661	5.1497	5.0661	5.0224	5.4919	5.5546	5.0661	5.3219	5.0661	5.1699	5.1497	7.1241	5	5.1293	5.0224	6.3129	5.2095	5.3038	5.1293	5.3576	5.4429	5.0444	5.0224	5.0661	5.2095	5.2668	5.1085	5.0444	5.1085	5.0875	6.6073	5.2288	7.8673	6.0661	4.7814	4.8329	4.9069	5.3219	5.1085	5.5392	5.1699	5.6294	5.1497	4.8329	6.2761	5.5999	5.6724	6.3663	6.0112
15	25	81|82	LONRF2	B7ZKY9	JHU10321.B15C25R82	4.6147	4.7004	5.3399	5.1085	5.9773	5.4919	5.0224	5.3399	5.1699	5.2479	5	5.2095	5.5699	5.1497	5.0444	5.9542	5.5999	5.4919	5.5078	6.5392	5.1699	5.4094	5.6147	5.1085	5.2479	5.1699	5.1085	6.0224	7.3966	5.8329	5.4094	5.1898	5.2095	5.3219	7.4221	5.1497	5.3923	5.2095	6.6147	7.0056	5.375	5.1699	5.9658	5.5546	5.3576	5.1293	5.3219	5.2668	5.2668	5.375	5.1293	5.2854	5.1898	7.1749	5.2095	8.4179	6.7347	4.9307	4.8826	5.0444	5.8074	5.3038	6.1898	5.3038	6.1799	5.3576	5.1898	7.1849	6.3487	6.1497	6.6935	6.5078
15	26	81|82	GAB1	Q13480-2	JHU09535.B15C26R82	4.585	4.8074	6.8009	8.9352	6.2854	5.7279	5.1293	5.7142	5.1898	5.2479	5.5392	6.9773	10.4105	5.2668	5.5236	8.7194	5.6724	5.6294	5.8704	5.8826	5.2479	5.5999	6.0444	6.7211	7.6257	7.3174	5.3219	5.8455	6.4179	8.8218	5.4919	5.5392	5.5078	5.585	7.4009	9.9723	6.8887	5.3399	6.3129	5.6439	7.1293	7.8734	5.8202	6.098	5.585	9.6221	8.5736	5.5078	6.1396	7.2479	7.9687	5.2288	5.3038	6.7211	5.5699	7.9773	7.1241	5.1085	7.3923	5.8826	5.7142	6.4009	6.2384	6.6795	6.0768	6.2288	6.6795	7.3399	6.3129	6.6935	7.69	6.5999
15	27	81|82	CLDN7	O95471	JHU05017.B15C27R82	4.585	4.7004	6.1898	5.1699	5.0875	5.5699	5	5.1497	5.2854	5.2479	4.8826	5.0444	5.6724	5.0224	5.1293	5.7944	6.2574	5	5.7279	6.5925	5.1898	5.1497	5.585	5.0661	5.1497	5.2288	4.9542	5.4263	5.2479	5.0444	5.3038	5.2668	5.4094	5.1293	8.1674	5.0875	5.1293	5.1293	7.2992	5.1898	5.3923	5.0224	5.9425	5.5999	5.0444	5.1293	5.0875	5.5999	5.3038	5.0875	5.0661	5.2095	5.1085	7.9159	5.1898	9.1215	7.2479	4.8329	4.7814	5.0444	5.585	5.1085	6.2479	5.2479	6.3309	5.4263	4.8826	6.6147	6.1293	5.8826	7.2668	6.7814
15	28	81|82	LYZL4	Q96KX0	JHU01781.B15C28R82	4.585	4.6724	5.1293	5.3399	5.3576	5.1085	4.9307	5.0224	4.8329	4.8826	4.9069	4.9069	5.0661	5.0661	5	4.9307	5.2479	5.4429	5.1497	5.4919	5.0444	4.9773	5.1293	4.9542	5.0875	5	4.9542	5.2479	6.0112	5.0444	5.0875	4.9773	4.9069	5	7.0112	4.9307	5.0444	5.0224	5.2854	5.0661	5.1293	5.1085	5.1898	4.9773	4.9307	4.9069	5.1497	5.1085	5.0444	5.0875	5.0875	5	5.0224	5.7142	5.0661	6.4263	5.3576	4.7279	4.7814	4.8074	5.0661	5.0224	5.6439	5.1293	5.3399	4.9542	4.8826	5.3038	5.1699	5	5.4094	5.3399
15	29	81|82	GRN	P28799-2	JHU04740.B15C29R82	4.585	4.7004	5.1497	5	5.7004	5.1085	5	4.9542	4.8826	4.9773	4.9307	5.0224	5.3399	5.1699	4.9773	5.2479	5.2854	5.3038	5.1497	5.6439	5.0875	5.0224	5.3038	4.9307	4.9307	4.9542	4.9307	5.4263	6.8202	5	5.2479	4.9773	5.0444	5.0875	6.2574	5	5.375	5.0444	5.6439	4.9773	5.1898	4.9542	5.375	5.1699	5	5.1898	5.0224	5.1293	5.1293	5.1898	5.0224	5.0224	5.0444	6.2854	5.0875	7.4346	5.4429	4.7279	4.7279	4.8074	5.3219	5	5.4429	5.2095	5.5546	5.0444	4.8074	5.7549	5.1898	5.1497	5.6439	5.6582
15	30	81|82	UGT1A6	Q8WUQ4	JHU01820.B15C30R82	4.5546	4.7004	5.2479	5.0444	5.1085	5.0875	4.9069	4.8826	5	4.9773	4.858	5.0444	5.0444	5.0661	4.9307	5.1497	5.2095	4.9542	5	5.2854	4.9307	4.9773	5.0875	4.9542	5	4.9773	5.0224	5.3219	5.3923	4.9773	5.0875	4.9542	5	5.0444	6.1799	4.9542	5.0444	5.0875	5.4263	5.0224	5.2288	5.0661	5.1085	5.0224	5.1085	4.9773	5	5.0224	5.0661	4.9773	5.0661	4.9542	5.0224	5.8704	5.1085	6.4263	5.3399	4.7549	4.7814	4.7279	5.2095	5.0661	5.2288	5.0224	5.1085	5.0444	4.9773	5.3923	5.2479	5.1085	5.5236	5.5078
15	31	81|82	TNFAIP8	O95379	JHU02199.B15C31R82	4.6147	4.7814	6.4838	5.2288	5.4094	6.9542	5.2095	5.2668	5.6724	5.7682	4.9542	5.1497	6.2288	5.2668	5.4263	5.9658	7.0821	5.2479	6.7279	7.5584	5.2288	5.6147	6.8074	5.7944	6.3837	5.3219	5.4094	5.5392	5.585	5.2479	6.3923	5.2479	6.2192	5.0875	9.352	5.3219	5.5236	5.5236	8.2854	5.7279	5.5236	5.1699	7.1898	6.0112	5.1898	5.0224	5.2479	5.7814	5.9658	5.4429	5.9307	5.1699	5.1085	8.5098	5.4919	10.1749	8.0251	5.3399	5.0661	5.7415	5.8826	5.3399	6.8642	5.5392	8.0526	6.1396	5.2479	7.5038	6.1189	6.8202	8.0251	8.9873
15	32	81|82	OR4C5	Q8NGB2	JHU05758.B15C32R82	4.6147	4.7004	5.3923	5.1699	5.3576	5.3038	4.9307	5.0444	4.8826	4.9307	5	5.0444	5.4094	5.0661	5.1085	5.3399	5.2479	5.1497	5.2288	5.585	5	5.0661	5.1699	4.9542	5.0661	5.0224	5.0224	5.3399	5.5392	4.9773	5.1085	4.9542	5.1085	5.0661	7.0389	4.9773	5.0444	5.0661	6.0768	5.1293	5.2095	5.1497	5.3576	5.7004	5.0224	4.9542	4.9773	5.1699	5.3219	5.0224	5.0875	4.9773	5	6.4346	5.0444	7.5774	5.7549	4.8074	4.6724	5.0444	5.5392	5.0444	5.585	5.3399	5.585	4.8826	4.8826	6.1898	5.9189	5.6294	6.4594	6.4512
15	1	83|84	NECAB3	Q96P71-2	JHU12352.B15C1R84	4.585	4.8074	5.6439	5.2854	5.9307	5.858	5.0444	5.4094	5.1085	5.2288	5.0875	5.0444	6.3129	5.375	5.3219	5.9658	6.0444	5.4919	5.7944	6.7004	5.3399	6.0661	6.5546	5.2288	5.4919	5.1293	5.1497	5.7279	6.9189	5.0661	5.5236	5.1085	5.2668	5.0661	7.3837	5.1293	5.375	5.4429	6.6865	5.4094	5.4919	5.2288	5.8704	5.9425	5.0224	5.0661	5.3219	5.6147	5.6439	5.3399	5.3038	5.2479	5.0661	7.0875	5.4094	8.3219	7.0444	5.0224	4.9307	5.2479	5.7415	5.1699	6.5469	5.5699	6.9189	5.6147	5.0444	7.3219	6.375	6.5774	6.7814	6.9484
15	2	83|84	VPS53	Q5VIR6-2	JHU09980.B15C2R84	4.6147	4.7004	5.1293	5.0661	5.0875	5.1898	4.9069	4.9307	4.9307	4.858	4.9069	4.9542	5.375	5.0661	5	5.0875	5.2854	5.1898	5.1293	5.4263	4.9307	5.1898	5.2668	4.8826	5.0444	4.9542	4.9307	5.1898	5.3923	5.0444	5.1293	5	5.1085	5	6.6221	4.9773	5.1085	4.9542	5.858	5	5.1497	4.9542	5.3399	5.585	4.8826	4.9773	4.9773	4.9773	5.0224	5.0224	4.9542	4.9307	4.9542	6.1898	5.1293	7.5118	6.1085	4.7004	4.8074	4.7279	5.4594	4.9773	5.5999	4.9773	5.5699	4.9069	4.8826	6.1997	5.3038	5.3219	5.8202	5.4263
15	3	83|84	CSK	P41240	JHU10583.B15C3R84	4.6147	4.7549	6.0112	5.4429	5.5546	5.5078	4.9542	5.2479	5.2479	5.1699	5.0661	5.2479	6.3576	5.6724	5.3219	5.7004	5.7814	5.2288	5.5236	6.1497	5.2288	5.6439	5.9307	5.1293	5.1699	5.2288	5.1497	5.2854	6.0661	5.1497	5.4094	5.0661	5.1699	5.1497	7.4051	5.375	5.4094	5.1898	6.3663	5.4094	5.4757	5.1699	5.6724	5.5546	5.0444	4.9773	5.1699	5.375	5.4919	5.1898	5.3923	5.0661	5	7.1033	5.3399	8.3576	6.7879	5.0875	4.8329	5.2288	5.5699	5.3399	6.1898	5.3576	6.5774	5.585	5.0875	6.8642	6.098	6.1799	6.9773	6.6439
15	4	83|84	HYAL3	O43820	JHU05406.B15C4R84	4.585	4.7814	5.7682	5.8455	7.098	5.8074	5	5.2288	5.2668	5.3219	5.1699	5.375	5.8826	5.4094	5.2668	5.9887	6.3837	6.9009	5.9069	7.1599	5.375	5.3923	6.3923	5.3038	5.4094	5.1497	4.9773	6.5999	8.7296	5.1293	5.5078	5.0224	5.2288	5.1699	8.7781	5.1898	7.0821	5.3399	7.0661	5.4094	5.3576	5.0224	6.1396	5.858	5.2479	5	5.1699	5.4594	5.4594	5.2095	5.2668	5	5.1085	7.6294	5.1898	9.1812	7.3576	5.2095	4.8826	5.1699	5.585	5.1898	7.1137	5.585	7.5196	5.4429	5.1293	7.0928	6.3309	6.3837	7.4136	6.7482
15	5	83|84	UGT2A3	Q6UWM9	JHU10265.B15C5R84	4.585	4.7004	5.3399	5.0875	5.5999	5.2095	5.0875	4.9773	4.9773	4.9069	5.1293	5.0875	5.2854	5.1293	5.0875	5.3923	5.4094	5.2288	5.3038	5.7814	5.0875	5.1699	5.3399	5.0875	5.0444	5.0224	5	5.4919	7.1189	5	5.2479	4.9773	5.0875	5	6.96	4.9542	5.0224	5	6.1293	5.0444	5.2668	4.9773	5.4429	5.4429	4.9307	4.9069	5.0444	5.1699	5.2095	5.1085	5.0444	5.0224	5.0661	6.5699	4.9542	7.6147	5.7004	4.8074	4.8329	4.9542	5.3219	5.0875	5.6439	5.2095	5.7682	5.0661	4.858	5.8202	5.4594	5.1699	5.7814	5.7142
15	6	83|84	LIPA	P38571	JHU03025.B15C6R84	4.585	4.7814	5.375	5.1293	5.9542	5.375	5.2095	4.9773	4.9542	4.9773	4.9307	4.9069	5.4429	5.2668	5.0444	5.3576	5.4919	5.4429	5.4919	5.8704	5.0875	5.0875	5.3576	4.9307	5.0224	5.0224	5.0875	5.5078	7.4594	5.0444	5.2288	4.9542	4.9773	5	6.7616	4.9773	5.3038	5.0661	6.2095	5.1293	5.2854	5.0661	5.4594	5.3923	4.9542	4.9773	5.0224	5.0224	5.0661	5.1699	5.1085	5.0224	5.0224	6.7347	5.0661	7.8392	5.7682	4.8329	4.7004	4.7549	5.1497	5.0224	5.5699	5.1699	6.2192	5.0444	4.7549	5.6724	5.3923	5.3219	5.6294	6.0334
15	7	83|84	LOC102724594	Q01081	JHU02298.B15C7R84	4.585	4.6724	5.3219	5.2854	5.9189	5.7944	5	5.0661	5.0875	5.0224	5.0875	5.0224	5.4263	5.3399	5.2095	5.375	5.5699	5.5392	5.5078	5.8948	5.2479	5.4094	5.6147	5.1497	5.2288	5.2095	5.2479	5.5699	6.8887	5.0224	5.2668	5.0224	5.0661	5.0875	6.6073	5.0224	5.1497	5.2095	5.9425	5.1898	5.2479	4.9773	5.4429	5.3219	4.9069	5	5.0661	5.1898	5.0875	5.2668	5.1085	5.0224	5	6.3309	5.1898	7.5812	5.8329	4.858	4.8826	4.9542	5.4919	5.1085	5.6724	5.0661	5.6865	5.2288	4.9307	5.7279	5.4919	5.5699	5.8329	5.8202
15	8	83|84	POU2F3	Q9UKI9	JHU19765.B15C8R84	4.585	4.6724	5.0444	4.9542	5.0224	5.0224	4.9069	5.1085	4.9069	4.8826	4.9773	4.9542	5.0444	4.8826	4.9773	5.0661	5.1293	4.9307	5.0224	5.3576	4.9069	4.9307	5.0661	4.9307	5.0224	4.9773	4.9773	5.1085	5.1085	5	5	4.9542	5.0444	5.0875	5.8948	5.0224	5.0661	5.0444	5.2095	5.0661	5.0224	4.9307	5.0875	5	4.9307	4.9773	4.9773	5.0661	5	4.9542	5.0224	5.0444	4.9773	5.7814	5.0224	6.1293	5.3399	4.7814	4.7279	4.858	5.1497	5.1293	5.3576	5	5.1497	5.0875	4.858	5.1699	4.9307	4.9307	5.4094	5.2479
15	9	83|84	Lhx8	Q68G74	JHU19584.B15C9R84	4.6147	4.6724	5.1085	5.0661	5.0875	4.9773	4.8826	4.9307	4.9307	4.9542	4.9307	4.9069	5.0444	4.9307	4.9307	5.0875	5.1497	4.9307	4.9773	5.0875	4.9773	5	5.0875	4.9542	4.9307	4.9773	4.9773	5.1085	5.1293	5	5.0444	4.9773	5.0875	5	5.7415	4.9542	5	4.9542	5.4094	5.0875	5.1497	4.9307	5.0444	4.9542	4.9069	4.9773	4.9542	5.0444	5.0224	5	4.9542	4.9773	4.9773	5.8329	4.9542	6.2946	5.1898	4.7814	4.7004	4.7549	5.0444	4.9773	5.2479	5.1699	5.1293	5.0875	4.7814	5.1497	4.9773	4.9773	5.1497	5.0875
15	10	83|84	DNAJC5B	Q9UF47	JHU01757.B15C10R84	4.585	4.6724	5.2288	5.0661	5	4.9542	4.858	4.9307	4.8826	4.8826	4.9773	4.9069	5.1293	4.9307	4.9542	5.0224	5.1085	4.9307	4.9069	5.1699	5.0444	4.9773	5.0875	4.9069	4.9542	4.9307	5.0224	5.1699	5.2288	5.0224	5.1497	4.9069	5	5.0661	6.0334	4.9773	5.0224	5.0661	5.4263	5.0224	5.1085	4.9542	5.1085	5.0875	4.9773	4.9307	4.9542	5.0444	5.0224	4.9773	4.9773	4.9307	4.9542	5.6582	4.9773	6.4838	5.2854	4.7814	4.6147	4.8826	5.0224	5	5.3399	5.0224	5.2095	4.9307	4.8074	5.3038	4.9542	4.9542	5.3923	5.0444
15	11	83|84	NBPF1	Q3BBV0	JHU12978.B15C11R84	4.585	4.6439	5.2479	5.1085	5.8202	5.0875	5	4.9542	4.9307	4.858	4.9307	4.9307	5.4263	5.1699	5.1085	5.2095	5.2668	5.5236	5.4263	5.5999	5.0224	5.1293	5.1898	4.9069	5.8948	5.1293	4.9773	5.5236	6.4838	5.0224	5.1085	5.2095	5	5.0224	6.3576	4.9307	5.0224	5.0224	5.6724	5.0661	5.1898	5.0224	5.3923	5.1898	5.1497	4.9542	5.0875	5.2095	5.2668	5.1699	5.0224	5	4.9542	6.7549	5.3038	7.0444	5.375	4.7814	4.7279	4.9069	5.375	5.0875	5.6294	5.4429	5.5999	5.1699	4.7814	5.5236	5.2668	5.2095	5.585	5.4594
15	12	83|84	WDR73	Q6P4I2	JHU09981.B15C12R84	4.585	4.6724	5.5236	5.3399	6.7415	5.8704	5	5.2288	5.1699	5.1497	5.3399	5.2854	5.4429	5.7415	5.1699	5.3399	5.6147	6.0334	5.5699	6.2384	5.1085	5.4757	6.3663	5.1699	5.1293	5.2288	5.0661	6.0661	8.4757	5.0444	5.4094	5.0661	5.1699	5.0875	6.8265	5.3923	8.4838	5.1085	6.0768	5.2288	5.7415	5.0875	5.8074	5.5999	5.1699	5	5.3038	5.2854	5.1898	5.3576	5.2668	5.1293	5.1085	6.4838	5.1293	7.69	5.9307	5.1898	4.7279	4.9307	5.5392	5.1293	5.7279	5.4263	6.5925	5.2095	5.1085	5.9307	5.7004	5.4263	5.9189	5.585
15	13	83|84	PRELID1	Q9Y255	JHU02272.B15C13R84	4.585	4.7549	5.7004	5.5546	6.2384	5.6582	5	5.0224	5.2095	5.2095	5.1085	5.1699	5.9069	5.2479	5.2479	5.8704	6.0661	6.0768	5.9307	6.9484	5.2288	5.2479	5.8074	5.1497	5.3399	5.0224	5.0444	5.9425	7.9307	5.0444	5.585	4.9542	5.4094	5.0224	7.8361	4.9542	5.5546	5.2288	6.6511	5.3219	5.5546	5.2095	5.8074	5.6294	5.0661	5.0224	5.0224	5.4263	5.4094	5.0661	5.1293	5.0224	5.0661	7.29	5.1497	8.6671	6.9887	4.858	4.8826	5.1293	5.6147	5.1699	6.7944	5.4594	6.7682	5.5078	4.8826	7.0056	6.4346	6.1497	7.0715	6.375
15	14	83|84	GPC4	O75487	JHU05995.B15C14R84	4.585	4.7279	5.858	5.0875	5.585	5.6147	5.0224	4.9773	5.2288	5.1497	5.1898	5.4919	5.9069	5.2095	5.0444	5.6582	5.7814	5.3576	5.7004	6.2854	5.0875	5.0875	5.4594	5.1497	5.2854	5.0224	5	5.8329	6.2946	5.1085	5.375	5	5.3219	5.0444	7.9039	5	5.2668	5.1293	6.7482	5.1497	5.3576	5.2095	5.8329	5.7682	5.0444	4.9542	5.0661	5.2479	5.4757	5.2479	5.1898	5.0224	5.0661	7.2192	5.0875	8.6582	6.6366	4.858	4.8329	5.0661	5.8202	5	5.9189	5.3923	6.4179	5.2854	4.858	7.4388	6.858	6.4998	7.611	7.5275
15	15	83|84	ACO1	P21399	JHU03940.B15C15R84	4.6724	4.7814	6.2761	5.6865	7.0553	6.1898	5.2668	6.1396	5.5999	5.4263	5.3038	5.2854	6.1497	5.5078	5.2288	6.2761	7.0661	5.6147	6.2384	6.6294	5.3219	6.1997	6.7211	5.3576	5.4919	5.375	5.2668	7.8361	7.3487	5.5236	5.6724	5.5078	5.5078	5.2095	7.3923	5.2288	6.1293	5.4919	6.5236	5.3399	5.6865	5.3923	6.1799	6.0661	5.3219	5.1085	5.3219	5.375	5.8455	5.9773	5.4094	5.3399	5.0875	7.9687	5.3576	8.2969	6.7549	5.3399	4.9307	5.8329	5.7549	5.4094	6.4179	6.1085	6.5314	6.1497	5.1085	7.0821	7.1085	6.4919	7.4221	6.5314
15	16	83|84	PLTP	P55058	JHU03134.B15C16R84	4.6147	4.7814	6.4179	5.3038	5.9887	6.1189	5.0875	5.0444	5.2095	5.3038	5.0224	5.585	6.6439	5.2854	5.3399	6.2574	6.1497	5.5546	5.6865	6.9484	5.2288	5.375	5.7004	5.1699	5.2479	5.1497	5.0444	6.1189	6.5925	5	5.8455	5.0661	5.3923	5.1293	8.6055	5.0224	5.3399	5.1497	7.1649	5.4263	5.5999	5.1293	6.0224	5.9658	5.2479	4.9773	4.9773	5.3038	5.8455	5.1293	5.1497	5.2479	5.1085	7.5392	4.9773	8.8903	6.9715	5.1085	5.1293	4.8329	5.9069	5.0444	6.4346	5.8704	6.6795	5.3923	4.8826	7.9278	7.4471	6.9542	8.3685	8.3038
15	17	83|84	ZNF524	Q96C55	JHU19663.B15C17R84	4.6147	4.7549	5.1497	5	5.2288	5.0875	5	5.1293	5.0875	4.9773	5.0224	5.1293	5.2854	5.1497	5.0444	5	5.5078	5.0661	5.2095	5.3219	5	5.1085	5.2095	5.0444	4.9542	4.9542	4.9773	5.1293	5.1085	5.0224	5.2095	5	5	5.1497	6.0661	5.0875	5.2288	5.2095	5.4429	5.0444	5.2479	5.0875	5.1898	5.2668	4.9069	5	5.0224	5.0444	5.1085	5.0661	5.0875	5	5.0444	5.8704	5.0875	6.7814	5.6294	4.8826	4.7279	4.8074	5.2095	5.0224	5.4429	5.4094	5.3923	5.0224	4.7279	5.4594	5.1898	5.2479	5.3576	5.1898
15	18	83|84	ICOS	Q9Y6W8	JHU01966.B15C18R84	4.6147	4.7004	5.5999	5.1699	5.3923	5.5546	5.0224	4.9307	5.1898	5.0875	4.9773	5.1497	5.5236	5.2095	5.1699	5.3923	5.4594	5.1293	5.375	5.7279	5.0224	5.1898	5.2668	5.1497	5.1699	5.0444	5.0875	5.4429	5.7549	5.0875	5.2668	5	5.1293	5.1085	7.0112	4.9542	5.0224	5.1085	5.8455	5.1699	5.4429	5.0661	5.3219	5.4757	5	5	5.1699	5.1085	5.2479	4.9773	5.0875	5.0224	5.0661	6.375	5.0224	7.5962	5.8826	4.9069	4.7279	5	5.5236	5.0444	5.6439	5.3923	5.5078	5.2288	4.8826	6.5157	6.2384	5.6865	6.7279	6.8826
15	19	83|84	GALNTL5	Q7Z4T8	JHU14201.B15C19R84	4.6147	4.7549	5.3576	5.3576	5.9307	5.5699	4.9069	4.9069	5.1497	4.9307	5.0444	4.9307	5.3923	5.1497	5.0444	5.3219	5.375	5.585	5.3399	5.9425	5.2095	5.0875	5.4263	5.0444	5.2095	5.2854	5.0661	5.7415	7.6073	5	5.1085	5.0661	5.1085	5.0875	6.6935	4.9307	5.2095	5.0444	5.7279	5.0224	5.2479	5.1497	5.4429	5.3219	4.9773	4.9773	5.1898	5.2095	5.1699	5.0875	5.0224	4.9773	4.9773	6.5078	5.0444	7.4221	5.7004	4.7814	4.6439	4.8826	5.2668	5.1497	5.4919	5.2095	5.9189	4.9307	4.858	5.8826	5.4429	5.5078	5.7814	5.5999
15	20	83|84	TMEM97	Q86XC5	JHU10068.B15C20R84	4.6147	4.8329	5.4919	5.3219	5.4429	5.5392	4.9307	5.0444	4.9307	5	4.9069	5.1085	5.3219	4.9069	5	5.3038	5.5699	5.0661	5.3038	5.7415	4.9307	5.2668	5.2854	4.9773	5	5.2479	5	5.2668	5.2479	5.1898	5.1898	5.0224	5.1699	5.2095	6.9425	4.9542	5.0444	5.0875	6.1699	5.1898	5.3923	5	5.4263	5.2854	4.9773	5	5.0444	5.1898	5.1699	5.1085	5.1497	5.0224	5.1293	6.5622	5.0224	8.0768	6.1898	4.8074	4.7004	5.0661	5.3038	5.0875	5.7004	5.1085	6	5.2479	4.9069	6.1396	5.5999	5.5078	6.1699	5.7682
15	21	83|84	PELO	Q9BRX2	JHU02265.B15C21R84	4.585	4.8329	5.7814	5.858	7.3837	6.0224	5.1699	5.4594	5.0875	5.3576	5.0661	5.4429	6.6795	5.4594	5.4594	5.6582	5.8948	6.2946	5.9887	6.8392	5.2854	6.1997	6.4094	5.4263	5.4094	5.375	5.1293	6.0224	8.1849	5.2479	5.4594	5.7814	5.4919	5.3038	7.6147	6.3923	5.6439	5.5078	7.1749	5.4757	6.1898	5.4094	6.2192	5.7415	4.9773	5.0875	5.3576	5.3923	5.7279	5.4919	5.4757	5.1497	5.2479	6.9366	5.2668	8.2621	6.7004	5.0444	4.9773	6.0875	5.4429	5.2668	6.5392	5.6865	6.5999	6.0661	5.0661	6.6366	6.0768	6.1085	6.7879	6.6221
15	22	83|84	SPART	Q8N0X7	JHU06221.B15C22R84	4.6147	4.7549	5.1085	5.1293	5.585	5.8455	4.9542	4.9069	4.9069	5.1699	4.9307	4.9069	6.8392	5.0661	5.0224	5.3219	5.4429	4.9542	5.1293	5.4094	5.3038	5.5999	5.4429	4.9069	5.2095	5	5.2479	5.2668	5.1898	5.858	5.4594	9.4898	5.1085	4.9773	6.3487	5.0444	5.0224	5.375	5.7944	5.0875	5.0224	5.0444	5.8202	5.1293	4.9307	5.1085	5.1699	5.0875	5.0875	5.0444	5.375	4.9773	5.0444	5.9307	5.3576	7.0334	5.5999	4.9307	4.7004	4.8826	5.1898	5.0224	5.4594	5.2288	5.7004	5	5.0224	5.5236	5.4094	5.2854	5.8704	6.9484
15	23	83|84	PNMA5	Q96PV4	JHU10240.B15C23R84	4.6147	4.7004	5.2668	5.3038	5.3576	6.5469	5.5236	5.9658	4.9307	5.2668	5.4594	5.1898	5.5392	5.3399	5.2479	5.8826	5.8826	5.1085	10.0279	5.4757	5.1497	5.9189	5.9773	5.1293	5.3576	5.3576	7.4009	5.5999	5.7814	5.2668	5.4757	5.1293	5.1085	5.3399	7.0498	5.1699	5.2288	5.2288	5.6294	6.0553	5.5546	5.1085	5.3219	6.1497	5.1085	5.7142	5.3576	5.2288	5.2095	5.2095	5.3219	5.0444	5.1085	6.1396	5.2479	7.3354	6.3309	5.0444	4.9069	4.9773	5.6294	5.2095	5.4757	5.3038	5.5699	5.1699	5.0661	5.6724	5.8074	5.6147	6.2854	5.9069
15	24	83|84	NPAS2	X5DR62	JHU06966.B15C24R84	4.585	4.7004	5.3923	5.1898	6.5622	5.3576	5.2095	5.2288	5.0444	5.3038	5	5.0875	5.585	5.1699	5.2288	5.375	5.5699	5.5999	5.6147	6.3219	5.1497	5.3038	6.9069	4.9542	5.2095	5.1085	5.0875	6.1189	7.7879	5.1085	5.4594	5.1699	5.2095	5.0444	7.3487	5.2479	5.3038	5.3923	6.3219	5.1898	5.2668	5.0444	5.8074	5.5078	5.0224	5.0661	5.0661	5.375	5.2668	5.2479	6.098	5	5.0661	6.9484	5.2288	8.2336	6.2761	4.8826	4.9069	5.4919	5.4263	5.2095	5.8826	5.2288	6.4838	5.0875	5	6.6439	6.5157	5.8704	6.5546	6.0112
15	25	83|84	IL13	P35225	JHU14472.B15C25R84	4.585	4.8826	6.9366	5.4094	5.6582	6.6294	5.1699	6.1085	5.3038	5.5999	5.0224	5.9542	6.7814	5.4094	5.4263	6.0553	6.4094	5.1497	6.4757	7.1396	5.6582	5.5699	6.1396	5.3399	5.7944	5.4919	5.1699	6.4512	5.7415	5.3038	6.1699	5.5236	5.4429	5.2288	8.9114	5.1085	5.5699	5.3923	7.4676	5.7944	5.7549	5.3038	6.3923	6.7944	5.7142	5.1898	5.3038	5.7004	6.2479	5.4594	5.4094	5.5392	5.3399	7.817	5.4919	8.9009	7.633	5.375	5.2668	5.7279	6.5999	5.3399	6.585	6.2574	6.8329	5.6147	4.9069	8.5868	8.2831	7.8392	8.7682	8.8673
15	26	83|84	KCNK10	P57789-4	JHU10221.B15C26R84	4.585	4.7814	6.5469	6.6221	5.5999	6.3487	5.4919	5.6865	5.8455	6.3129	5.1699	5.1699	6.0334	5.2668	5.4094	6.7004	6.8704	5.2095	6.5236	7.5392	5.1699	5.858	6.1699	5.4094	5.4594	5.4429	5.2854	7.8611	6.4676	6	6.1293	5.2288	5.5392	5.2288	9.1997	5.1497	5.4263	5.3219	7.8826	5.5236	5.4919	5.2668	6.5078	6.4838	5.3038	5.0661	5.4094	5.6439	6.0553	5.2668	5.375	5.6724	5.375	8.4512	5.3399	10.0788	8.2456	5.3923	5	5.8074	5.6582	5.3576	7.1997	6.0444	7.1948	6.0444	4.858	7.9218	7.224	6.8009	8.3242	8.0954
15	27	83|84	TLR2	O60603	JHU05268.B15C27R84	4.585	4.6724	5.3576	5.0661	4.9773	5.3399	4.9307	5.0661	4.9307	4.8826	4.9307	5.1293	5.2854	4.9069	5	5.375	5.2668	5.0661	5.1898	5.3038	4.9773	5.1293	5.2095	4.9542	5.1085	5.0224	5.0224	5.5078	5.1293	5.0224	5.0661	5.0444	5.1085	4.9773	6.1699	5.0444	5	5.0875	5.8074	5.1699	5.2668	4.9542	5.1293	5.1293	5.1085	4.9773	5	5.1898	5.1085	5.0444	4.9542	5	5.0224	6.0444	5.1293	6.8948	5.6294	4.7814	4.7814	4.858	5.2479	5.1085	5.4757	5.2095	5.2479	5.0444	4.7814	5.8074	5.5999	5.3399	6.1799	5.8826
15	28	83|84	CCDC8	Q9H0W5	JHU01935.B15C28R84	4.6147	4.9542	5.9542	5.2668	5.3219	6.1699	5.2095	6.2946	5.1497	5.6582	5.0224	5.2095	6	5.2288	5.4094	5.4263	6.7142	5.0875	6.1293	6.6653	5.3038	5.4757	6.1799	5.0661	5.4594	5.3219	5.1898	5.5392	5.5236	5.2668	5.8202	5.1497	5.5078	5.0444	8.5755	5.1898	5.3038	5.4263	6.9484	5.7415	5.375	5.1497	6.2479	6.0768	5.2479	5.0661	5.3576	5.5078	5.4263	5.1293	5.3219	5.1898	5.2479	7.5507	5.4429	9.1137	7.8424	5.2479	5.0224	6.0112	5.6582	5.3576	6.5925	5.6582	7.4594	5.8948	5	7.4346	6.1699	6.6147	7.1189	7.2527
15	29	83|84	MRPL58	Q14197	JHU05036.B15C29R84	4.585	4.858	5.4094	5.1085	5.3038	5.4919	5.0444	5.2095	5.0661	5.2479	5.1293	4.9069	5.4263	5.3038	5.0875	5.3923	5.4919	5	5.4757	5.858	4.9069	5.3038	5.3399	5	5.1293	5.1497	5.0875	5.4757	5.6147	5.2095	5.3038	5.1699	5.2854	5.0661	6.7279	4.9773	5.2288	5.375	6.4676	5.4094	5.3399	4.9307	5.4594	5.4263	5.1293	5.0875	5.0875	5.2095	5.3923	5.1293	5.2288	5	5.0661	6.9542	5.1293	7.9801	6.5469	4.9773	4.9307	5.0875	5.4919	5.1898	5.9307	5.3923	6.3576	5.5699	4.9542	6.1997	5.5546	5.8202	6.3309	6.0875
15	30	83|84	CEACAM1	P13688-10	JHU01842.B15C30R84	4.6147	4.7004	5.1497	5.0444	5.2095	5.3219	4.9542	4.9069	4.9069	4.9069	4.9307	4.858	5.1898	4.9542	5.0661	5.2479	5.3399	5.0444	5.3399	5.5078	4.9773	5.1293	5.3399	4.9069	4.9773	5.0224	4.9773	5.1497	5.585	5.0224	5.1497	4.9773	5.0875	5.0444	6.5392	4.9069	5.0875	5.0444	5.7549	5.1085	5.1699	4.9773	5.375	5.1898	4.9773	5	5.0875	5.0661	5.1497	5.0444	5.0444	5	4.9773	6.1497	5.0875	7.3354	5.6582	4.8826	4.7279	4.7549	5.2668	5.0444	5.4919	5.1898	5.3576	4.9307	4.9773	5.585	5.5392	5.3219	5.7682	5.6439
15	31	83|84	HROB	Q8N3J3-3	JHU02414.B15C31R84	4.6147	4.7814	5.1699	4.9773	5.2854	5.1497	5.0661	4.8329	4.8826	4.9069	5	4.9069	5.0875	5.1085	4.9307	5.0875	5.2479	5.0875	5.0661	5.4429	4.9773	5.0444	5.0875	4.9307	4.9069	4.9542	4.9773	5.375	5.7682	5.0444	5.0444	4.9773	4.9773	4.9773	6.3399	4.9773	5	5.0444	5.7814	5	5.1293	4.9773	5.0661	5.1497	4.9542	4.9542	5.0661	5.0875	5.0224	4.9773	5.0224	5.0444	5.0661	5.9189	5.0661	6.6439	5.375	4.8826	4.7279	4.6439	5.2479	5.0224	5.3923	5	5.3576	4.8826	4.8329	5.3923	5.1293	5.0224	5.4094	5.2854
15	32	83|84	MNT	Q99583	JHU19752.B15C32R84	4.585	4.7279	5.2479	5.2479	5.2854	5.2479	4.9542	4.9069	5.1293	5.1699	5.2854	4.9307	5.2288	5	5.1497	5.2668	5.3923	5.0661	5.375	5.585	5.3038	5.1497	5.3038	4.9773	5.0444	5.1497	5.0224	5.375	5.4757	5.0875	5.1699	5.0875	5.1699	5.1293	6.2574	5	5.1898	5.0444	6.1898	5.4757	5.4263	5	5.585	5.2854	5.0444	5.0875	5.0444	5.2288	5.0444	5.1898	5.0875	5.2288	5.0224	6.0768	5.3399	7.1948	5.5999	4.858	4.8074	7.5812	5.2095	5.1293	5.5699	5.2095	5.375	5.0444	5.4094	5.5236	5.3399	5.1699	5.5392	5.4919
15	1	85|86	C5orf22	Q49AR2	JHU13991.B15C1R86	4.585	4.8074	5.1497	4.9307	5.4429	5.8202	5.2288	5.6439	4.9069	4.9542	5	5.0661	5.6439	5.3219	5.2854	5.2479	6.9307	5.1293	5.1497	5.3923	5.0661	7.3837	8.5755	5.1293	5.1085	5.2668	8.9084	5.2854	6.4094	5.5392	6.0112	5.0661	6.6935	5.2095	6.6795	6.5999	5.6147	5.8455	6.0768	5.4429	5.5392	5.4594	6.4512	7.1497	5.4594	5.0444	7.1293	5.2095	5.0444	5.4094	5.9887	5	4.9542	6.2761	5.5999	6.5999	5.6724	5.0444	4.9542	5.2479	5.2479	5.0661	5.9542	5.3923	5.5236	5.6294	5.8329	5.5699	5.3923	5.5236	7.1749	5.9425
15	2	85|86	PHF8	Q9UPP1-2	JHU07073.B15C2R86	4.585	4.7549	5.0444	4.9542	4.9069	4.9307	4.8826	5.0224	4.858	4.8826	4.9307	4.9773	5.1898	5	4.9307	4.9307	5.0661	4.8826	5.0661	5.0875	4.9307	4.9542	4.9773	4.858	4.9542	4.9542	4.9542	5.1293	5.1085	5	5.1085	5	5.0224	5	5.6582	4.9542	5.2288	5	5.2095	5.0224	5.3219	4.9069	5.1898	4.9773	5	4.9773	4.9542	4.9069	4.9773	5.0444	5.0661	5	4.9307	5.6439	4.9307	5.8455	5.1085	4.7279	4.7814	4.9307	5	4.9773	5.2095	5.0875	5.0661	4.858	4.8074	5.1293	4.8826	4.858	5.0661	5.1497
15	3	85|86	SIMC1	Q8NDZ2	JHU07310.B15C3R86	4.585	4.7279	5.7279	5.2095	6.8009	5.6865	5.2288	5.3038	5.2095	5.1699	5.0224	5.1898	6.1497	5.6582	5.585	5.7944	5.8826	5.8455	6	6.983	5.2854	5.6865	5.8074	5.0661	5.375	5.2095	5.0875	5.6294	8.4429	5.0661	5.5078	5.1699	5.4263	5.2095	7.7039	5.1293	5	5.3399	6.8392	5.6294	5.5699	5.375	6.4094	5.9658	5.1085	5.0661	5.3576	5.7549	5.4594	5.6147	5.1898	5.2854	5.0444	7.1447	5.0661	8.9293	7.0928	4.9542	5	5.1497	5.2854	5.1898	6.6582	5.4263	7.1649	5.5999	4.9542	7.3399	6.8392	6.3038	7.0056	7.0768
15	4	85|86	STAT6	P42226	JHU11503.B15C4R86	4.585	4.8329	5.4757	5.1699	5.2288	5.0661	4.858	5	4.9307	5.0444	5.0224	5.0875	5.3923	5.2095	5.1293	5.2854	5.3399	5.0444	5.2288	5.5546	5.6439	5.1699	5.5546	4.9307	5.1497	5.0661	5.0661	5.2095	5.6439	5.0224	5.375	4.9773	5.1898	5.0444	6.4594	5.0661	5.3399	5.1699	5.7814	5.0661	5.4594	5.0444	5.2854	5.5392	5.1293	5.1085	5.2668	5.1699	5.0661	5.2479	5.2095	5.1699	4.9542	6.2479	5.2288	6.9484	5.7944	4.9069	4.858	5.0224	5.1497	5.0661	5.6147	5.1699	5.5236	5.0224	5	5.4919	5.0875	5.1497	5.7142	5.585
15	5	85|86	PRSS58	Q8IYP2	JHU07381.B15C5R86	4.6147	4.7279	5.1699	5.0661	5.4094	5.1497	4.8329	4.9069	4.9307	4.8826	4.9773	5	5.0875	5.2854	4.8826	5.1085	5.2479	5.1699	5.2095	5.4094	5	4.9542	5.1293	5.0661	4.9773	4.9542	4.9542	5.0875	6.7211	5	5.1293	4.9773	4.9542	5.0224	6.4757	4.9307	5.0224	4.9307	5.6724	5.0444	5.3576	4.9069	5.2668	5.1699	5.0444	4.9542	5.0224	4.9773	5.0224	5.1085	5.0224	4.9542	5	5.5546	4.9542	6.5546	5.375	4.7004	4.8329	4.8074	5.2479	5.0661	5.4094	5.1293	5.2095	5	4.8329	5.4757	4.9307	5.3038	5.5236	5.7814
15	6	85|86	SSR3	Q9UNL2	JHU09300.B15C6R86	4.5546	4.8826	5.7279	5.3219	5.4263	6.0224	5	5.858	5.2095	5.2095	5.0661	5.1293	5.7279	5.1497	5.2668	5.5999	6.0444	5.1085	5.5999	6.7682	5.2288	5.375	5.6724	5.2095	5.3576	5.3576	5	5.4919	5.4757	5.1085	5.6439	5.0224	5.3576	4.9542	7.7142	5.0444	5.3399	5.3038	6.9425	5.4594	5.3399	5.0661	6.1799	5.6724	5.0224	5.1497	5.1699	5.2854	5.2854	5.1293	5.0444	5.0875	5.0661	7.29	5.1699	8.7682	6.9887	5.0224	4.7549	5.1497	5.6582	5.2288	6.2288	5.3576	6.4757	5.4919	5.0444	6.7944	6.2479	6.4757	7.1447	6.8138
15	7	85|86	WDR12	Q9GZL7	JHU23145.B15C7R86	4.5546	4.7279	5.0224	5.1497	5.4594	5	4.8826	4.858	4.8826	4.8329	4.9307	4.9307	4.9069	5	5.0444	5	5.1898	5.3576	5.1699	5.4757	5.0224	5.0224	5.1898	4.9069	4.9773	5.1497	4.9542	5.2668	6.1293	5	5.1293	4.9542	4.9773	4.9307	6.1997	4.9307	4.9542	5.0224	5.1699	5.0224	5.0875	4.9069	5.1085	5	5	5	5.0444	4.9773	5	5.0444	5.0224	4.9307	4.9542	5.858	4.9773	6.3038	5.4094	4.7549	4.8074	4.8826	5.0875	4.9542	5.585	5.0444	5.3219	4.9069	4.7279	5.2668	5.1293	4.9542	5.3038	5.1699
15	8	85|86	FAR1	Q8WVX9	JHU12777.B15C8R86	4.585	4.7279	5.0444	5	5.0661	4.9542	4.858	4.8826	4.9773	4.8826	4.9069	4.9069	4.9542	4.9542	4.9542	4.9069	5.0875	4.9542	4.9773	5.0661	4.9307	5	5.0444	4.9307	4.9307	5.0224	5	5.1293	5.0224	5.0661	5.1085	4.9542	4.9773	4.9773	5.4919	4.9542	5.0444	5.0444	5.1497	4.9773	4.9307	4.8826	5.1085	5.0224	4.9773	4.9773	4.9542	5.0224	4.9773	5.0444	5.0224	4.9069	4.9069	5.2668	4.9307	5.5078	5.0224	4.7814	4.7279	4.7549	5.0875	5	5.1497	5.0224	5	4.8329	4.8329	5.1085	4.7814	4.9307	4.9069	5.0224
15	9	85|86	PLD6	Q8N2A8	JHU13350.B15C9R86	4.585	4.7549	5.7004	5.2854	6.4346	5.6294	5.0444	5.1699	5.1293	5.2479	5	5	5.6147	5.2288	5.4263	5.5699	5.9189	5.6147	5.5999	6.8074	5.2288	5.3399	5.7682	5.2095	5.1898	5.2854	5.1293	5.6294	7.5736	5.1085	5.3576	5.0661	5.2668	5.1085	7.5469	4.9542	5.1898	5.2668	6.6582	5.2668	5.5699	5.1293	5.9887	5.5236	5.0875	5.0661	5.0224	5.3399	5.2854	5.3219	5.1497	5.0661	5.1898	7.3309	5.2479	8.3443	6.9944	5	4.8826	5.0224	5.375	5.3038	6.2192	5.2854	6.7211	5.4263	4.8826	6.6073	6.3399	5.9307	7.0334	6.2384
15	10	85|86	CELF5	Q8N6W0	JHU22122.B15C10R86	4.585	4.8329	5.3219	5.2095	5.3923	5.2668	5.2854	5.6582	5.1085	5.1898	5.0875	5.0444	5.3923	5.2095	5.1699	5.3576	5.6865	5.0661	5.4594	5.5236	5.2288	5.2668	5.5392	5.1898	5.1085	5.0661	5.1085	5.2854	5.5236	5.1293	5.3923	5.1293	5.0875	5.2288	6.6221	5.0875	5.1699	5.2479	5.8074	5.2668	5.3576	4.9307	5.3576	5.2288	5.1085	5.0875	5.3038	5.0444	5.2288	5.0224	5.1085	5.0875	5.1293	6.0875	5.3576	6.7347	5.5999	4.9307	5.2668	4.9773	5.2668	5.1898	5.7415	5.3219	5.585	5.4094	4.8826	5.5699	5.3576	5.2854	5.585	5.7944
15	11	85|86	PRMT5	O14744	JHU14681.B15C11R86	4.585	4.7004	5.375	5.1898	5.7944	5.3038	4.9542	5.1497	4.9307	5.1699	4.9069	5.1293	5.4429	5.2095	5.1898	5.4594	5.7944	5.3219	5.5546	6.0875	5.1497	5.1085	5.4263	5.0875	5.2095	4.9773	5.0444	5.375	7.1948	5.0875	5.3219	5.1293	5.1085	5	6.6511	5.0224	5.2668	5.1085	6.4179	5.0224	5.4094	4.9542	5.6865	5.3923	5.1085	5.0224	5.0661	5.0875	5.1293	5.0875	5.1085	5	5.0661	6.9715	5.0224	7.7142	6.3399	4.9773	4.7279	4.9307	5.2288	5.0444	6.0112	5.2668	6.3219	5.2095	4.9542	5.9887	5.585	5.5699	6.2668	5.9307
15	12	85|86	SGPL1	O95470	JHU07174.B15C12R86	4.585	4.7279	5.5999	5.0224	5.3576	5.2668	4.858	5.1699	5.0875	4.9773	4.9542	5	5.4263	5.1085	5.0444	5.3576	5.6724	5.0444	5.3399	5.858	4.9773	5.1085	5.2854	4.9773	5.0444	5.0224	5	5.2095	5.5236	5.0224	5.3038	5.0224	5.0444	4.9542	7.1749	4.9542	4.9773	5.0444	6.2668	5.2288	5.2479	4.9069	5.3038	5.2288	5.0875	5.0444	5	5.0224	5.2288	5.1293	5.0224	5.1085	5.0224	6.5999	5.1293	7.9039	6.2095	4.858	4.8329	4.8826	5.375	5.0444	5.585	5.2668	5.5699	5.2668	4.858	6.0875	5.7682	5.5078	6.5999	6.3837
15	13	85|86	ISOC1	Q96CN7	JHU24258.B15C13R86	4.585	4.7004	5.375	5.0875	6.6439	5.4594	5.0224	4.8826	5.0224	4.9307	5	4.9542	5.5078	5.1898	5.0661	5.3399	5.5392	5.9425	5.3576	5.9189	5.1293	5.1898	5.5236	5.0444	5.2095	5.0875	5	5.858	7.8765	5.0224	5.1085	5.0224	5.0444	5.0875	6.7879	5.0224	5.1497	5.1293	5.9307	4.9773	5.3038	4.9542	5.7682	5.3219	5	5.0444	5.0224	5.1085	5.0661	5.2095	5.0224	5.0444	5	6.6221	5.2479	7.7515	6.1189	5.0444	4.7004	4.9542	5.1293	5.0444	5.585	5.3399	6.1699	5.2095	4.9542	6.2946	5.4757	5.4594	5.8455	5.7682
15	14	85|86	EPDR1	Q9UM22	JHU12859.B15C14R86	4.585	4.7004	5.2479	5.1293	6.2668	5.1497	5	5.1293	5.0224	5.0444	4.9542	5.0661	5.3219	5.1699	5.0661	5.3038	5.4919	5.6724	5.375	5.7142	5.2288	5	5.5392	5.0224	5.0875	5.0224	5	5.6147	7.9629	5.0444	5.1699	5.0224	5.0444	4.9773	6.6653	5	5.1497	5.0875	5.6147	5.0444	5.5078	4.9307	5.5078	5.3923	5.0444	5.0224	5.0224	5.1293	5.0444	5.1497	5.0661	4.9773	4.9773	6.0661	5.0661	7.2621	5.7549	4.8329	4.7549	4.9773	5.2668	5.0224	5.4263	5.2479	5.9189	5.0444	4.7549	5.9425	5.2668	5.2479	5.7004	5.6724
15	15	85|86	PNMT	P11086	JHU07360.B15C15R86	4.6439	4.7549	5.6147	5.0444	5.3038	5.0224	4.9069	5.3576	5.1497	5.1293	5.0661	5.0444	5.2095	5.0444	5.0444	5.1085	5.375	5.0661	5.3399	5.2288	5	5.2668	5.5999	5.0661	4.9542	5.2095	5.0224	5.1085	5.5999	5.0444	5.2095	5.1699	5.4757	4.9773	6.3399	4.9307	5.1699	5.1293	5.4919	5.0875	5.3219	5.1085	5.4919	5.2668	5.2095	5.0875	5.2288	5.2095	5.0661	5.0875	5.1085	5.0875	4.9773	5.8202	5	7.0715	5.4429	4.858	4.8329	5.1497	7.5353	5.3219	5.7549	5.2288	5.5546	5.375	4.9542	5.5392	5.1699	5.2095	5.4263	5.4594
15	16	85|86	OCLM	NA	JHU10329.B15C16R86	4.5546	4.8074	4.9307	4.9773	5.0661	4.9542	4.858	4.858	4.9773	4.8826	4.9069	4.9542	4.858	4.8826	4.9069	4.9542	5.1898	4.9307	4.9069	5.1497	4.9069	5	5.1085	4.9542	4.9542	4.9542	4.9542	5.0875	5.0224	5.0224	5.1085	4.9773	4.9542	4.9542	5.4919	4.9773	4.9542	4.9307	5.1699	4.9542	4.9069	4.9307	5.1085	5.1085	5.0661	5	5.0224	5.0661	5.0224	5	5.1085	5.0444	4.9307	5.4429	5.0661	5.8704	5.1898	4.8074	4.6724	4.7814	5.0444	5	5.3576	5	4.9773	5	4.8074	5.0224	4.9069	4.8826	5.1293	5.0224
15	17	85|86	GLMN	Q92990	JHU13441.B15C17R86	4.6439	4.8329	6.0112	5.2479	5.5078	5.9658	5.4094	5.5236	5.3923	5.5078	5.3399	9.8138	6.7279	5.5236	5.5392	5.8329	6.3309	5.3576	6.0334	6.7482	5.3219	6.5314	6.3309	5.4263	5.5236	5.7682	5.7279	5.6294	6.1497	5.1293	5.6439	5.4919	5.6865	5.1898	7.8455	5.1497	5.2288	5.3219	6.7682	5.8329	5.8074	5.4429	6.2288	6.0768	5.7549	5.7004	5.3219	5.7279	5.585	5.3576	5.3576	5.3038	5.6865	7.5236	5.5999	8.8041	6.7616	5.6294	5.1699	5.9425	6.2946	5.4594	6.9069	5.5078	6.7211	5.7142	5.2479	7.1396	6.4757	6.3487	7.2574	6.7549
15	18	85|86	EPB41L1	A0A0C4DH22	JHU21865.B15C18R86	4.5546	4.7004	5.1699	5.0661	5.2288	5.0224	4.9773	5.0444	5.0224	4.9542	4.9542	5.4094	5.1085	4.9069	5.4094	5.1293	5.2668	5.1293	6.8392	5.3576	5.0661	5.1293	5.2854	4.9307	5.1898	4.9542	5.0224	5.0875	5.2095	5	5.1497	5	5.1497	5.0661	6.4594	4.9773	5	5.0444	5.6724	5.1699	5.3038	4.9542	5.2095	6.8138	5.1293	5.0224	5	5.0875	5.0224	5.5392	5.0661	4.9773	4.9773	6.1799	5.0875	6.858	5.2095	4.7549	4.9069	4.8826	5.1293	5.0224	5.2854	5.2854	5.7279	5.0224	4.858	5.5546	5.0661	5.4429	5.4429	5.5078
15	19	85|86	ATP2B3	Q16720	JHU14620.B15C19R86	4.5236	4.7279	5.2854	5.0224	5.3576	5.2288	4.858	5.0444	4.8329	4.9773	5.0224	5.0661	5.3219	5.0444	4.9542	5.2479	5.3399	5.1699	5.375	5.5999	5.0444	5.0661	5.1497	5.0875	5.0444	4.9773	5.0444	5.3219	5.3923	5.0224	5.1497	5.0661	5.1085	5.0444	6.5392	4.9542	5.1293	5.1293	5.585	4.9773	5.2288	4.9773	5.2095	5.375	5	4.9773	5.0224	5.0875	5.1497	5.1293	5.1085	4.9307	4.9773	6.2192	5.0224	7.3487	5.6294	4.8826	4.7279	4.9542	5.1293	5.1293	5.5699	5.1699	5.3219	4.8329	4.8329	5.8455	5.3038	5.3576	5.9658	5.7944
15	20	85|86	ACTN4	O43707	JHU07106.B15C20R86	4.5546	4.9307	6.3487	5.6294	5.7004	6.7682	5.5078	7.3038	5.4094	6.0553	5.5078	5.2854	6.1396	5.8455	5.8202	6.2288	6.7879	5.2095	6.585	7.2479	5.3219	6.4676	9.1267	6.4998	5.9425	5.8826	8.7879	5.585	5.8074	5.2095	6.0768	5.4429	5.9189	5.3038	8.4998	5.3923	5.8826	6.2479	7.5661	5.6724	6.1599	5.3923	6.8765	6.4094	5.6294	5.2095	5.7142	5.5078	5.6294	5.9189	5.585	5.3399	5.4094	8.1649	6.585	9.4564	7.388	5.8329	4.9307	6.6935	5.8202	6.1599	6.9248	6.0768	7.3264	5.9542	5.4094	7.375	6.5469	6.7682	7.6724	7.611
15	21	85|86	NUDT4	A0A024RBG1	JHU22577.B15C21R86	4.585	4.7549	5.1085	5	5	5	4.8826	5.1085	4.9773	4.858	4.8826	4.9069	5.0661	4.9542	4.9307	5.0224	5.2288	4.9069	5.1085	5.0661	4.9773	5.0444	5	4.9542	4.9069	5.1497	5.0224	4.9307	5.0875	5.0224	5	5.0444	5	5	5.5999	4.9542	5.0224	5.0661	5.4429	5.0224	5.1085	4.9069	5.1699	5.2479	5.0444	4.9542	4.9542	5.1293	4.9773	5.0224	5.0661	4.9773	4.9542	5.6147	5	6.2095	5.1293	4.7814	4.6724	4.8826	5.0444	5.0444	5.2288	5	5.1898	4.858	4.8329	5.2479	5.1293	5.2288	5.2668	5.2095
15	22	85|86	NELL2	Q99435	JHU12886.B15C22R86	4.5546	4.8074	5.2288	5.0444	5.6439	5.1699	5	5.0444	4.9069	4.9069	4.9773	5.0661	5.1293	5.1293	4.9542	5.2095	5.3038	5.0661	5.0875	5.3576	5.2668	4.9773	5.2668	4.9542	5	5.0224	4.9542	5.2479	6.9189	5.2854	5.0444	5.1699	5.0875	4.9773	5.7279	5.0661	5.0224	5.0661	5.3399	5	5.2095	4.9542	5.2668	5.0444	5.1293	4.9542	5.0444	5.0224	5.0224	5.2095	5.0875	4.9773	4.9773	5.5236	5.0444	6.3923	5.2668	4.7004	4.7004	5.0661	5.1293	5	5.375	5.0875	5.3219	4.858	4.7814	5.2854	5.0875	5.1699	5.2479	5.2668
15	23	85|86	DESI2	Q9BSY9	JHU07407.B15C23R86	4.6439	4.8826	5.3219	5.0875	5.375	5.3399	5.1898	5.6147	4.9773	5.1898	5	5.2854	5.5546	6.6511	7.7448	5.5546	5.6147	5.2479	5.7682	5.7944	5.1898	5.7549	6.2479	5.1898	5.2668	5.1293	5.4429	5.3219	5.3038	5.0661	5.5546	5.6147	5.3399	5.1699	7.8517	5.5392	5.2095	5.2668	6.2192	5.4263	5.3923	7.0279	6.0224	6.3038	5.2479	5.2668	5.2095	6.4594	5.4263	5.5999	5.4919	5.1085	5	6.5314	5.3576	7.4717	5.9425	5.3038	4.9307	5.7004	5.585	6.1396	5.9773	5.6294	6.0224	5.4429	4.9773	5.8455	5.585	5.5999	6.2192	6.6221
15	24	85|86	AFAP1	Q8N556	JHU13308.B15C24R86	4.6147	4.7814	5.1497	5.0224	5.1898	5.0661	4.9773	5.5236	4.9307	5.1293	4.8826	4.9542	5.1898	5.2854	5.1699	5.1699	5.3576	5.1085	5.4429	5.5078	4.9307	5.1085	5.1699	4.9307	5.0444	5.0444	5.0661	5.1293	5.2668	5	5.1497	5.0444	5.0661	5	6.1497	5.0224	5.1293	5.1085	5.9189	5.2095	5.4594	5.0444	5.3399	5.2668	5.1699	4.9773	5.1497	5.1085	5.1699	5.2479	5.1085	5.0224	5	6.6439	5.1085	7.2668	5.6865	4.858	4.7549	4.9773	5.2479	5.1293	5.6865	5.0224	5.5699	5.0444	4.9307	5.6724	5.0661	5.2479	5.6294	5.3219
15	25	85|86	FREM1	Q5H8C1-2	JHU15413.B15C25R86	4.585	4.7004	5	5.1085	5.6294	4.9773	4.9069	4.9542	4.8826	4.9773	4.9069	4.8826	5.1497	5.1085	5	5.0661	5.3038	5.2854	5.1699	5.5236	5.0661	4.9307	5.2288	4.9069	5	5.1699	5.0224	5.3923	6.8138	5.0224	5.0224	5	5	5.0444	6.3487	4.9773	5.1699	5.0224	5.4263	5.1497	5.2288	4.9773	5.1085	5.0875	5.0661	4.9542	5.0444	5	5.0661	5.2095	5.0224	4.9542	5.0444	6.098	5.0224	6.8765	5.4094	4.7549	4.7279	5.0444	5.1699	5.0661	5.4594	5.0875	5.6147	5	4.8074	5.2854	5.0224	5.0875	5.3576	5.3219
15	26	85|86	HS3ST1	O14792	JHU07238.B15C26R86	4.585	4.6724	5.5999	5.1497	6.5314	5.4757	5.0444	5.0875	5.0224	5.0661	4.9542	5.0875	5.3923	5.3038	5.1293	5.4094	5.5236	5.5236	5.585	6.0444	5.3399	5.0661	5.3923	5.0224	5.1293	5.0444	5	5.7415	8.236	5.2479	5.2854	5.1085	5.1898	5	7.2479	5.1085	5.3038	5.1085	6.2761	5.0875	5.5392	4.9069	5.7549	5.4263	5.1699	4.9773	5.1699	5.0875	5.2854	5.3219	5.0661	5.0661	5.1497	6.7549	5.1293	7.9129	6.3219	4.8826	4.8074	4.9773	5.4429	5.1085	5.9658	5.3399	6.1189	5.3038	5.0661	6.2668	5.5699	5.4594	6.2192	6.4838
15	27	85|86	CRLF1	O75462	JHU13903.B15C27R86	4.585	4.8074	5.6582	5.1497	7.2715	5.5699	5.1293	5.375	4.9773	5.2288	4.9542	5.1085	5.5078	5.6439	5.2668	5.5546	5.858	5.8074	5.8202	7.0661	5.4429	5.3923	5.7279	5.1085	5.1898	5.375	5.0875	6.5925	8.796	5.0661	5.2854	5.2479	5.3038	5.2288	7.3354	5.0224	5.3923	5.2288	6.5236	5.2288	5.4429	5.0661	6.1085	5.8455	5.1898	5	5.2479	5.2095	5.2668	5.5078	5.1293	5.1085	5.0444	7.2143	5.2095	8.5699	6.6795	4.9773	5.0224	5.0661	5.5699	5.1497	6.0112	5.6439	6.7748	5.4919	5	6.375	6.2574	6.1085	7.0498	6.3837
15	28	85|86	CD99L2	Q8TCZ2	JHU20793.B15C28R86	4.585	4.7279	5	4.9773	5.0661	5.0444	4.9542	5.0444	4.858	4.8826	4.9307	4.9069	5.0224	4.9069	5	5.0224	5.2668	4.858	5.0661	5.3219	4.9069	5	4.9542	4.8826	4.9542	4.9773	4.9542	5.1293	5.1085	5.1497	5.1699	5	5.0444	4.9307	5.8202	4.9773	5.0444	5	5.2095	5.0224	5.0661	4.9069	5.2095	5.0875	4.9773	4.9307	4.9773	5.0224	5.0875	5.0444	5	4.9542	4.9542	5.6439	5.1085	5.9189	5.3576	4.7549	4.7004	4.8826	5	5.1699	5.3038	5.0444	5.0224	4.9542	4.7814	5.3923	5.1898	5.0444	5.1085	5.1699
15	29	85|86	STK11IP	Q8N1F8	JHU13383.B15C29R86	4.5546	4.8329	5.4094	5.0444	6.1799	5.2095	5	5.0661	5	4.9773	4.9307	5.0661	5.2668	5.2288	4.9773	5.3923	5.4263	5.3923	5.3399	6.1497	5.2288	5.2288	5.3219	4.9542	5	5.1085	5.1085	5.7142	7.6795	5.0444	5.1497	5	5.1085	5.0444	7.0553	5.1898	5.3576	5.0661	6.2479	5.0875	5.3219	4.9542	5.6294	5.5392	5.0444	5.0224	5.0444	5.3038	5.2288	5.2479	5.1085	5.1898	5.0224	6.7074	5.0661	8.1344	5.9189	4.9069	4.7814	4.9307	5.2095	5.1497	5.9069	5.2668	6.1085	5.2288	4.858	6.2946	5.7004	5.5236	6.2095	6.2384
15	30	85|86	FBL	P22087	JHU22674.B15C30R86	4.5546	4.7279	5.1699	4.9542	5.0444	5.0444	4.858	4.9307	5.0224	4.9307	4.8826	5.0661	5	5.1497	5	5.0661	5.2668	4.9773	5.1293	5.2854	5	5.0224	5.1898	4.9069	4.9307	5.0224	5.0224	5.3576	5.3219	5.1085	5.1293	5.0224	5.0875	4.9773	6	4.9773	5	5	5.5699	4.9773	5.1699	4.9307	5.1293	5.0661	5	5.0661	5	5.1497	5.0224	5.0875	5.0444	4.9773	5.0224	5.8826	5.1293	6.1599	5.3219	4.8329	4.7279	4.8329	5.1293	5.0661	5.2854	5.0224	5.2668	5.0224	4.858	5.2854	4.8074	5.0444	5.3399	5.2479
15	31	85|86	GRB10	Q13322-4	JHU24331.B15C31R86	4.585	4.7279	5.1497	5.0661	5.2479	5.1699	4.9773	4.9542	5.0444	4.9773	4.9542	4.9069	5.2288	5.0224	5	5.0875	5.1293	4.9773	5.0875	5.2854	5	5.0224	5.1898	5	5.0444	5.1085	5	5.1699	5.7415	5.0444	5.0875	5.0224	5.0875	5	5.9307	5.0875	5.0661	4.9307	5.585	4.9773	5.0444	4.9307	5.1699	5.1497	5	4.9773	4.9773	5.0444	5.1085	5.0661	5.0661	5.0224	5	5.7682	5.1085	6.7074	5.5078	4.7004	4.7279	5.0224	5.1085	5.0875	5.4094	5.1699	5.4757	5.0224	4.8074	5.5078	5.1293	5.2288	5.4263	5.3576
15	32	85|86	GAS2L1	A0A5E8	JHU12862.B15C32R86	4.585	4.7279	5.3923	5.1898	5.4757	5.8202	6.5925	5.4757	5	5.1497	4.9773	5.1293	5.2479	5.4757	5.1699	5.4094	5.5699	5.1085	5.4429	5.8329	5.1898	5.2668	5.3923	5	5.2095	5.1497	5.0875	5.4263	5.8329	5.0444	5.375	5.2288	5.1898	5.1497	6.8329	5.1699	5.0661	5.4919	6.2384	5.4094	5.2288	5.2288	5.7944	5.5999	5.2854	5.1293	5.4263	5.1898	5.4429	5.2095	5.375	5.2479	5.1085	6.9944	5.1497	7.9396	6.5469	4.8826	4.8826	5.1293	5.4594	5.1898	6.2574	5.2854	6.0553	5.9307	5	6.4594	5.6439	5.8455	6.4009	6.1699
15	1	87|88	CASP16P	NA	JHU15716.B15C1R88	4.6439	4.7004	5.0875	4.9773	5.3219	5.0444	5.0224	4.9307	4.7814	4.8074	4.9542	4.9307	5.0224	4.9307	4.9069	5.0224	5.1497	4.9542	5.0661	5.1898	4.9542	4.8826	5.1293	4.9307	4.9307	4.9542	4.9307	5.2854	5.6439	4.9773	5	5.0224	4.9307	4.9542	5.8202	4.9307	5.0224	4.9542	5.375	4.9773	5.2095	4.9069	5.1085	5.0444	4.9307	4.9773	4.9542	4.9773	5.0444	5	5	4.9542	5	5.8455	4.9542	6.3576	5.1293	4.7004	4.7004	4.7549	5.1085	4.9542	5.4094	5.1293	4.9307	4.9069	4.8074	5.3219	4.8826	4.9069	5.3399	5.0875
15	2	87|88	MED19	A0JLT2-2	JHU07256.B15C2R88	4.6439	4.7004	5.1293	5.0661	5.1085	5.0875	5.0661	4.9069	4.8826	4.8826	4.9069	5	5.2288	5	4.9542	5.0444	5.3576	4.858	5.2095	5.4919	5.0224	4.9069	5.375	4.9773	5.0875	5.0224	4.9542	5.3923	5	5.0444	5.0444	5	5.0224	5.0661	6.5078	4.9542	5.1898	5	5.7279	5.0224	5.3576	4.9773	5.2288	5.0875	5.0444	4.9542	5.0661	5.0875	5.0224	5	5.0444	4.9773	4.9542	6.2384	5.2288	7.1447	5.5078	4.7549	4.7279	4.8329	5.1699	4.9542	5.5236	5.0444	5.375	4.9773	4.8826	5.3399	5.2288	5.0224	5.6294	5.4263
15	3	87|88	HEBP2	Q9Y5Z4	JHU07435.B15C3R88	4.6724	4.7549	5.5699	4.9773	6.2192	5	5.1085	5.4094	4.8329	5	4.9542	4.9307	5.3038	6.1599	5.3038	5.3038	5.2095	4.9307	5.1497	5.4429	5.0444	5.4263	6.0768	4.9069	5.0224	5.1898	4.9773	5.0224	5.3576	5.3219	5.1293	5.0875	4.9542	5.2668	6.2668	4.9542	5.3399	5.2479	5.858	6.9425	5.1497	5.0224	5.4429	5.2668	6.6073	5.3219	6.7944	5.0444	5.3219	5.375	5.1497	5.2288	4.9773	6.098	5.5392	6.96	6.6865	4.7814	5.4919	5.9658	5.0444	5.375	5.375	5.2854	5.1898	5.1699	5.6724	5.5392	5.0224	5.0661	5.5392	5.4094
15	4	87|88	NELFE	P18615	JHU01419.B15C4R88	4.6147	4.7004	5.0661	5.0224	5.0875	4.9542	4.9307	5	4.858	4.8826	4.9542	4.9773	5.0444	4.9542	4.9773	5	5.2854	4.8826	5.0661	5.2095	5.7415	4.9307	4.9773	4.8826	4.9773	4.9773	4.9773	5.0875	4.9542	5	5.1085	4.9773	4.9542	5.1085	5.9425	4.9069	5	5	5.3923	5.0661	5.0444	4.9773	5.2095	5.0224	4.9307	4.9773	5.0224	5	5.0444	5.1497	5.1898	4.9773	4.9542	5.7279	5.0661	6.1997	5.2854	4.7549	4.7279	4.858	4.9773	4.9773	5.1898	5.0224	5.2479	5	4.9069	5.3399	4.858	4.9307	5.2288	5.2668
15	5	87|88	NR4A1	P22736	JHU07455.B15C5R88	4.6147	4.7549	5.1699	5.0444	5.375	5.2854	4.9069	6.8265	4.8826	5.0661	5.0224	4.9542	5.5392	5	4.9307	5.2288	5.4757	5	5.3576	5.5699	5	5.1497	5.2479	4.9069	5.0661	4.9542	4.9542	5.2668	5.8704	5	5.0875	5.0224	5.1497	4.9542	6.5157	4.9307	5	5.0444	5.8074	5.1293	5.4757	5	5.1699	5.1898	4.9307	5	5.0661	5.0661	5.2095	5.2479	5.0875	5	4.9542	6.3129	5.0661	7.5507	5.5078	4.7549	4.6724	4.9307	5.1497	5.1085	5.7682	5.1497	5.5699	5	4.9773	5.7682	5.4594	5.375	5.5999	5.4594
15	6	87|88	ZNF529	A0A0C4DFR4	JHU13591.B15C6R88	4.6147	4.8074	5.1497	5.1497	5.2854	5.3576	4.9773	5.0661	4.9773	5.0224	5.0444	5.1699	5.4263	5.1898	5.0875	5.0661	5.3576	5.1085	5.1085	5.3399	5.1699	5.1085	5.0661	4.9773	5.0224	5.2668	5.0444	5.1497	5.2479	5.0444	5.1497	5.0875	5.0444	4.9542	6.0112	4.9069	5.1293	5	5.3399	5.0875	5.1293	4.9773	5.1497	5.1293	5.0224	5.1699	4.9773	4.9542	5.0444	5	5.0444	5.0224	5.0444	5.8948	5.0661	6.5622	5.3219	4.7814	4.7004	4.9542	5.0875	4.9542	5.375	5.0875	5.3038	5	5.0444	5.3219	5.0661	5	5.4263	5.2668
15	7	87|88	ECD	O95905	JHU19814.B15C7R88	4.6147	4.8074	5.0661	4.9307	5.1085	5.1497	4.8329	5.0224	4.8826	4.8329	5	4.9773	5.0875	4.858	4.9773	5.0444	5.0875	4.9542	5.0224	5.3038	4.9542	5.0444	5.1497	4.9542	4.9542	5.0224	5.0661	5.1293	5.1497	4.9773	5.0444	5.1497	5.0224	4.9307	5.9069	5	5.0875	4.9542	5.2288	5	5.2288	4.9069	5.0224	5	4.9773	4.9307	4.9542	5.0224	5.0444	5	5.0444	4.9773	4.9773	5.8074	5.0224	6.1293	5.1497	4.7279	4.6724	4.8074	5.1085	5	5.2095	5.0224	5.2095	4.858	4.8074	5.3219	4.9773	5.0444	5.0661	5.1293
15	8	87|88	AVEN	Q9NQS1	JHU12833.B15C8R88	4.6147	4.9069	5.9887	5.4094	5.6724	5.7549	5.2288	7	5.0444	5.4429	4.9542	5.4429	5.8455	5.8329	5.4429	6.3399	6.1699	5.5078	5.6439	6.5236	5.3219	5.7415	5.9542	5.3219	8.1085	5.7279	5.375	5.4919	6.0661	5.2668	7.5925	5.1699	5.5699	5.4429	7.3219	5.2854	5.3576	5.4757	6.7616	5.7944	5.3576	5.3576	6.0224	6.1599	5.3038	5.1293	5.1898	5.1497	5.5236	6.1898	5.375	5.2479	5.0444	6.9307	5.3923	8.1799	6.6294	5.1085	4.8826	6.2761	5.2095	5.1497	6.6511	5.5546	6.5546	5.9658	5.1497	6.9658	6.4094	6.2192	6.8704	6.5699
15	9	87|88	HDX	Q7Z353	JHU10200.B15C9R88	4.585	4.6724	5.4594	5.1293	5.2288	5.3399	4.9069	6.7682	4.9542	5.0444	5	5.1085	5.3399	5.2668	4.9542	5.3576	5.5078	5.1497	5.375	5.7944	5.1497	5.1497	5.3219	5.1085	6.0334	5.1699	4.9773	5.3399	5.585	5.0224	5.6439	5.0444	5.0661	4.9542	6.5078	5.1085	5.0875	5.1497	5.9887	5.1293	5.3038	5.1497	5.5078	5.3038	5	4.9773	5.2095	5.1085	5.2668	5.4757	5.1085	5	4.9773	6.4009	5.1497	7.3309	5.7682	4.8074	4.858	5.1699	5.2479	5.0444	5.7682	5.2854	5.7814	5.375	4.7814	5.5546	5.375	5.2854	5.9069	5.5546
15	10	87|88	RB1	P06400	JHU22054.B15C10R88	4.6147	4.6724	5.0875	4.9773	4.9773	4.9542	4.8329	4.8826	4.8826	4.9069	4.9542	4.9069	5.0444	4.9069	5	4.8826	5.2668	4.9069	4.9542	5.2095	4.9307	4.9069	5.0224	4.9307	5	4.9069	4.9773	4.9307	5.0444	4.9773	5.1085	4.9307	4.9542	5	5.6147	4.9542	5.0224	5.0661	5.1293	4.9773	5.1898	4.858	5.0875	5	4.9773	4.9542	5	5	5.0444	5.0661	4.9773	4.9542	4.9773	5.7682	4.9773	5.7814	5.0224	4.7004	4.7004	4.7549	4.9773	4.9307	5.2095	5.0224	4.9773	4.858	4.7279	5.2668	4.7814	4.8826	5.0875	4.9773
15	11	87|88	ACTR2	P61160	JHU17259.B15C11R88	4.6439	4.7549	5.1898	5.1293	6.1997	5.2479	4.8329	4.9773	4.9307	4.8826	4.8826	4.9542	5.3038	5.1898	4.9307	5.1898	5.2668	5.5699	5.2095	5.7682	5.1293	5.0444	5.5078	5.1497	4.9542	4.9542	4.9773	5.5999	7.7715	4.9773	5.1699	5.0444	5.0224	4.9773	6.4263	5	5.6724	5.0444	5.6582	5	5.3923	4.9069	5.5392	5.2095	5	4.9542	4.9773	5.1293	5.0444	5.2668	5.0444	5.0661	4.9773	6.3663	5.0224	7.2668	5.4594	4.7814	4.6724	5.0224	5.1293	4.9773	5.5999	5.2095	5.6724	5.0444	4.9542	5.6147	5.3399	5.2854	5.6147	5.5546
15	12	87|88	NXPH4	O95158	JHU07350.B15C12R88	4.6439	4.7549	5.0661	5.0224	5.1699	5.2095	4.8329	4.9773	4.9069	4.8826	4.9307	4.9542	4.9773	4.9069	4.8826	4.9542	5.2668	5.1085	4.9542	5.2288	4.9542	4.9773	5.1085	4.8826	4.9307	4.9069	5	5.1699	5.7415	5	5.1497	4.9773	5	4.9542	6.1898	4.9542	5.0661	4.9773	5.5546	5	5.2479	4.9542	5.2095	5.1898	5.0224	4.9542	5.0224	4.9773	5.0224	5.1293	5.2095	4.9307	5	5.9425	5.0444	6.2384	5.3923	4.7549	4.7004	4.7549	5.0224	4.9542	5.1898	5.0224	5.1085	4.8329	4.9069	5.1293	5.1085	4.9542	5.3576	5.1085
15	13	87|88	NFATC3	Q12968	JHU24255.B15C13R88	4.6147	4.7549	5.2668	5.0224	5.1085	5.0444	4.9069	7.3174	5	5.0224	4.9307	5.6294	5.3219	5.1085	5.2668	5.1293	5.3923	4.9307	6.3487	5.6294	5.1497	5.1699	5.4429	4.9773	5.3038	4.9542	5	5.2288	5.3399	5.0444	5.3219	5.1898	4.9773	5.1898	6.6653	5	5.1497	5	5.8074	5.2668	5.0224	5.0444	5.375	5.9069	5.0661	5.1293	5	5.1898	5.0444	5.7549	5.0224	5.0224	5.0224	6.2479	5.1085	7.5812	5.7944	4.8826	4.7549	4.9069	5.0224	5.0661	5.4594	5.1497	7.0056	5.0875	5.0444	5.375	5.1497	5.2288	5.8329	5.6582
15	14	87|88	ANKRD9	Q96BM1	JHU12926.B15C14R88	4.6147	4.7549	5.1085	5.0444	6.0768	5.1699	4.9307	4.9773	4.8826	5	4.9542	4.9773	5.2854	5.0444	4.9542	5.0875	5.3399	5.4429	5.1497	5.585	5.0224	5.1085	5.3576	4.9542	4.9307	5.0444	4.9542	5.375	7.69	5	5.0444	4.9307	4.9542	5.0875	6.3663	5.0444	5.2288	4.9773	5.4429	5.0661	5.1497	4.8826	5.4429	5.2095	5.0224	4.9542	4.9307	4.9773	5.0661	5.2668	5.0444	4.9542	4.9542	5.9773	5	6.4919	5.4263	4.7279	4.7004	4.7279	5.0661	5	5.4594	5.0224	5.5546	4.8826	4.9542	5.4757	5.0875	5.1497	5.3038	5.4594
15	15	87|88	KRT10-AS1	Q8N816-2	JHU07477.B15C15R88	4.6724	4.7814	5.585	5.2288	5.3038	5.5546	4.9773	5.1699	5.1898	5.1497	4.9542	5.1293	5.7549	5.0444	4.9773	5.5236	5.8074	5.2288	5.7682	6.2192	5.0661	5.2095	5.4263	5.1898	5.1293	5.0661	5	5.4757	5.3399	5.1085	5.3923	5	5.0661	5.1293	7.5038	4.9069	5.0875	5.0224	6.5774	5.3399	5.5078	4.9542	5.7944	5.6147	5.2095	5.0444	4.9542	5.3219	5.2288	5.1293	5.0661	5.0444	5.0875	7.0334	5.1497	8.5603	6.585	4.8074	4.9773	5.0224	5.4263	4.9542	6.2384	5.0444	5.9189	5.4429	4.8329	6.8704	6.5236	5.5699	7.5736	6.2761
15	16	87|88	ARSD	P51689	JHU00488.B15C16R88	4.6147	4.7814	5.1699	5	5.3399	5.0661	4.9773	5.0444	5	4.9542	4.9542	5.0875	5.4263	5.0444	5.0444	5.0661	5.4263	5.2668	5.3038	5.3923	5.0661	5.0224	5.1497	4.8826	5	5.1497	5.1085	5.3399	5.9189	5.1085	5.1699	5	4.9773	5.0444	5.7944	4.9773	5.3923	5.0224	5.4594	5.0224	5.6439	4.8826	5.2668	4.9773	5.1699	5.1085	5.0224	5.0444	5.0224	5.1699	5.1085	5	4.9542	6.0768	5.0661	6.7415	5.3923	4.8074	4.7814	4.858	5.0444	5	5.3923	5	5.3923	5	4.7814	5.3923	5.3576	5.1699	5.375	5.3576
15	17	87|88	OSGIN1	Q9UJX0	JHU12123.B15C17R88	4.6147	4.7814	5.3399	5.0875	5.2668	5.1497	4.9542	4.9307	5	4.9069	4.9307	5	5.1699	5.1293	5	5.2288	5.2479	5	5.0661	5.5236	5.0224	4.9307	5.1497	4.9307	5.0224	5	4.9542	5.1699	5.6147	5.0444	5.1497	4.9773	5	4.9542	6.1189	4.9307	5.0875	4.9773	5.4919	5.0444	5.5236	4.9069	5.1898	5.0875	5.2668	5.0661	5.0661	5.0224	5.1085	5.1085	5.1293	5.0661	5.0224	5.7415	5	6.6935	5.3923	4.7814	4.7549	4.8329	5.1293	4.9773	5.4429	5.1898	5.1898	4.9069	4.8074	5.4594	5.1497	5.2288	5.4757	5.5078
15	18	87|88	FBXL13	Q8NEE6-2	JHU22036.B15C18R88	4.6147	4.7814	5.1497	5.0875	5.1898	5.0444	4.9307	4.9307	4.858	4.8826	5.0661	4.9542	5.0444	4.8826	4.9307	4.9773	5.3038	5.1293	5.0875	5.2479	5	4.9773	5.0875	4.9542	5	5	5	5.1497	5.4594	5.0224	5.0661	5.0444	5	5	5.6439	5	5.0444	4.9542	5.3219	4.9773	5.2668	4.9307	5.1898	5.0875	5	4.9307	5.0224	5	5	5.0875	5.0224	4.9542	5	5.3923	5.0661	6.098	5.3038	4.7004	4.7279	4.7004	4.9773	5.1293	5.3923	5.0224	5.0224	4.8074	4.8826	5.1085	4.858	4.8329	5.1293	4.9307
15	19	87|88	SORBS2	O94875-11	JHU20997.B15C19R88	4.6439	5.1699	5.7814	5.5699	6.2668	6.4838	5.1085	5.5546	5.1497	5.2288	5.2668	5.375	7.1344	6.1189	5.1699	5.5236	6.8202	5.5546	5.7004	6.0768	5.4594	5.5392	5.5236	5.5546	5.9307	5.5546	5.375	5.4919	6.9542	5.1898	5.3923	5.375	5.1293	5.1293	6.5925	5.2288	5.1699	5.3576	5.9773	5.5236	5.4429	5.0875	5.4757	5.4429	5.2479	5.1699	5.375	5.3219	5.3576	5.3399	5.3399	5.2095	5.1898	6.1699	5.2095	7.3707	5.3576	5.0875	5.0875	5.1699	5.4757	5.2668	5.8329	5.2854	5.8202	5.3219	5.1497	5.8074	5.6582	5.5078	6	5.8329
15	20	87|88	BPHL	Q86W56	JHU07357.B15C20R88	4.585	4.9307	5.375	5.1085	5.5078	5.375	4.9307	5.3038	5	5.0444	4.9307	5.1699	5.2479	5.0444	4.9542	5.3576	5.5078	5.1085	5.3576	5.6294	5.1898	5.1293	5.1497	5.2095	5.1699	5.2288	5.0224	5.2854	5.4094	5.0224	5.2479	5	5.0875	4.9307	6.6221	4.9307	5.1497	4.9773	5.9307	5.1293	5.2668	5.1293	5.2479	5.3038	5.1085	5	4.9773	5.1293	5.0875	5.0224	5.0224	5.0661	5.0444	6.5774	5.1293	7.388	5.585	4.7279	4.8826	4.7814	5.2288	5.0224	5.5999	5.1293	5.8704	5.2479	5.0661	5.5699	5.2668	5.2479	5.8948	5.4919
15	21	87|88	RGR	P47804-2	JHU22475.B15C21R88	4.6147	4.8074	5.3923	5	5.1293	5.2095	4.858	4.9307	5.0224	4.9307	4.9542	5.0444	5.2288	4.9307	4.9773	5.2854	5.2668	5.0875	5.2479	5.5999	5.0875	4.9542	5.1497	5.0444	4.9773	5.0224	4.9773	5.0661	5.2668	5.0444	5.0661	5	5.0661	4.9542	6.4919	4.9307	5.1898	4.9307	5.7142	5	5.1293	4.9307	5.3038	5.1497	5.0661	5.0224	5.0224	5.0875	5.0875	5.0224	5.0224	5	4.9773	6.2095	5.1898	7.1548	5.3399	4.7814	4.7279	4.8826	5.1293	5.0875	5.375	5.1293	5.3576	4.858	4.9542	5.5699	5.2668	5.1699	5.3399	5.3576
15	22	87|88	TOGARAM1	Q9Y4F4	JHU12965.B15C22R88	4.585	4.7279	5.2095	4.9773	5.2854	5.0661	4.858	4.9773	4.9542	4.9773	5	5.1085	5.0661	5.0224	5.0224	5.375	5.3038	5.0875	5.1293	5.5236	5.1497	4.9773	5.1497	5	5.1293	5.0444	5	5.1898	5.4429	5.1293	5.2288	5.1085	5.0224	4.9773	6.1085	4.9542	5.1085	5.0661	5.7279	5.2095	5.3923	4.9307	5.2668	5.2288	4.9542	5.0875	5.1085	4.9307	5.1085	5.1085	5.0661	4.9542	4.9542	5.9189	5	6.7004	5.3923	4.7279	4.7004	4.7814	5.1085	5.0224	5.5546	5.2288	5.4429	5.0875	5.0224	5.7279	5.1497	5.2288	5.3923	5.4919
15	23	87|88	TRIP10	Q15642-2	JHU07480.B15C23R88	4.6439	4.858	5.4594	5.5078	5.7549	5.858	5.4094	5.8826	5.0875	5.1497	5	5.2854	6.0444	5.7415	5.2479	6.5314	6.1699	5.375	5.3576	5.6724	5.4429	6.2854	6.2668	5.4757	7.4838	5.3923	5.1699	5.6582	5.6439	5.9189	5.7415	5.2288	5.7415	5.2288	6.858	5.2095	5.5392	6.098	6.0661	6	7.4594	5.2095	6.1189	6.0875	5.9425	5.6724	5.9425	5.1898	5.3038	11.4229	5.6439	5.2479	5.0444	6.3663	5.3038	7.0279	7.7682	5.0224	4.8826	6.7549	5.6582	6.0112	5.9069	5.4757	5.9425	5.4757	5.2854	6.0553	5.9542	6.7814	6.1189	6.2761
15	24	87|88	NCF4	A0A217FLJ2	JHU04757.B15C24R88	4.6147	4.8074	5.1085	5	5.0875	5.0224	4.858	4.8329	4.858	4.8826	4.9307	4.9542	4.9542	4.9069	4.9069	5.0224	5.0875	4.9773	5.0875	5.2095	5.0875	4.9542	5	4.9307	4.9307	4.9773	4.9542	5.1293	5.3576	5	5	4.9773	5	4.9773	5.8948	4.9542	4.9773	4.9773	5.2854	5.1085	5.2095	4.9307	5.0444	4.9773	5.0224	4.9542	5	4.9542	5.0224	5.1497	5	4.9773	5	5.9307	5	6.4179	5.1497	4.7004	4.7549	4.8826	5	5	5.3219	5.0224	5.0661	4.7814	4.8826	5.375	4.9542	4.8826	5.1699	5.1293
15	25	87|88	STK40	Q8N2I9-4	JHU21066.B15C25R88	4.6147	4.7004	5	4.8826	5.1085	5.0224	4.9069	4.8826	4.858	4.8329	4.8826	4.9542	5.0875	5.0875	5	5.1293	5.1497	5	4.9307	5.1085	4.9542	5.1085	5.0224	4.9542	4.9307	5.1293	4.9542	5.0661	5.3576	4.9773	5	5	5.0661	4.9542	5.6582	4.9773	5	5.0224	5.2854	5.0224	5.2854	4.858	5.1293	5.0224	4.9773	4.9307	4.9542	4.9773	5.0444	5	5.0224	4.9773	5	5.6147	5.1085	5.8704	5.1497	4.7549	4.7549	4.9069	5.1898	4.9542	5.1085	5.0661	5.0224	4.8074	4.8074	5.0875	5	4.8074	5.2288	5.2288
15	26	87|88	KCTD10	Q9H3F6	JHU07340.B15C26R88	4.6147	4.7279	4.9307	5	5.1085	4.9542	4.8826	4.8826	4.8826	4.9069	4.9542	4.9542	5	5	4.8826	5.0224	5.1085	4.8826	4.8826	4.8826	4.9542	4.9542	5	4.9307	4.9307	4.9307	4.9773	5.1085	4.9773	4.9773	4.9773	5.0444	4.9542	5	5.1699	4.858	5	4.9069	5	5	5.2668	4.9542	4.9542	4.9542	4.9542	4.9542	4.9773	4.9307	4.9773	5.0224	5.0661	5.0224	5	5.2668	5.0224	5	5.0224	4.7279	4.7004	4.8074	5.1293	4.9773	5.2288	5.0444	4.858	4.7814	4.7549	4.7549	4.7549	4.8074	4.7279	4.7814
15	27	87|88	TXNDC11	Q6PKC3	JHU14062.B15C27R88	4.6147	4.6724	5.5546	5.0224	5.4757	5.2095	4.8329	5.0875	4.9069	5.0661	5	5.1497	5.7142	5	4.9542	5.3038	5.3219	5.1497	5.3038	5.6147	5.0661	5.0224	5.1699	5	5.0875	5.1085	5.0444	5.5546	5.9069	5.0444	5.1699	4.9773	5	5	6.8392	4.9773	4.9773	4.9307	6.0224	5.2095	5.1497	4.9542	5.3399	5.3399	5.1699	5.0224	4.9542	5.1898	5.3576	5.4263	5.0875	5.0661	5.0224	5.8455	5.0224	7.4471	5.6582	4.9542	4.858	4.9542	5.4094	4.9773	5.5236	5.1497	5.4757	4.8826	4.9069	6.2384	6.0768	5.585	6.5999	6.8392
15	28	87|88	NKX2-1	P43699-3	JHU23229.B15C28R88	4.585	4.8329	5.1293	4.9542	4.9307	5.0224	4.9773	4.9773	4.9069	4.9069	4.9773	4.9307	5	4.9069	5.0444	4.9773	5.1497	4.9307	5.0224	5.1085	5	5.0444	5.0224	4.9069	4.9307	5.0661	5	5.0444	5.0661	4.9542	5.0224	4.9542	5.0444	5.0224	5.8455	5	5	5.0224	5.2288	5	5.1085	4.9069	5.0875	5.1293	4.9542	4.9773	4.9773	5	5.0875	5.0224	5.0444	4.9773	5	5.3923	5.1293	5.8704	5.1898	4.6724	4.7279	4.7549	5.0224	5.0224	5.1497	5.0224	5.1293	4.7814	4.8329	5.1085	4.858	4.8074	5	5.1898
15	29	87|88	AGO3	Q9H9G7-2	JHU10767.B15C29R88	4.6147	4.7279	5.1293	5.0661	5.5078	5.0875	4.9307	4.9542	5	5.0224	4.9773	5	5.1497	5.1293	4.9773	5	5.2288	5.3219	5.0444	5.5392	5.0444	4.9773	5.1699	4.9069	5.0444	5.0224	4.9773	5.3576	6.6724	5.0661	5	5	5	5.1497	6.0112	4.9307	5.0875	5.0661	5.4919	5.0661	5.2479	4.9773	5.3923	5.2095	4.9307	5.0444	5.0661	5.0224	5.0444	5.0224	5	5	4.9773	5.9189	5	6.4512	5.2095	4.8074	4.7004	4.9542	5.2479	5.0661	5.375	5.0224	5.3219	4.9542	4.858	5.0224	5.0875	5.1293	5.1699	5.1699
15	30	87|88	SLC6A8	P48029	JHU22667.B15C30R88	4.6147	4.8074	5.1497	5.0661	5.1085	5.0224	4.9307	4.9307	4.9307	4.9542	4.9069	4.9307	5.1293	4.9542	4.9773	5.0444	5.1898	4.9307	5.0444	5.2668	4.9773	4.9773	5.0444	4.9069	5.0444	4.9773	5.0224	5.0875	5.3399	4.9773	5.1898	4.9773	5.0224	5	6.2854	4.9307	5.0875	5	5.4919	4.9773	5.0875	4.9542	5.0224	5	4.9773	5.0444	4.9773	5.0224	5.0875	5.1699	5.0224	5.0224	4.9773	5.7279	4.9773	6.7616	5.2095	4.7279	4.6724	4.8329	5.1293	5.0224	5.3576	5.0224	5.0875	4.9542	4.9069	5.3038	5.1085	5.0661	5.2668	5.2668
15	31	87|88	TNFSF10	P50591	JHU21461.B15C31R88	4.585	4.8074	5.2854	5.1293	6.098	5.0875	5.0661	5.2095	4.9773	5.2479	4.9069	5.0875	5.3219	5.0224	5.0224	5.3038	5.4757	5.3923	5.2854	5.6865	5.1085	5.2288	5.6294	5.0875	5.1497	5.1085	5.0661	5.6294	7.5157	5.0661	5.4594	5.0224	5.0661	5	6.7748	4.9307	5.1293	5	5.9658	5.1898	5.3038	4.9307	5.6724	5.375	5.0444	4.9773	5	5.2288	5.1293	5.1898	5.0444	5.0661	5.0875	6.4676	5.0444	7.4878	5.7004	4.7279	4.7814	4.8826	5.1898	5.0224	5.6865	5.2479	5.858	5.0661	4.8826	5.9658	5.7814	5.4094	5.858	5.8329
15	32	87|88	SOAT1	P35610	JHU13001.B15C32R88	4.585	4.7279	5.2288	5.1699	5.1699	5.3038	5	5.1699	5.0444	5.0661	4.9307	5.0661	5.3399	5.1898	4.9069	5.1085	5.5078	5.2668	5.3923	5.2288	5.0444	4.9307	5.2479	4.9773	5.2854	5.0444	4.9773	5.375	5.6439	5.0224	5.2668	5.0661	4.9773	5.0444	6.8887	5.0661	5.1293	4.9542	5.7814	5.0224	5.3219	4.9069	5.3038	5.3399	5.2095	4.9773	5.0224	5.1898	5.1085	5.2479	5	5.2854	5.1085	6.375	5.0224	7.29	5.7415	4.9773	4.7549	4.858	5.4429	5.1085	5.5392	5.1699	5.5699	4.8826	4.7814	5.7944	5.4263	5.4263	5.7415	5.9887
15	1	89|90	PDE5A	O76074	JHU21093.B15C1R90	4.585	4.7279	5.3038	5.2095	5.6724	5.2095	5.7004	5.5392	5.0875	5.1699	5.1085	5.1898	5.2668	5.3923	5.0875	5.2288	5.375	5.1898	5.5699	5.9658	5.2288	5.4094	5.9425	5.1898	5.4263	5.5546	5.5392	5.5236	6.3663	5.2095	5.4919	5.0444	7.224	5.0875	6.4757	5.1293	5.2095	5.0661	6.0553	5.4594	5.858	5.1085	5.5546	5.4429	5.1699	4.9542	5.4263	5.1898	5.3576	5.1497	5.2479	5.0661	6.1898	6.3219	5.2854	7.3309	5.7549	4.9069	5.5546	5.1085	5.2095	7.2621	5.858	5.3038	5.5546	5.1699	5.2668	5.5392	5.2288	5.4263	6.1599	6.098
15	2	89|90	CBLB	Q13191	JHU07311.B15C2R90	4.585	4.8074	5.1898	5.1293	4.9307	5.0444	4.9542	4.9069	4.8826	4.9069	4.9542	5	5.0444	4.9542	5.0444	4.9773	5.1497	4.9069	5.1898	5.2288	5.0661	4.9773	4.9773	4.9542	4.9773	4.9542	4.9773	5.1497	5.1085	5.1085	5.1497	4.9307	5.5999	5.0875	5.9307	4.9069	5.0224	5	5.4757	5.0444	5.2668	4.9069	5.1085	4.9773	4.9069	5	5.0661	5.0875	5.0875	5.1085	5	5	5	5.8074	5	6.4594	5.375	4.7279	4.7004	4.7549	5.1293	5	5.4757	5.0444	5.1699	4.9069	4.7814	5.2095	4.9773	5.0875	5.1699	5.1699
15	3	89|90	IKZF5	Q9H5V7	JHU07439.B15C3R90	4.5546	4.9542	5.2479	5.0661	5.1898	4.9069	4.8826	5.375	5.0444	4.9307	5	4.9069	5.0661	5.1699	4.9542	5	5.3923	4.9773	5.2668	5.6294	5.0444	4.9307	5.375	5.0224	5.0875	4.9773	4.9773	5.3219	5.2479	5.0661	5.0444	5	5.0224	4.9773	6.3129	5.0224	4.9542	4.9773	5.8074	4.9773	5.3923	5	5.3219	5.3399	4.9542	4.9773	4.9307	5	5.375	5.1085	5.0661	5.0444	5	6.4179	5.0661	7.0715	5.6294	4.8329	4.7549	4.9542	5.1699	5.0661	5.585	5.0661	5.2479	5.0875	4.9542	5.5392	5.1085	5.0224	5.4919	5.2479
15	4	89|90	ITGB8	P26012	JHU13740.B15C4R90	4.5546	4.8074	5.2288	5	5.0661	5.3399	4.8826	4.9773	4.9542	4.9542	4.9069	4.9069	5.3038	4.9307	5	5.1898	5.3576	5	5.3923	5.3399	5.0444	4.9542	5.2668	4.9307	5.0875	4.9773	5	5.2668	5.1085	4.9773	5.0661	4.9773	5.0224	4.9773	6.8517	4.9307	4.9773	5	5.9658	5.1293	5.2288	4.9307	5.1699	5.375	4.9307	4.9542	5	5	5.1699	5.0661	5.1699	5.0444	5.0444	6.0553	5	7.0607	5.585	4.858	4.858	4.8074	5.0875	4.9773	5.2854	5.0875	5.2854	5.0224	4.7549	6.0112	5.4094	5.4263	5.858	5.8202
15	5	89|90	DLC1	Q96QB1	JHU07427.B15C5R90	4.5546	4.7004	5.1898	5.2288	5.0661	5.0875	5.1497	4.9069	5.0661	4.8826	4.9542	4.858	5.1085	5	5.1085	5.3038	5.3576	5.1497	5.2854	5.3576	5.1293	5.0661	5.3399	4.9542	5	5.2479	4.9773	5.1085	5.2479	4.9773	5.3399	5	5	4.9773	6.375	4.9773	5.0224	4.9542	5.6147	4.9542	5.7549	5	5.0875	5.0875	5.0224	5.0444	5	5	5.1497	5.1085	5.1497	5.0224	5	5.9887	5.0444	7.0112	5.4094	4.8074	4.7004	5.0661	5.4263	5.0661	5.3923	5.2288	5.5546	5.4594	4.8329	5.4263	5.2479	5.1293	5.4094	5.375
15	6	89|90	GOLM1	Q8NBJ4	JHU10010.B15C6R90	4.5546	4.7004	5.2288	5.0444	5.0444	5	4.9307	4.9307	4.9542	4.9307	4.9307	5.0444	5.1699	5	4.9542	5.0661	5.2668	4.9773	5.1293	5.4594	5.1085	5.0661	5.2668	5.0224	4.9542	5.0661	5	5.2479	5.0444	5	5.2479	4.9773	5.1497	4.9542	6.3038	4.9542	5.0224	5.0875	5.5546	4.9542	5.1699	4.9069	5.1898	5.1898	4.9773	5.0224	5.0661	5.0224	5.0444	5.0224	5.0661	4.9542	5.0875	6	5.0224	6.7142	5.4429	4.7549	4.7814	4.7549	5.0661	4.9773	5.4757	5.0444	5.2854	4.9307	4.858	5.5078	5.375	5.0661	5.5078	5.5078
15	7	89|90	KRT10	A0A1B0GVI3	JHU18467.B15C7R90	4.5546	4.7279	5	5.1293	5.1898	5.1085	4.9307	4.858	4.9542	4.9069	5.1085	4.9542	5.2095	5.0224	5.0444	5.0661	5.0661	5.0224	5.2854	5.2288	4.9542	5	5.0875	4.9307	4.9773	5.2854	4.9542	5.2288	5.4429	5	5	4.9542	5.0224	5	5.6865	4.9069	5.1293	5.0444	5.3038	4.9773	5.3038	4.8826	5.2095	5	4.9542	5.0661	5.3038	5	4.9773	5.1497	5.0444	5.0224	5.0224	5.5236	5.0444	6.2384	5.2479	4.7549	4.7279	4.7549	5.1497	5.0444	5.2288	5.1497	5.1699	4.9307	4.9542	5.2479	5.0875	5.0444	5.3399	5.2479
15	8	89|90	NEXMIF	Q5QGS0	JHU12968.B15C8R90	4.5546	4.7549	5.0875	5.2479	5.1898	5.1293	4.9069	4.9542	5.0224	4.9542	5.1293	5.0224	5.1699	5.1085	4.9773	5.1699	5.2854	5.2095	5.1293	5.3923	4.9773	5.0444	5.1293	5.1085	5.0661	5.0661	5.0875	5.2854	5.2854	5.0661	5.2288	4.9773	5.0224	5.0224	6.1898	5.0444	5.1699	5	5.4919	5.0444	5.1085	4.9542	5.0875	5.1293	4.9307	4.9542	5	5.0224	5.0444	5.0444	5.0875	5.0224	5.0661	5.9189	5.0224	6.9248	5.2854	4.7814	4.7004	4.858	5.1497	5.0875	5.3219	5.1497	5.3219	4.9773	4.9773	5.4094	5.3219	5.0661	5.4094	5.2854
15	9	89|90	BCAR1	Q6P5Z4	JHU13987.B15C9R90	4.6147	4.7814	5.8826	6.0444	8.0768	6.0553	6.5157	6.0661	5.2854	7.676	6.0112	6.098	5.7142	5.6439	6.2095	6.5925	6.2668	5.6582	5.9069	6.2761	5.5999	6.4998	6.7142	5.6439	6.1189	5.6294	5.6294	7.2336	6.2946	5.2854	5.7279	7.0928	6.4757	5.5236	7.5469	5.3576	6.4594	5.6724	6.7279	6.7415	6.6294	6.0661	6.5999	6.0112	6.3129	5.4919	6.4263	5.6865	6.1189	5.6147	6.1699	7.7482	6.0875	6.9189	5.6147	8.1874	6.8948	5.6294	5.3038	5.8455	5.6439	5.6147	6.7748	5.6724	6.5999	6.3576	5.5999	6.8765	6.4512	6.5469	7.2192	6.8704
15	10	89|90	DIDO1	Q9BTC0-3	JHU23279.B15C10R90	4.5546	4.7279	4.9307	4.9773	4.8826	4.9773	4.858	4.8826	4.9307	4.9307	4.9069	4.9773	4.9542	4.9773	5.1085	5.1085	5.1293	5	5.0661	5.1085	4.9307	4.9307	5	4.8329	4.9069	4.9542	4.9307	5	5.0661	5.0224	5.0224	5	5	4.9307	5.7279	4.9307	4.9773	4.9542	5.3576	5.0661	5.1085	4.9069	4.9307	5.1085	5	4.9542	4.9542	5.0661	5.0661	5.0875	5.0661	4.9542	5	5.7682	4.9773	6.3309	5.2668	4.7549	4.6147	4.7004	5.1293	4.9542	5.2479	5.1085	5.1699	4.9773	4.8329	5.1898	4.9542	4.9773	5.1898	5.2668
15	11	89|90	ABLIM3	O94929-3	JHU21080.B15C11R90	4.5546	5.3576	5.5999	5.5999	6.2095	5.5236	5.2479	5.6439	5.3219	5.3038	5.2095	5.5699	5.7944	5.8074	5.2668	5.4429	5.8704	5.8329	6.4594	5.9542	5.6294	5.6439	6.0553	5.2854	5.5392	5.4919	5.3399	5.7549	7.4838	5.4594	5.6865	5.4919	5.5999	5.4594	6.8455	5.8826	5.6439	5.3576	6.0768	5.5999	5.7004	5.4429	5.7814	5.9425	5.5546	5.3038	5.5078	5.4757	5.5699	6.1997	5.4919	5.5546	5.2668	6.5774	5.6582	7.4136	5.8826	5.3399	5.1898	5.5236	5.8948	5.4429	6.3309	5.5236	6.1085	5.858	5.5392	5.7814	5.5236	5.9658	6.0334	5.7142
15	12	89|90	FAM168A	Q92567-2	JHU07342.B15C12R90	4.5546	5.1293	5.4919	5.2854	5.6582	5.8826	5.2288	5.7944	5.3576	5.4094	5.0444	5.3576	5.5546	5.5078	5.1085	5.6147	5.5999	5.3219	6.0661	6.1293	5.4094	5.7004	5.9307	5.2854	5.4429	5.3038	5.2854	5.5392	5.8329	5.3576	5.7004	5.3923	5.2854	5.4263	6.7415	5.3576	6.3309	5.1497	6.1699	5.3576	5.5699	5.2095	5.6439	5.6439	5.3038	5.1085	5.3923	5.3576	5.3576	5.4094	5.5078	5.3038	5.3576	6.9189	5.4094	7.6653	6.4838	5.2288	5.1699	5.3219	5.7142	5.4429	6	5.4263	6.1799	5.7142	5.3038	6.1599	5.9189	5.8704	6.6795	6.2574
15	13	89|90	CDK9	P50750	JHU21727.B15C13R90	4.5546	4.7549	5.1497	4.9773	5.5078	5.1293	4.8074	4.858	4.9542	4.9542	4.9069	4.9773	5.1085	5.0444	5	5.0224	5.2668	5.2095	5	5.3923	5.0224	4.9773	5.0875	4.858	5.0224	4.9773	4.9307	5.2095	6.9189	4.9773	5.1497	5	5.1085	4.9773	5.8826	4.9542	5.1085	4.9542	5.4429	5.1293	5.3923	4.9773	5.3219	5.1085	4.9307	4.9542	5.0224	5.0224	5.0224	5.0224	5.1699	4.9773	5.0444	5.9425	5.0224	6.5157	5.3219	4.7549	4.6147	4.858	5.1293	4.9542	5.4263	5.0875	5.375	4.9069	4.7279	5.2479	5.1293	5.0444	5.2854	5.2479
15	14	89|90	AZGP1	P25311	JHU12928.B15C14R90	4.5236	4.7279	5.3219	5.1085	5.0875	5.4094	4.858	5.0444	5.0661	5.1293	5.0444	5.2288	5.4094	5.0444	5	5.3219	5.4594	5.0661	5.3576	5.3576	5.3576	5.2668	5.2095	5.0444	5.0224	5.0444	5.0875	5.3219	5.4263	5.0875	5.3399	5	5.0444	4.9773	6.7748	4.9773	5.0875	5.0444	5.6147	5.1699	5.0875	4.8826	5.2668	5.2095	5.2288	4.9773	5	5.1699	5.1699	5.1898	5.1497	5.0661	5.0661	6.0334	4.9542	7.0768	5.5699	4.8074	4.7279	4.9307	5.3923	5.0661	5.4094	5.1898	5.4263	5.0444	4.8826	6	5.7279	5.375	6.3487	6.4676
15	15	89|90	PHF5A	Q7RTV0	JHU07460.B15C15R90	4.5546	4.7279	5.3219	5.1085	5.3038	5.2854	4.9542	5.2668	5.1898	5.1293	5.1293	4.9542	5.375	5.0224	5.0224	5.1699	5.6147	5.1699	5.2288	5.4919	5.2095	5.1293	5.3038	5	5.1293	5.1293	5	5.2479	5.6294	5.1699	5.2288	5.1293	5.0224	5.0224	6.2384	5.0661	5.1898	5.1293	5.7279	5.0444	5.4263	5.1497	5.1898	5.0661	5.0444	5.0875	5.1085	5.1699	5.0661	5.2288	5.1085	5.0444	5	6.1293	5.0661	6.8202	5.3923	4.8074	4.9307	4.9773	5.2479	5.1497	5.4757	5.1085	5.7142	5.3219	4.9773	5.375	5.1497	5.2479	5.5392	5.5078
15	16	89|90	ORC3	Q9UBD5-2	JHU10425.B15C16R90	4.5236	4.7004	5.1898	5.0224	5.2095	5.1699	4.9069	4.9307	5.0224	4.9542	4.8826	4.9307	5.0661	5.0661	5	5.2668	5.375	5.0444	5.1293	5.4757	4.9542	5	5.2095	4.8826	4.9307	5.0444	4.9773	5.1699	5.5236	5.1497	5.0875	5.0661	5	4.9773	6.1997	4.8826	5	5.0224	5.7004	5.1085	5.2095	5	5.2668	5.1293	5.0444	4.9773	5.0224	5	5.0224	5.1293	5.0661	4.9773	4.9773	5.9069	4.9542	6.6865	5.4429	4.7814	4.7004	4.8826	5.2095	5	5.4429	5.1497	5.2095	4.9307	4.8074	5.2854	5.0661	5.0661	5.4263	5.3219
15	17	89|90	IFNL2	Q8IZJ0	JHU19106.B15C17R90	4.585	4.7279	5.3219	5.1699	7.2527	5.5236	5	5.0875	5.2095	5.1699	5.1293	4.9773	5.585	5.3576	5.0875	5.4594	5.6582	5.9887	5.858	6.1997	5.585	5.2288	5.8948	5.0444	5.2288	5.2288	5.0661	6.1085	8.9484	5.1898	5.1497	5.1699	5.2288	5.1497	6.1799	5.0224	5.3576	5.1898	5.7279	5.0444	5.5699	5.0224	5.7944	5.375	5.1699	5.0224	5	5.1293	5.1497	5.375	5.0875	5.1497	5.0444	6.2668	5.1293	7.1293	5.6582	4.858	4.7004	4.9069	5.2854	4.9773	5.6724	5.3038	5.9887	5.1293	4.9773	5.8202	5.585	5.5236	5.7682	5.7142
15	18	89|90	HSP90AB1	P08238	JHU23283.B15C18R90	4.6439	4.8329	5.6439	5.2668	5.3038	7.388	5.0661	5.7415	5.2668	5.2668	5.0224	5.2854	5.4919	5.2095	5.375	5.5546	6.0224	5.4757	5.6865	6.0661	5.2479	7.2095	8.4757	5.3038	5.7549	5.3399	5.2479	5.4757	5.4757	5.2288	5.2854	5.6294	5.4757	5.1085	7.1085	5.375	5.5546	5.2854	6.1699	5.2479	5.8074	5.2479	5.9307	5.7279	5.2854	5.2288	5.4919	5.5392	6.4512	5.1699	5.2854	5.3038	5.1293	6.7142	5.3038	7.5887	6.1898	5.2479	5.8455	5.1293	5.5699	5.3038	6.0334	6.1189	6.2854	9.1799	5.0661	6.0768	5.6865	5.6865	6.4263	6.2095
15	19	89|90	FHIP1B	Q8N612-2	JHU20366.B15C19R90	4.5546	4.858	5.3576	5.3038	6.0224	5.6724	5	5.2668	5.2854	5.1497	5.1898	5.0661	5.6582	5.3576	5.0875	5.6439	5.9069	5.6724	5.5236	5.9658	5.2854	5.3923	5.6439	5.1085	5.1699	5.3576	5.1497	5.8074	7.7616	5	5.2288	4.9773	5.0875	5.0444	6.6221	5.1699	7.0168	5.1293	5.6294	5.1497	5.4263	5.0224	5.4594	5.3576	5.0444	5.0444	5.1497	5.1085	5.1497	5.0224	5.1497	5.1293	5.0875	6.3219	5.1293	7.3663	6.1898	4.9542	4.7279	4.7814	5.4094	5.1497	5.6147	5.3219	5.9773	5.1497	4.9069	6.0553	5.6439	5.5999	5.8826	5.7415
15	20	89|90	LINC02875	Q86X59	JHU07307.B15C20R90	4.5546	5.2095	6.3576	5.8704	5.8826	7.0168	5.3038	6.1085	5.7279	5.4757	5.5236	5.4757	6.2854	5.4757	5.4094	6.0224	6.585	5.6582	6.1898	7.1898	5.5999	5.8704	5.858	5.8202	5.6724	6.0768	5.4263	5.9887	6.9307	5.2479	5.585	5.3576	5.5236	5.3399	7.6257	5.1293	5.375	5.2854	6.9773	5.5078	6.0768	5.2095	5.9773	6.2574	5.2854	5.1497	5.4429	5.4429	5.5546	5.7279	5.3923	5.4263	5.5999	7.5699	5.1699	8.5622	7.4919	5.1085	4.9307	5.4594	5.585	5.3399	6.9773	5.6294	7.0661	5.9307	5.2854	7.9629	6.9887	6.8202	7.5118	7.2992
15	21	89|90	TCIRG1	Q13488	JHU24350.B15C21R90	4.5546	4.7004	5.4263	5.1898	5.2288	5.2854	4.858	5.1497	5.2288	4.9307	5.0875	5.1497	5.2854	5.0875	5.0444	5.5236	5.4919	5.4757	5.1699	5.8074	5.2479	5.0875	5.3038	5.0875	5.1497	5.1898	5.0661	5.4094	5.5392	5	5.1699	5	5.0875	5.0444	6.2761	4.8826	5.0444	4.9542	5.4757	5.0224	5.0875	4.9542	5.0875	5.1497	4.9307	4.9307	5.0444	5.0661	5.1699	5.0661	5.1085	5	4.9773	6.0112	5.1085	6.8765	5.4594	4.7549	4.7814	4.858	5.2854	5	5.3399	5.1898	5.1699	4.9773	4.7814	5.7142	5.5546	5.2668	5.7415	5.4094
15	22	89|90	WDR41	Q9HAD4	JHU13108.B15C22R90	4.5546	4.858	5.6294	5.3576	7.1447	5.6724	5.1085	5.3576	5.375	5.3923	5	5.1497	5.6582	5.6147	5.1898	5.8074	5.9189	6.3038	5.8329	6.5774	5.5392	5.4594	6.0112	5.2479	5.585	5.0224	5.0444	6.5236	8.7879	5.3219	5.3923	5.3038	5.1699	5.1898	7.29	5.1293	5.2668	5.1898	6.3038	5.3576	5.5699	5.1497	6.3219	5.5236	5.0661	4.9773	4.9542	5.2095	5.1898	5.4757	5.0224	5.0875	5.1699	6.6935	5.0875	8.3309	6.1085	4.8826	4.8826	5.2095	5.5236	5.3038	6.0112	5.3219	6.5392	5.2288	5.0224	6.1599	6.0661	6	6.6439	6.4009
15	23	89|90	CFH	P08603-2	JHU07599.B15C23R90	4.585	4.7279	5.8948	5.2854	5.6582	6.3038	4.9542	5.1085	5.3399	5.5236	4.9307	5.4757	5.9773	5.3038	5.1085	5.6439	5.9069	5.2095	5.9069	6.4757	5.3399	5.3038	5.4757	5.2095	5.3576	5.1699	4.9542	6.2761	6.4429	5.1085	5.8074	4.9773	5.4094	5	8.1421	5.0444	5.1497	5.2288	6.8455	5.2854	5.585	5.1497	5.7944	5.9658	5.2288	4.9773	5.0224	5.1293	5.7682	5.2668	5.1085	5.3219	5.2479	7.0389	5.1293	8.6883	6.9715	5.0224	4.858	5.1497	5.7944	5.1898	5.7814	5.4919	5.7814	5.0444	4.9542	7.7347	7.3219	6.7549	8.0444	7.7515
15	24	89|90	PMPCA	Q10713	JHU13755.B15C24R90	4.585	4.7279	5.0444	5.0661	6.1599	5.3038	4.9307	4.9307	4.9542	4.858	4.8826	4.8826	5.375	5.1699	5.0661	5.2479	5.3576	5.4757	5.3923	5.7682	5.3399	5.2668	5.4919	4.9307	5.0444	4.9542	4.9542	5.6724	7.8549	5.0224	5.2095	4.9542	5.1085	4.9542	6.5157	4.9307	5.9658	5.1085	5.6147	5.1699	5.3399	4.9542	5.4263	5.4263	5.0224	4.9542	4.9542	5.2479	5.1293	5.2668	5.0661	5.0661	5	6.1799	5	7.375	5.5699	4.8826	4.7004	4.9542	5.2095	5.0661	5.5999	5.1293	5.5392	4.9307	4.858	5.7142	5.4919	5.1293	5.7004	5.4757
15	25	89|90	ZNF649	Q9BS31	JHU20487.B15C25R90	4.585	4.6439	5.1898	5.1085	5.0444	5.0875	4.9069	5.0875	4.9542	4.9069	4.9069	4.9069	5.0224	5.1497	4.9773	5.0875	5.3038	5.0875	5.1699	5.2668	5.1085	4.9307	5.0224	5	5	5.0224	4.9773	5.2095	5.3219	5.0875	5.0224	4.9773	4.9542	5	6.2761	5.0224	4.9069	5.0875	5.5236	4.9773	5.2288	5.0875	5.2479	5.1497	5	5	5.0224	5.0224	5.1497	5.1497	5.0444	5.0661	5.0224	6.0112	4.9773	6.6366	5.2288	4.7279	4.8329	4.9069	5.2288	5.0661	5.4429	5.2095	5.3576	4.9773	4.8329	5.4919	5.1497	5.1293	5.375	5.2288
15	26	89|90	SIAH1	Q8IUQ4-2	JHU07371.B15C26R90	4.5546	4.7279	4.9069	4.9773	5.2288	4.9069	4.9307	4.8826	4.9307	4.9542	4.9069	4.9773	4.9307	4.9542	4.9307	5.0224	5.0661	4.9542	5.0661	5.0875	4.9542	5	5.0875	4.9307	4.9773	4.9542	4.9773	5.3399	5.3576	5.1293	5.0661	4.8826	5.0661	5.0444	5.6865	4.9069	5	4.9773	5.2288	5	5.2288	4.9307	5.0875	5.0661	4.9542	4.9542	4.9307	5.0224	5.0224	5.0661	5.0661	5.0444	5	5.5699	5	6.2761	5.1898	4.7004	4.7549	4.9307	5.0875	4.9773	5.2095	5.0661	4.9307	4.8826	4.7814	5.1497	5.0224	4.9307	5.1085	5.2095
15	27	89|90	CBLN1	P23435	JHU19076.B15C27R90	4.585	4.9307	5.6439	5.2668	5.9069	5.5546	5.2479	5.5392	5.1085	5.2854	4.9542	5.0224	5.585	5.4429	5.1497	5.5999	5.6865	5.2479	5.6582	6.7415	5.2288	5.5699	5.8329	5.1085	5.5078	5.0875	5.0875	5.9542	6.8009	5.0875	5.2288	5.4263	5.3219	5.1497	7.2143	5.1699	5.4263	5.1085	6.5236	5.2854	5.3399	5.1085	5.7004	5.5546	5.1293	5.0661	5.2479	5.3576	5.5546	5.4594	5.2479	5.2288	5.1898	7.0928	5.4429	7.9658	6.5546	4.8826	4.9069	5.1293	5.7142	5.3038	6.4263	5.3219	6.0224	5.7279	5.1898	6.5622	6.1396	5.7814	6.9189	6.1396
15	28	89|90	CTNNA1	P35221	JHU21780.B15C28R90	4.5546	4.7549	4.9307	5.0224	5.0661	5	4.9542	4.9069	4.9307	4.9069	4.8826	4.858	5.1085	5.0444	4.9542	5.0224	5.2479	4.8826	5.1293	5.1699	4.9307	4.9307	5.4919	4.8826	4.9773	4.9069	5	5.2095	5.0224	5	5.0661	4.9069	5.0875	4.9773	6.1085	4.9542	5.1898	5.1898	5.375	5	5.1497	5	5.1085	5.0444	5	4.9773	5	5.1085	5	5.0444	5.1085	5	5	5.8455	5.2479	6.0768	5.4263	4.7814	4.7549	4.8329	5.1898	5.5236	5.3038	5.0661	5.1085	4.8329	4.7814	5.1085	4.7279	4.9542	5.0444	5.2095
15	29	89|90	DEFB108B	Q8NET1	JHU18928.B15C29R90	4.5546	4.9069	5.5699	5.2095	5.3219	5.585	5.1293	5.5392	5.1898	5.0661	4.9773	5.1085	5.7279	5.2095	5.2095	5.5236	6.0768	5.1293	5.6865	6.2288	5.1293	5.4429	5.6294	5.0661	5.3399	5.2095	5.0661	5.5078	5.3923	5.0661	5.4263	5.1085	5.3923	5.0661	7.4676	5	5.2288	5.0661	6.5622	5.1497	5.4594	5.0661	5.858	5.9658	5.1898	4.9773	5.1293	5.4429	5.5392	5.2668	5.1699	5.2095	5.1085	7.0444	5.3923	8.6073	6.3837	4.8826	4.858	5.3219	5.5546	5.2095	6.2095	5.4919	5.9887	5.5078	4.9069	7.0661	6.4094	6	7.0444	6.6795
15	30	89|90	NSUN5	Q96P11-2	JHU23256.B15C30R90	4.5546	4.7004	5.0444	5.1293	5.0875	5	4.9069	5	4.9307	4.8074	4.9069	4.9069	4.9542	4.8826	5.0661	4.9773	5.1293	4.9773	5.1293	5.1699	5.0875	4.9307	5.0875	4.9069	5.0224	4.9069	4.9307	5.2095	5.3399	5.0224	5.0875	5.0875	5.0661	4.9307	5.8202	4.9307	4.9307	5.0661	5.2854	5.0224	5.3219	5.0224	5.1898	5.0875	4.9307	4.9773	4.9307	5	5	5.1497	4.9773	4.9542	5	5.6724	5.0224	6.0768	5.1898	4.7549	4.7279	4.7814	5.1497	4.9773	5.2095	5.1293	5.1085	4.8826	4.8074	4.9542	4.9542	4.9773	5.1898	5.1699
15	31	89|90	AKR1B10	O60218	JHU21291.B15C31R90	4.5546	4.6724	5.3038	5.0661	5.1085	5.3576	5	5.1699	5.1085	4.9542	4.9307	4.8826	5.2288	5.1497	5.0444	5.1699	5.5699	5.1497	5.2668	5.5699	5.0875	5.2095	5.5236	5.0444	4.9773	5.1293	4.9773	5.1699	5.3576	5	5.3038	5.1497	5	5.0224	6.0553	5.0444	5.2095	5	5.7415	5.0661	5.2288	5.1699	5.2668	5.1293	5.0661	4.9773	5.1699	5.1497	5.1699	5.2288	5.1699	5.0661	5	5.8948	5.2288	6.5392	5.3399	4.9773	5.2095	4.9307	5.2288	5.0661	5.5699	5.1497	5.3038	5.1699	4.8826	5.7549	5.2668	5.4429	5.5078	5.4094
15	32	89|90	SNIP1	Q8TAD8	JHU13098.B15C32R90	4.5546	4.6724	5.0224	5.0661	5.1699	4.9773	5.0444	5.1085	5	4.9069	4.9542	4.9069	5.2668	5.0444	4.9542	5.1293	5.2479	5.0224	5.1898	5.2479	4.9307	5.0661	5.0444	5.0224	4.9542	4.9773	5	5.1898	5.0661	5.0224	5.2479	5.0224	5.0875	5	6.3399	4.9542	5.0661	5.1085	5.8074	5.1085	5.2854	5.0444	5.1085	5.1085	5.0444	4.9542	5	5.0875	5.0875	5.0661	5.0444	4.9773	5.0444	5.9773	5.1898	6.6865	5.3576	4.7814	4.7549	4.8329	5.2854	5.0661	5.3219	5.0444	5.1699	5.1293	4.9069	5.3399	5.1085	5.2288	5.6865	5.2479
15	1	91|92	Rhodamine+IgG647		Control	4.585	13.4642	13.1466	13.0843	13.1437	12.9036	12.7885	12.764	13.2444	12.9071	13.3127	12.8601	13.0542	13.2905	13.2289	12.9716	13.1061	13.2713	13.1652	13.0584	13.0637	13.1731	13.0232	12.7788	12.5325	12.9077	12.5963	13.0838	13.1406	13.0276	12.8172	12.7179	12.5048	12.9527	12.7092	13.1609	12.8519	12.8815	13.0627	12.5493	12.426	12.8673	12.7169	12.7658	12.5028	12.5105	12.7842	12.7887	12.557	12.907	12.9303	12.6951	12.4506	12.9225	12.3516	12.6168	12.5948	12.7053	12.5908	12.7081	12.8255	12.6276	13.4942	12.946	12.6522	12.6506	12.9846	12.9008	13.0588	13.2536	13.0713	13.0294
15	2	91|92	Anti-human IgG 1.5625ng/ul		Control	4.5546	5.2288	7.7649	7.6618	7.6257	7.543	7.6184	7.3487	7.6546	7.2336	7.8918	7.6221	7.5736	7.7279	7.6147	7.5507	7.7211	7.7381	7.0928	7.6582	7.5507	7.7482	8.014	7.2288	7.1699	7.5236	7.4136	7.6618	7.5622	7.2432	7.633	6.7074	7.098	7.6795	7.5812	7.8611	7.7211	7.2761	7.6366	7.3219	7.1396	7.4757	7.3083	7.4179	6.9425	7.0056	7.3174	7.3487	7.3487	7.6795	7.6724	7.5038	7.1447	7.8297	7.0821	7.1997	7.2479	7.0875	7.5546	7.4838	7.5392	7.4553	8.2216	7.676	7.4263	7.6402	7.5736	7.7177	7.4998	7.676	7.4676	7.6935
15	3	91|92	IgG488/594		Control	4.5546	9.3718	9.1124	9.0362	8.9054	8.716	9.0444	9.0417	9.0056	8.4409	9.0265	8.9542	8.9204	9.4315	9.268	8.697	8.9744	8.9643	8.8009	9.1649	8.7039	9.3641	9.4615	9.1357	8.4367	9.0861	8.9454	9.1383	8.7863	8.5584	8.7039	8.585	8.6812	9.3038	8.8297	9.2644	8.9039	8.6618	8.9381	8.6036	8.4512	9.0674	8.6439	8.5177	8.6384	8.8345	8.6239	8.5118	9.1267	8.8963	8.8106	8.7632	8.8872	9.0485	8.611	8.4574	9.2192	8.3859	8.6582	8.8517	8.7279	8.8297	12.4331	8.7846	9.6724	9.3729	9.0042	9.5255	8.7781	9.1319	9.058	8.8455
15	4	91|92	Anti-human IgG 6.25ng/ul		Control	4.585	5.375	9.3421	9.1935	9.0808	8.7313	9.0795	8.7977	9.0782	8.8392	9.3794	9.1548	9.0224	9.3309	9.0634	8.9129	9.3783	9.2155	9.3174	9.1033	9.1548	9.2831	9.5353	8.8781	8.6221	8.9571	9.0539	9.2131	9.236	8.7039	9.1434	8.7142	8.7781	9.1712	8.8549	9.4491	9.1898	8.8719	9.014	8.7211	8.4388	8.8887	8.7649	8.7748	8.7347	8.6275	9.0042	8.8376	8.8994	9.1215	9.1737	9.0084	8.7814	9.2095	8.6564	8.5868	8.8564	8.8918	8.8218	9.0389	9.0028	8.9658	9.8281	9.0755	9.1408	9.0553	9.0471	9.3365	8.9366	9.1586	8.9039	9.224
15	5	91|92	GST 10ng/ul		Control	4.5546	4.9069	5.1497	5.1293	5.1898	4.9542	5.0875	5.0224	5.1293	4.9542	5.0875	5	5.0875	5.2479	5	5.1497	5.1085	4.9307	5.1497	5	5.1085	5.0444	5.0224	5.0444	4.9069	5.0875	4.9773	4.9773	5.1699	5.0875	5.1497	5.0444	5	5.0875	5.0875	5.0875	5.1898	5.0661	5.1898	5.0875	4.9307	5.1085	5.0661	5.0444	5	5.0444	5.0224	5.0661	5.1085	5.1497	5.1293	5.0661	5.0875	5.2095	5.1293	4.9773	4.9307	4.8329	4.9069	4.8826	5.2479	5.1085	5.2288	5.1293	4.858	5.0875	4.8329	4.8826	4.8826	5.0444	5.0444	5.0224
15	6	91|92	Anti-human IgG 25ng/ul		Control	4.585	5.7814	11.365	11.5646	11.4689	11.2828	11.2627	11.1774	11.3306	11.103	11.568	11.6188	11.3032	11.6211	11.4582	11.2553	11.713	11.4278	11.3734	11.4003	11.4778	11.6753	11.775	10.8941	10.7793	11.1608	11.2677	11.526	11.4333	10.7891	11.5233	10.9046	11.0168	11.4186	11.2784	11.5887	11.4081	11.288	11.3669	10.9506	10.8906	11.2538	11.0624	11.1935	10.891	10.9039	11.3365	11.1	11.1264	11.4365	11.5026	11.3371	10.8914	11.4841	10.8826	10.9762	11.188	11.1501	11.1596	11.3264	11.4893	11.3304	12.1961	11.3628	11.1199	11.4271	11.3261	11.6726	11.1238	11.5649	11.2473	11.4778
15	7	91|92	GST 50ng/ul		Control	4.585	4.7814	5.5078	5.3219	5.2854	5.3576	5.4094	5.0444	5.3219	5.1497	5.3576	5.1898	5.4094	5.3038	5.3038	5.4094	5.4594	5.2095	5.1898	5.2095	5.2288	5.2479	5.4757	5.1293	5.1293	5.2095	5.3219	5.2854	5.2288	5.2479	5.2288	5.2668	5.1085	5.2479	5.3038	5.3219	5.5078	5.4429	5.4429	5.3399	5.3576	5.4263	5.2854	5.5078	5.1497	5.3399	5.0875	5.2095	5.3923	5.3576	5.375	5.1497	5.3576	5.4429	5.3219	5.1699	5.3038	5.0875	5.0224	5.0661	5.4429	5.4094	5.5078	5.375	5.1497	5.4594	5.1699	5.3219	5.2288	5.0875	5.1085	5.0875
15	8	91|92	Anti-human IgG 100ng/ul		Control	4.585	7.2527	13.3949	13.3488	13.4202	13.1769	13.2676	13.062	13.3285	13.07	13.5241	13.4228	13.2776	13.5679	13.4717	13.2601	13.5298	13.3547	13.3007	13.4244	13.3944	13.479	13.5656	12.9994	12.8373	13.238	13.1983	13.4338	13.2674	12.892	13.326	12.9852	12.9929	13.2523	13.1257	13.5058	13.4715	13.2129	13.3022	12.7961	12.8668	13.1117	13.0388	13.1134	13.005	12.9001	13.263	12.9867	13.047	13.4171	13.4351	13.2114	12.8882	13.4589	12.9192	13.0297	13.1359	13.1868	13.115	13.1869	13.3923	13.2421	14.0395	13.2851	13.2113	13.4289	13.2757	13.4535	13.2492	13.1271	13.1024	13.3482
15	9	91|92	GST 100ng/ul		Control	4.585	5	5.4757	5.9189	5.5392	5.8202	5.5699	5.5999	5.5392	5.8704	5.6724	5.9425	7.4179	5.8826	6.3309	5.6439	6.2946	5.5078	5.7415	5.4919	5.9887	5.375	6.1898	5.2479	5.7682	5.3399	5.8704	5.5999	5.9658	5.5392	6.3576	5.2854	5.7279	5.4757	5.9189	5.8074	5.585	6.2479	5.9658	5.7415	5.4094	5.7142	5.1293	5.7415	5.2479	5.5546	5.8074	5.3923	5.6294	5.3576	5.6147	5.2668	5.6439	5.3923	5.5078	5.5392	6.0334	5.4094	5.3038	5.7415	5.3576	6.2479	5.5546	6.0661	7.9218	7.4717	6.5314	6.0224	5.3399	5.9425	5.3923	5.9658
15	10	91|92	hMDM2		Control	4.5546	4.7004	5.3576	5.6147	5.6439	6.5236	6.2095	4.9542	5.4263	5.2668	5.8074	6.7482	6.7347	6.5999	5.8329	6.8948	5.8455	6.1997	5.5392	5.3923	6.2288	5.4757	5.3923	5.6294	5.5078	5.4594	5.3399	7.4878	6.4009	5.5999	5.9887	5.1699	7.0768	5.7814	5.9773	5.2668	6.4757	5.2288	5.8074	6.8392	5.1898	7	6.3038	6.6439	5.9069	5.6865	6.0768	5.4594	6.4676	5.5392	5.6147	5.585	5.5236	6.5078	5.7279	6.4009	5.4757	5.7944	5.2095	6.2479	5.4919	5.7004	5.9425	5.9189	6.9658	6.4094	5.7549	6.7004	5.3399	6.4594	6.0112	5.4757
15	11	91|92	GST200n		Control	4.5546	4.7814	6.3219	6.3038	6.2946	6.5392	6.3837	6.2192	6.1085	5.8202	6.6439	6.0553	6.4179	6.8826	6.2384	6.9773	6.7211	6.3487	6.0768	6.3576	6.4094	6.7415	6.5546	6.1898	6.0553	6.3038	6.0444	6.3309	6.4179	6.4179	6.3576	6.098	6.1497	6.2761	6.7004	6.3923	6.4998	6.4429	6.7616	6.3487	6.2288	6.3309	6.4594	6.4919	6.2574	6.5392	6.3399	6.1898	6.4009	6.4179	6.3923	6.2192	6.2479	6.4998	6.2095	6.6439	6.4919	6.1997	6.3129	6.1898	6.6865	6.5157	6.2479	6.5392	6.7415	6.6795	6.4757	7.1396	6.6294	6.4512	5.9773	6.3487
15	12	91|92	RanBP2deltaFG		Control	4.585	4.7549	5.3219	5.4919	7.5157	5.7944	5.7004	5.8948	5.375	5.4594	5.5236	6.4998	6.4263	7.0661	5.5236	6.4179	6.7879	5.7415	5.1898	5.9773	5.7415	6.0334	6.1799	7.2143	6.2384	5.5699	5.7004	5.9189	5.5392	6.1497	5.6439	5.375	6.098	5.2288	6.0661	6.5078	6.0768	5.5546	5.5236	5.5392	5.3038	5.1085	7.4594	5.9887	6.098	5.5546	5.6582	5.2854	5.4429	6.3219	5.4263	5.5392	5.6582	5.4919	5.6439	5.858	5.4919	4.9773	5.2854	7.3174	5.3923	5.9189	5.858	5.5699	6.2479	5.7415	6.6366	7.2046	8.9322	7.4263	8.2691	5.8074
15	13	91|92	Mouse-anti-biotin		Control	4.5236	5.1898	5.2479	5.2288	5.4429	5.0661	5.0661	5.0661	5.2095	5.2288	5.2668	5.3576	5.1497	5.1699	5.3038	5.1699	5.3923	5.3399	5.1085	5.1699	5.1085	5.2479	5.8948	5.2479	5.1293	5.3219	5.1085	5.2479	5.3399	5.1497	5.3038	5.1699	5.1293	5.3219	5.3399	5.1898	5.5392	5.4429	5.4429	5.5392	5.1497	5.1085	5.3576	5.2288	5.1699	5.1699	5.3219	5.4094	5.2095	5.4919	5.3399	5.2479	5.3038	5.4919	5.3923	5.0224	5.0224	5	4.858	5.1293	5.3219	5.2288	9.1911	5.2668	6.0112	6.3663	5.1898	5.7415	5.1293	5.4094	5.2854	5.1699
15	14	91|92	human IgG 1.5625ng/ul		Control	4.5236	9.1202	8.5774	8.5216	8.5411	8.1624	8.3531	8.1624	8.3707	8.3354	8.7022	8.5038	8.543	8.4676	8.733	8.1085	8.5603	8.5527	8.611	8.3663	7.9773	8.4429	8.7056	7.9915	7.9129	8.3264	8.2384	8.4574	8.445	8.0028	8.6671	8.1447	8.0084	8.5868	8.4409	8.8439	8.4696	8.1874	8.4115	8	8	8.3576	7.9218	8.1972	7.8361	8.0056	8.2761	8.0768	8.3794	8.3242	8.4051	8.3531	8.1724	8.5372	8.1111	8.0768	8.0634	8.2503	8.1163	8.1241	8.2479	8.2597	8.1749	8.3923	8.4737	8.4073	8.2969	8.4939	8.1111	8.3083	8.0901	8.6689
15	15	91|92	Rabbit-anti-biotin		Control	4.6147	6.375	5.9542	5.7944	5.8826	5.4919	5.8455	5.6439	5.6439	5.5546	5.9542	5.6147	5.9069	7.2095	5.7142	5.8202	5.5699	5.9773	5.7142	5.7944	5.5546	5.585	6.0444	5.7682	5.5546	5.7682	5.8948	5.8329	5.858	5.7004	5.8329	6.2668	6.0875	6.2288	6.1396	6.098	6.1997	6.2192	6.3399	5.9069	6	6.0112	5.9773	6.0444	5.8329	5.6294	6.0334	5.9887	5.8329	6.0444	5.7415	5.8826	5.7549	6.0444	5.9307	5.9307	5.9307	5.9189	5.8202	5.7279	6.2479	5.6865	5.9887	5.9542	6	6.1085	5.9542	5.5236	5.5999	5.5699	5.5546	5.4919
15	16	91|92	human IgG 6.25ng/ul		Control	4.5546	10.719	10.5142	10.2264	10.4788	9.8384	10.1293	9.8811	10.2767	10.0382	10.4424	10.3191	10.2668	10.4528	10.3078	10.1755	10.3718	10.4263	10.1793	10.2149	10.1706	10.3197	10.3247	10.0279	9.5999	10.1299	9.9951	10.1092	10.1561	9.8025	10.2917	9.9181	9.6768	10.3652	10.1131	10.5028	10.1299	9.7056	10.2312	9.6321	9.7288	9.9787	9.9337	9.9388	9.633	9.7524	10.0451	9.8041	10.0098	10.357	10.2143	10.2342	9.9263	10.5122	9.7168	9.8258	9.6609	9.9344	9.9469	9.8903	10.0848	9.9758	10.0471	10.2149	9.9607	10.218	10.0014	10.3581	9.9986	10.0627	9.9979	10.3387
15	17	91|92	Biotin-BSA		Control	4.5546	4.858	5.1497	5.2854	5.2095	4.9542	5.1293	5	5.2479	4.8826	5.1085	5.3038	5.2854	5.3219	5.2479	5.1898	5.2095	5.0224	5.1898	5.1497	5.1699	5.1497	5.4429	5.0661	5.6724	5.2288	5.2479	5.2854	5.1293	5.0224	5.375	5.2479	5.0661	5.2668	5.4094	5.2288	5.2479	5.2668	5.2479	5.3038	5.0444	5.2668	5.2095	5.2288	5.0875	5	5.1497	5.2668	5.1293	5.2095	5.2288	5.0875	6.4838	5.375	5.0224	4.7814	5.0224	5.0224	4.858	5	5.3219	5.1497	6.6865	5.3399	5	5.3399	5.1293	5.1497	4.8826	4.9773	5.0224	5.1293
15	18	91|92	human IgG 25ng/ul		Control	4.5236	12.6484	12.3695	12.2672	12.3366	11.8019	12.0985	11.8704	12.2694	12.0929	12.425	12.2272	12.2186	12.4272	12.3225	12.0374	12.3119	12.2669	12.3105	12.07	12.1878	12.2195	12.2795	11.8441	11.7108	12.1671	12.1136	12.1665	12.1453	11.6858	12.2123	11.9043	11.5194	12.2789	12.0367	12.5599	11.9929	11.7846	12.0011	11.5781	11.6396	12.0026	11.7723	11.9595	11.3603	11.6071	11.8836	11.7956	11.9587	12.2848	12.3405	12.0488	11.8859	12.3146	11.9222	11.6294	11.5873	11.9848	11.8706	12.0324	12.0899	12.1061	11.9121	12.1734	11.9735	12.027	12.0161	12.3925	11.9658	12.2394	12.0777	12.3684
15	19	91|92	BSA		Control	4.5546	5.9773	6.3399	5.8202	6	6	6.1085	5.8074	6.0553	5.8202	6.8074	6.4094	6.7616	6.9542	6.1898	6.4838	6.2288	6.4346	6.5392	6.7814	6.0224	6.4263	6.0661	6.1497	5.8074	6.098	5.8826	6.6582	5.7944	5.9887	5.7279	5.9189	5.5699	6.2288	5.7944	5.7814	6	5.4919	5.9542	5.3038	6.1085	5.3923	5.7279	5.4429	5.5699	5.375	5.4429	5.7944	5.858	5.9069	5.4919	6.0224	5.5078	5.9542	5.4263	6.0334	5.0444	5.5699	5.7549	5.4594	6.3399	5.6294	6.6073	5.6294	6.5999	7.1447	5.7814	5.9189	6.1898	5.8455	5.5699	5.5546
15	20	91|92	human IgG 100ng/ul		Control	4.5546	14.4775	14.1488	13.8568	14.0037	13.525	13.8155	13.601	13.9312	13.7226	14.2255	13.9669	13.9302	14.0587	14.0452	13.9427	13.9213	13.9793	13.968	13.9203	13.8749	13.859	14.032	13.4863	13.3623	13.8402	13.5474	13.9172	13.8459	13.5454	13.8281	13.4475	13.2477	13.8981	13.6166	14.0745	13.7572	13.4398	13.6149	13.3259	13.2628	13.4848	13.5516	13.6537	13.2745	13.3914	13.5084	13.562	13.5872	13.9305	13.906	13.6691	13.5457	13.9729	13.309	13.2948	12.853	13.5137	13.6484	13.6933	13.7946	13.7289	13.6911	13.8506	13.838	13.6401	13.721	13.9147	13.5993	13.7382	13.6482	13.9142
15	21	91|92	Anti-human IgA		Control	4.5546	4.9069	6.4512	6.8074	6.585	6.2761	6.5078	6.1497	6.1599	6	6.2946	6.375	7.5314	7.3487	6.1799	6.4179	6.7279	6.2288	6.2668	6.6935	6.1799	6.7879	7.4798	6.1599	6.6935	6.0112	6.1898	6.8202	6.3129	6.0224	6.6073	6.7074	6.9129	6.098	7.3399	7.0715	7.1599	6.4757	7.4009	7.224	8.1799	7.5774	7.098	7.1241	6.4998	6.7004	7.1189	6.7279	6.3309	6.6935	6.8138	6.1396	6.1085	6.8202	6.6724	6.9009	8.0821	6.7549	6.0553	7.2668	7.1344	6.5392	11.2018	6.8765	8.8564	7.7108	6.6653	7.224	6.4919	7.7912	6.4263	6.2854
15	22	91|92	Human IgM		Control	4.5546	7.2527	6.9542	6.7616	6.4757	6.7004	6.8009	6.4594	6.9773	6.7279	6.7415	6.8202	6.9887	6.6865	6.9887	6.4838	7.0553	6.6653	6.9248	6.5546	6.8329	6.585	6.8455	6.6865	6.4676	6.7944	6.6865	6.9425	6.6147	6.7347	6.9069	6.7004	6.6511	6.8642	6.7616	6.9542	6.7879	6.7074	6.8138	6.6935	6.4512	6.8009	6.5157	6.3399	6.4429	6.6073	6.4512	6.6221	6.8704	6.7879	6.9248	6.7211	6.6439	6.7682	6.7074	6.4094	6.7944	6.5546	6.6653	6.8455	6.9944	6.6653	6.8826	6.9484	6.7074	6.7347	6.8826	6.9715	6.1997	6.6511	6.4676	6.8887
15	23	91|92	Mouse IgM		Control	4.5546	5.1085	5.0224	4.9773	5.0661	5.0444	4.9307	4.8826	4.9069	4.8826	4.9069	5.0444	4.9773	5.0224	4.8826	4.9307	5.2288	5.0444	5	5.0875	4.9307	5.0224	5.0661	4.9069	4.9773	5.0444	4.9307	5.1699	5.2095	5.0224	5.0875	4.9307	4.9307	5.1085	5.0661	5	5.0444	5	5.1699	5	4.9307	5.1085	5.0661	5.0224	5.0224	5	4.9542	5.0224	5.0224	5	5.0661	5	5.0661	5.1293	5.1293	4.7814	4.8329	4.9773	4.7004	4.8826	5.0444	5	5.2479	5	5.0875	4.9542	4.9773	4.9069	4.858	4.8329	4.7549	4.9069
15	24	91|92	Buffer		Control	4.5546	4.8329	4.9773	5	5.1085	4.9542	4.8826	4.858	4.9069	4.8329	5	4.9542	5.0444	5.0444	5.0224	5.2668	5.1497	5.0661	5	4.9773	4.9307	5.1085	4.9773	4.9069	4.9307	5.0444	5	5.1293	5.1497	5.1497	5.0444	5	4.9773	5.0224	5.1898	4.9542	5.0444	5.0444	5.0444	5.1293	4.9542	5.0224	4.9773	4.9542	5.0875	5.0224	4.9307	5.1699	5	5.0224	5.1085	4.9542	5.1293	5.0875	5.1085	4.9069	4.858	4.7814	4.8074	4.7549	5.1085	4.9773	5.2288	4.9773	4.858	4.9773	4.9069	4.8826	4.9307	4.8329	4.8329	4.7814
15	25	91|92	H1		Control	4.5236	5.1497	6	5.3219	5.5546	5.5078	5.858	8.5565	5.1293	5.2288	5.2479	5.2854	5.8826	5.8826	5.4919	5.585	5.6147	5.2854	5.3576	5.4919	5.9773	7.5236	5.8202	5.2095	6.0661	5.5236	5.1699	6.0112	5.3399	5.4263	5.5546	5.7814	5.8074	5.2668	6.2854	5.3399	5.7549	5.9542	6.2384	5.9189	5.5546	5.4429	5.7814	5.8074	7.8202	5.2288	5.2854	5.4094	5.4757	5.8455	5.7279	5.1497	5.1699	5.4757	5.4263	6.0768	5.8074	5.2479	4.8826	5.3576	5.2854	5.3576	5.9069	5.7814	5.6724	5.7944	5.0444	5.3219	5.2854	5.3576	5.4263	5.4919
15	26	91|92	Buffer		Control	4.5236	5.375	5.2479	5.1898	5.4429	5.1293	5.0661	5.1085	5.4429	5.1497	5.3923	5.3576	5.4429	5.2095	5.4594	5.3038	5.4263	5.3923	5.3923	5.375	5.3576	5.4263	5.2854	5.2095	5.2288	5.1898	5.3399	5.3576	5.2668	5.1699	5.375	5.2288	5.2095	5.4263	5.5699	5.4919	5.3576	5.4594	5.3038	5.2095	5.1497	5.3576	5.1699	5.3399	5.1293	5.2288	5.2668	5.3576	5.3399	5.2288	5.4594	5.4094	5.4757	5.4594	5.2668	4.9773	5.2095	5.0444	5.1293	5.1497	5.3576	5.2095	5.4757	5.6147	5.1293	5.1898	5.3038	5.1699	5	5.1497	5.2668	5.3038
15	27	91|92	H2(A+B)		Control	4.5546	4.7814	5.585	5.4594	5.3923	5.7814	5.858	13.4247	5.1497	5.1497	5.0875	5.8074	5.7682	7.2384	5.6582	5.3219	5.5999	5.1497	5.2479	5.3038	5.4919	5.4263	5.5392	5.2288	5.3923	5.2288	5.1085	6.1898	5.5999	5.375	5.1699	5.7814	5.2854	5.1085	5.9425	5.2095	5.585	5.8202	6.2479	5.3038	5.4429	5.2668	5.7682	5.7944	5.4263	5.5699	5.2095	5.4757	5.4594	5.3923	5.6865	5.0224	5.4429	5.6147	5.5236	5.7944	5.7682	4.9069	5.0224	5.4594	5.2479	5.2854	5.585	5.7142	5.585	5.6582	5.3038	5.375	5.1085	5.3038	5.2479	5.5546
15	28	91|92	Buffer		Control	4.5546	4.9307	5.0444	5.0444	5.0444	4.8826	5	4.858	4.9069	4.9069	5	4.9307	5.0224	5.1293	4.9307	5	5.1497	5	4.9307	4.9307	5.0224	5.0661	5	5.0661	4.8826	5	4.9773	5.0661	5.0875	5.0661	5.0444	5.0224	4.9773	4.9069	5.2288	4.9307	5.3038	5	5	5.0224	4.9773	4.9307	4.9773	5.0224	4.9069	4.9542	5.1898	5	4.9542	5.1085	5.0444	5	5.0875	5.1293	5.0444	4.7814	4.8329	4.7814	4.7279	4.858	5.1293	5.0444	5.0661	5.0875	4.8826	5.1699	4.8074	4.7814	4.7279	4.8329	4.8826	4.7549
15	29	91|92	H3		Control	4.585	5.0875	5.6582	5.5699	5.4429	5.4919	6.0553	9.8556	5.2095	5.1699	5.2668	5.3923	5.8704	6.3309	5.7549	5.5392	5.6724	5.3219	5.3923	5.5699	5.4094	5.4594	5.5546	5.4263	5.2288	5.3219	5.3038	5.9887	5.4429	5.585	5.4094	5.7279	5.1898	5.2479	5.7814	5.4094	5.5699	5.7814	6.2574	5.6147	5.3576	5.5699	5.858	5.8074	5.6582	5.4263	5.2854	5.4594	5.3219	5.7415	5.5999	5.2668	5.3038	5.5699	5.5699	5.8074	5.4094	5.2668	5	5.6439	5.4094	5.3576	5.7814	5.8074	5.5699	5.7549	5.4594	5.0875	5.0661	5.4094	5.3923	5.3399
15	30	91|92	Buffer		Control	4.5546	4.7549	5.0661	5.2095	5.2854	5.1085	4.9773	4.858	4.9773	4.8826	5.1293	5.0875	5.1085	4.9773	5.0661	5.1085	5.2095	5.1085	5.2095	5.1699	5.1293	5.1293	5.0661	5.0875	5.0224	5.1699	5.1699	5.0875	5.0444	5.1293	5.1497	5.1699	5	5.0875	5.1898	5.1497	5.2854	5.1085	5.1085	5.0444	5.0661	5.2479	5.0444	5	5	5.1085	5.1699	5.2095	5.1085	5.2095	5.2854	5.2854	5.2288	5.2288	5.1699	4.8074	4.9307	4.7549	4.7549	4.9542	5.2668	5.1085	5.1898	5.1497	4.9542	5.0875	5	4.7549	4.858	4.9069	4.8826	4.8826
15	31	91|92	H4		Control	4.6147	5.1898	5.8329	5.6147	5.6724	6.1396	5.5236	8.4157	5.5236	5.4757	5.2479	6.375	5.8704	7.9009	5.7004	5.5236	5.6724	5.2668	5.6865	5.7004	5.5236	5.4919	5.7279	5.2854	5.3923	5.4919	5.2095	5.8074	5.3576	5.375	5.5392	5.8826	5.3399	5.4757	5.8948	5.4094	5.7004	5.5546	6.3129	5.4594	5.3038	5.4263	5.9658	5.7142	5.585	5.4594	5.2095	5.4094	5.4263	5.6724	5.7415	5.375	5.2854	5.8074	5.6865	5.8202	5.8074	5.1497	5.2668	5.9069	5.3923	5.5699	5.8329	5.8704	5.8948	5.9189	5.5392	5.7944	5.1699	5.5699	5.5392	5.9542
15	32	91|92	ERa		Control	4.5546	5.0661	5.1898	5.3219	6.0112	5.2854	5.2854	5.9658	5.2854	5.2095	5.1898	5.3576	5.6724	5.3923	5.3399	5.4594	5.585	5.3576	5.6582	5.4429	5.9542	5.4757	5.3038	5.1293	5.5392	5.5236	5.3038	5.6865	5.4263	5.3219	5.3219	5.4594	5.2288	5.2479	5.6147	5.585	5.7549	6.1599	5.6439	5.4757	5.3219	5.3219	5.4263	5.6147	5.1898	5.3219	5.7142	5.375	5.3038	5.5078	6.4998	5.4263	5.1898	5.5392	5.1898	5.5078	5.5236	5.1898	5.1497	5.7004	5.4757	5.3576	5.7142	5.375	5.4429	5.6582	5.3219	5.0875	5.3399	5.3576	5.3038	5.5999
16	4	1|2	E2f1	Q01094	JHU19717.B16C4R2	4.5546	4.6724	5.1699	4.9773	5.3219	5.375	5.4094	5.0661	5.0661	4.9542	4.9773	5.1085	5.858	5.4757	5.0661	5.2288	5.3576	5.4429	5.2854	5.4594	5.2095	5.1293	5.6439	4.9773	5.3923	5.1293	5.1293	5.5699	6.6795	5.2668	5.2095	4.9773	5.2288	5.0875	7.3219	5	5.0661	5.1293	5.3576	5.2095	5.375	5.1293	5.3923	5.3219	5.2479	5.2288	5.1898	5.2668	5.0444	5.2479	5.2854	5.1497	5.1293	5.9542	5.5546	7.0875	5.858	4.9773	4.8074	4.9542	5.3219	5	5.375	5.2668	5.5392	5.0875	4.9307	5.585	5.4094	5.3576	5.585	5.5699
16	5	1|2	FOXG1	P55316	JHU19578.B16C5R2	4.585	4.6724	5.1085	5.1085	5.0661	5.2479	5	5.1497	4.9773	5.0224	4.9542	5.0875	5.1898	5.1898	5.0444	5.1085	5.4094	5.0875	5.1497	5.5392	4.9773	5.1497	5.1699	5.1293	4.9542	4.9773	5.0444	5.2668	5.3038	5.1085	5.2288	5.0224	5.0444	5.0661	6.2288	4.9542	5.0444	5.1085	5.5236	5.1898	5.2668	5.0224	5.2854	5.1898	5	5.0444	5.0661	5.2668	5.0661	5.0444	5.2668	5.0444	5.1497	6.2479	5.0224	7.2095	5.6294	4.7004	4.7004	4.9069	5.1699	5.1085	5.5392	5.0875	5.5699	5.2095	4.8826	5.3219	5.1497	5.1497	5.5236	5.5078
16	7	1|2	CRNKL1	Q9BZJ0	JHU19802.B16C7R2	4.6147	4.6724	5.2095	5	5.0661	5.1898	5.0224	4.9542	5	4.8826	5.0224	5.0444	5.0875	4.9542	5.1085	5.1293	5.3923	5.0444	5.1497	5.5236	4.9773	5.2854	5.0661	4.9307	4.9307	5	5.0875	5.1085	5.4263	5	5.2479	4.9773	5	4.9542	6.0768	4.9307	5.0661	4.9773	5.6865	5.0224	5.375	4.9307	5.3219	5.1699	4.9542	4.9773	5.0661	5	5	5	5.0444	5.0661	5	5.8826	5.0224	6.8948	5.5236	4.9069	4.7279	4.8826	5.1497	5	5.3576	5.1898	5.2479	5.0444	4.9307	5.3399	5.2854	5.0661	5.4429	5.2288
16	8	1|2	Tal2	Q16559	JHU19689.B16C8R2	4.6147	4.6439	5.2288	4.8826	5.2288	5.1085	5.1293	5.0224	4.9542	4.9542	5.0224	5.0661	5.2854	5.1898	5.0875	5.1497	5.4263	5.1293	5.2668	5.5392	5.0224	5.1699	5.2854	4.9773	5.0224	5.1293	5.0224	5.2668	5.4263	5.1497	5.2854	5.0224	5.0661	5.0224	6.5236	5.0444	5.2288	5.0224	6	5.2095	5.2854	5.0875	5.4429	5.2668	5.0444	5.1085	5.1293	5.0661	5.0224	5.1085	5.2668	5.1497	5.0444	5.9773	5.1898	7.0715	5.6294	4.7004	4.7814	4.9069	5.1293	5.0875	5.4263	5.1497	5.3038	5.2095	4.9069	5.3399	5.2854	5.2854	5.6294	5.7142
16	9	1|2	HAND1	O96004	JHU19642.B16C9R2	4.6147	4.6147	5.0224	5	4.9542	5.1699	5.0661	4.9307	5.0444	5	4.9307	4.9773	5.2095	5.1293	4.9069	5.1898	5.4429	5.1085	5.0875	5.3038	4.9773	5.1085	5.1497	4.9069	5.0224	5.2479	5.0661	5.0661	5.1085	5.0661	5.3038	4.9542	5	5.0224	6.3487	4.9773	5.1085	4.9773	5.4757	5.0661	5.3399	5.0661	5.2288	5.1497	4.9773	5.0224	5	5	5.0875	5.0875	5.0661	5.1085	5	5.9658	5.1898	6.8265	5.5078	4.7549	4.7004	4.9542	5.1293	5.0224	5.3923	5.1085	5.4094	5.0661	4.9307	5.3038	5.2095	5.1699	5.4263	5.3576
16	10	1|2	TCF3	P15923-3	JHU19863.B16C10R2	4.6147	4.585	5.0875	4.9773	5	5.0661	4.9307	4.9307	4.9773	4.9069	5.0224	4.9542	5.0875	4.9307	4.9542	5.0875	5.2095	5.0224	5.1898	5.3576	4.9069	5.0444	5.2095	4.9069	5	5.1898	4.9773	5.2288	5.1898	5.0224	5.0875	5	5.0875	5.0224	5.8704	4.9773	4.9307	5.0444	5.2479	5.0444	5.2288	4.9773	5.2479	5.1898	4.9773	4.9542	5.1085	4.9542	5.0444	5.1497	5.0875	5.1085	5	5.7415	5.0661	6.3219	5.4263	4.6724	4.7279	4.9069	5.1699	5	5.1898	5.1497	5	5.0875	4.8329	5.1497	5.1699	5.1085	5.3219	5.1898
16	11	1|2	RARA	P10276-2	JHU19767.B16C11R2	4.6147	4.7279	5.1699	5.1085	5.3399	5.1497	5.1497	5.3923	4.9542	4.9307	4.9773	5.0661	5.2288	5.1699	4.9773	5.1293	5.5699	5.3038	5.2479	5.4919	5.1085	5.1293	5.2479	4.9542	5.0224	5.0444	5.0444	5.2288	5.8948	5.0444	5.375	4.9542	5.1293	5	6.6294	5.0661	5.0444	5.1497	5.7944	5.2095	5.2854	5.0661	5.4757	5.3399	5.0444	4.9542	5.0875	5.1898	5.1497	5.2095	5	5.1293	5.0875	6.1497	5.0444	7.2095	5.8704	4.7549	4.7814	4.858	5.0661	5	5.5546	5.1085	5.6147	5.0875	4.8074	5.6865	5.1699	5.3219	5.6147	5.5236
16	14	1|2	NHLH2	Q02577	JHU19666.B16C14R2	4.6147	4.7004	4.9542	5.0875	5.1085	5.1699	5.0444	5.2288	4.9542	4.9773	5.0661	5.3576	5.2668	5.1497	5.2095	5.1293	5.6582	5.2288	5.2854	5.375	5.1497	5.1898	5.4263	5.0444	5.1293	5.0224	5.1497	5.4263	5.3576	5.1497	5.4594	5.0224	5.1293	5.1699	6.7549	5.0875	5.0661	5.1293	5.6294	5.1085	5.2668	5.1085	5.2288	6.1699	5.0224	5.0444	5.0875	5.2479	5.1085	5.8455	5.1898	5.0224	5.1085	6.1699	5.1085	7.3531	5.7004	4.8074	4.9542	5.0661	5.1699	5.1699	5.5392	5.3576	5.5078	5.2095	4.9069	5.4263	5.3399	5.1699	5.6147	5.5078
16	15	1|2	POU3F1	Q03052	JHU19592.B16C15R2	4.585	4.6439	5.1085	5.0875	5.1293	5.1898	5.0661	5.0875	5	4.8826	4.9307	4.9069	5.1085	5.1293	4.9773	5.2288	5.4919	5.0224	5.2288	5.4263	4.9069	5.1085	5.0661	4.9773	4.9773	5	5.0444	5.1898	5.2288	5.0444	5.2854	5.0224	5.0661	5.1699	6.6935	4.9069	5.0661	5.0661	5.7142	5.0444	5.1898	5.0661	5.2668	5.1085	4.9773	5.0661	5	5.2095	5.0444	5.0444	5.0875	5.1085	5.0444	6.1497	5.1497	7.1344	5.5392	4.8329	4.858	5.0875	5.1699	5.0444	5.3923	5.2095	5.2854	4.9307	4.7814	5.3038	5.3038	5.2668	5.7142	5.5078
16	16	1|2	SMAD9	O15198	JHU19749.B16C16R2	4.585	4.7549	5.5236	5.1699	5.9887	5.2668	5.1085	5.2095	5.1497	5.2095	5.1497	5.0661	5.585	5.2288	5.0661	5.4919	5.5546	5.6294	5.375	6.2479	5.1699	5.4263	5.5999	5.1497	5.5546	4.9542	5.1085	5.7944	7.3794	5.2288	5.2668	4.9773	5.2095	5.1293	7.0661	5.0224	5.1699	5.0661	6.3923	5.3038	5.5078	5.1497	5.7814	5.4594	5.1497	5.0444	5.1293	5.2095	5.2095	5.1293	5.1293	5.1699	5.1497	6.8826	5.4263	7.858	6.3837	5.0444	4.9773	5.2095	5.3576	5.0444	6.0112	5.2668	6.0661	5.4429	5.0444	6.0875	5.5236	5.5999	6.3399	6.0661
16	17	1|2	Prdm9	A0A0U1RQY2	JHU19678.B16C17R2	4.5546	4.585	5.2288	5.0661	5.3576	5.0661	5.0875	5	4.9307	5.0875	4.9307	5.0224	5.1898	5.1293	4.9307	5	5.375	5.2479	5.2479	5.4594	5.1085	5.0661	5.3038	5	4.9307	4.9773	5.1497	5.3576	6.1293	5.0444	5.2288	5.0444	5.0444	5.0444	6.2761	5	5.1699	5.0875	5.4263	5.2479	5.3576	5.0661	5.375	5.2095	5.0875	5.0875	5.0224	5	5.1085	5.0875	5.0661	5.1293	5.0444	5.9542	5.0444	6.7549	5.375	4.8826	4.7279	4.9307	5.1898	5.0224	5.4919	5.1293	5.4429	4.9773	4.9307	5.2095	5.0224	5.1497	5.4594	5.4429
16	18	1|2	ZNF304	Q2T9G7	JHU19878.B16C18R2	4.585	4.7279	5.0875	5.1699	5.2288	5.1497	5.1085	4.9542	5.0661	5.1898	5	5.1085	5.2854	5.1898	5.0444	5.1293	5.375	5.1699	5.1085	5.3219	5.0661	5.0444	5.1898	5.1293	5.0661	5.1898	5.1293	5.2854	5.4094	5.2479	5.3219	5.1699	5.1085	5.0875	6.0768	5.1293	5.1293	5.0661	5.5078	5.1699	5.375	5.2479	5.2479	5.2668	5.1898	5	5.0875	5.1898	5.1293	5.1497	5.2288	5.1898	5.0661	5.7415	5.2288	6.3487	5.4757	4.9542	4.9542	5.0661	5.3038	5.0875	5.4094	5.1497	5.3923	4.9773	5	5.2479	5	5.0444	5.4429	5.2854
16	19	1|2	CDR2L	Q86X02	JHU19739.B16C19R2	4.5546	4.7004	5.4094	5.2854	5.4757	5.4429	5.3399	5.7004	5.1293	5.2288	5.2479	5.2095	5.7004	5.5699	5.3399	5.5392	8.3641	9.3707	5.4757	6.1799	5.3038	5.8455	5.7415	5.2288	5.4757	5.2095	5.1699	5.8455	5.8948	6.8392	7.4553	5.1699	5.4429	5.2288	7.3038	5.2668	5.3576	5.4429	6.2668	5.7415	5.8826	6.1898	5.7549	5.9773	5.3219	5.0875	5.4919	5.3576	5.2095	5.585	5.3923	5.3399	5.2668	6.8765	5.3923	7.9972	6.6511	5	4.9307	5.4263	5.3576	5.3219	6.1293	5.2854	6.5078	6.1396	5.4094	6.4838	5.7142	6.0334	6.7004	6.0224
16	21	1|2	SCML2	Q9UQR0	JHU19848.B16C21R2	4.6147	4.7004	5.2288	5.1293	5.2095	5.2288	5.1293	4.9773	5.0224	5	5.2668	5.7944	5.4429	5.2668	5	5.0875	5.4094	5.0875	5.3219	5.375	5.1293	5.3399	5.1497	5.0875	5.0661	5.1699	5.2288	5.3576	5.3038	5.1085	5.3399	5.0661	5.1085	5.1497	6.1497	5.0444	5.1293	5.1293	5.5999	5.2854	5.4594	5.2095	5.4594	5.3923	5	5.2668	5.1293	5.0875	5.1085	5.1497	5.2095	5.2479	5.1085	6.0112	5.2854	6.6582	5.3576	4.858	4.9069	5.0444	5.3399	5.1497	5.4594	5.1898	5.2479	5.2095	5.0661	5.4429	5.1497	5.1497	5.3923	5.4919
16	22	1|2	LMO3	Q8TAP4	JHU19660.B16C22R2	4.6147	4.8074	5.1085	5.0444	5.0224	5.1293	4.9542	4.9542	5.0661	5	4.9542	4.9542	5.2288	4.9773	5.0444	5.0661	5.4263	5.0661	5.2095	5.6865	4.9773	5.1293	5.1293	4.9773	4.9542	5.0661	5.1085	5.3038	5.3923	5.0661	5.3038	5.0661	5.2479	5.0875	6.1085	5.0224	5.0875	5.1293	5.5236	5.2095	5.4263	5.1699	5.1497	5.2288	4.9773	4.9773	5.0661	5.0444	5.0224	5.0224	5.1898	5.1085	5.0661	6.1699	4.9773	7.1293	5.5236	4.7549	4.7004	4.9307	5.2668	5.1699	5.3219	5.3219	5.5699	5.0661	4.9773	5.3219	5.0224	5.1085	5.3923	5.3399
16	24	1|2	GCM1	Q9NP62	JHU19732.B16C24R2	4.5546	4.7004	5.1085	5	5.3576	5.2668	5	4.9307	5.0224	4.9773	5	5	5.3399	5.1085	4.9542	5.1085	5.3219	5.1293	5.1293	5.3399	5.0444	5.0444	5.1497	4.9773	5	5.1085	5.1497	5.1497	5.4094	5.0444	5.0875	5.0224	5	4.9773	6.2384	4.9307	5.1085	5.1085	5.2854	5.1898	5.4757	4.9542	5.2288	5.1085	5.0875	4.9069	5.0444	5.0661	5.1085	5.0224	5.2095	5.0661	5.0224	5.7279	5.1497	6.5392	5.4429	4.7004	4.8074	4.8329	5.1085	5.0661	5.2668	5.1898	5.4094	5	4.8826	5.2668	5.1699	5.0661	5.3219	5.3399
16	25	1|2	CORO1A	P31146	JHU19710.B16C25R2	4.5546	4.6147	5.2288	5.2479	6.375	5.2668	5.1497	5.1293	5.0224	5.2095	5.1085	5.0444	5.2288	5.3576	5.1699	5.3399	5.5236	5.7682	5.4263	5.9887	5.2668	5.4094	5.6147	5	5.1898	5.2668	5.0444	5.8202	8.0279	5.1293	5.3576	5.4594	5.0444	5	6.7415	5.0661	5.375	5.0661	5.9773	5.3219	5.4094	5.1293	5.6724	5.4263	5.0444	4.9773	5.2288	5.2095	5.1898	5.3399	5.0444	5.1085	5.1497	6.1997	5.1898	7.3923	5.9542	5.0444	4.858	5.1898	5.5078	5.1898	5.5699	5.2668	5.5699	5.1293	4.9542	5.6582	5.3576	5.5546	6.0112	5.7814
16	26	1|2	Insm1	Q01101	JHU19580.B16C26R2	4.5546	4.7279	4.9307	5.1898	4.9542	5	4.9307	4.9307	5.2095	5	4.9773	4.9069	5.2288	5.1497	4.9069	5.0224	5.0875	5.0444	5.1497	5.2479	5.0875	5.1085	4.9773	4.9069	4.9773	5.1293	5	5.2095	5.0224	5.0444	5.2854	5.0661	5.0224	5.1497	5.8202	5.0444	5.1898	5.0875	5.2854	5.0875	5.2854	5.0661	5.2288	5.1497	5.1085	5	5.1497	5.0875	5.0661	5.2095	5.1497	5.1497	5.0875	5.5699	5.1497	6.0875	5.3399	4.7814	4.7814	5.0661	5.2288	5.1898	5.1898	5.1293	5.1898	5.0444	4.9542	5.2288	5.0224	4.9542	5.1699	5.3576
16	27	1|2	SOX15	O60248	JHU19683.B16C27R2	4.5546	4.7004	5.1293	5.1293	5.2479	5.0444	5	5	4.9069	4.9069	5	5	5.0444	5	5.1085	5.1085	5.0875	5.0224	5.1699	5.2095	5.1699	5.0875	5.0661	5.0444	5.0661	5.1497	5.0224	5.2095	5.1293	5.1085	5.2288	5.1085	5.0224	5	5.8329	4.9542	5.0224	5.0444	5.3923	5.1085	5.2668	4.9307	5.3399	5.0444	4.9542	5.1497	5.1293	5	5.0875	5.0875	5.1085	5.0444	5.0875	5.7415	5.1497	6.5774	5.4263	4.7814	4.9307	4.9773	5.1085	5.1293	5.2854	5.1699	5.2668	4.8826	5.1699	5.1497	5.1497	5	5.2854	5.1497
16	28	1|2	ZNF800	Q2TB10	JHU19885.B16C28R2	4.585	4.6724	5.0875	5.0444	5.0224	5.1699	5.2095	5.2095	5.1293	4.9307	4.9773	4.9542	5.1085	4.9773	4.9307	5.1497	5.4429	5.1085	5.2668	5.1699	5.0661	5.1699	5.1497	4.9307	5.0444	5.0661	5	5.2479	5.375	4.9773	5.3576	5.0444	5.0875	4.9773	5.9542	4.9307	5	5.0875	5.1699	5.375	5.2479	5.2479	5.2854	5.2288	4.9773	5	5.0875	5.0661	5.0661	5.0444	5.1497	4.9773	5.0444	5.7682	5.1293	6.2288	5.4429	4.858	4.8074	4.9307	5.1497	5.0875	5.375	5.2668	5.4094	4.9773	4.9069	5.4094	5.1085	5.0444	5.2095	5.2668
16	29	1|2	CREG1	O75629	JHU19622.B16C29R2	4.6147	4.9307	5.6865	4.9773	5.8202	5.375	5.5999	5.4094	4.9069	5.1699	5.1293	5.3038	5.6865	5.4094	5.0661	6.4594	5.7944	5.6724	5.5546	6.2761	5.2288	5.5078	6.0334	5.1497	5.6439	5.2668	5.2854	5.7415	7.3354	5.3576	5.858	5.2854	5.1699	5.1497	8.2456	5.2854	5.1699	5.2095	6.4179	5.4094	5.5078	5.1898	6	5.7004	5.1699	5.0661	5.3576	5.4919	5.7279	5.375	5.7142	5.2854	5.0875	7.0334	5.375	8.6724	6.4998	4.9773	5.0661	5.2668	5.5078	5.1898	6.4757	5.4094	6.2668	8.2119	7.4635	6.2574	5.5999	5.4757	6.8642	6.1189
16	30	1|2	TCF3	P15923-3	JHU19863.B16C30R2	4.6147	4.7814	5.2479	5.3219	5.7004	5.2854	5.4094	5.1085	4.9773	5.0444	5.0661	5.0661	5.4594	5.2854	5.0224	6.098	5.5392	5.5546	5.5999	5.8074	5.3038	5.2479	5.5078	4.9773	5.2288	5.3219	5.0444	5.8202	7.9715	5.0875	5.4594	5.0875	5.2095	5.1293	6.7616	5.1085	5.6724	5.1699	5.8826	5.2479	5.6294	5.1293	5.7279	5.8202	5.0875	5.0661	5.3923	5.3399	5.0224	5.3038	5.1898	5.0661	5.1898	6.3399	5.2288	7.3966	5.7944	4.8826	4.858	5.0224	5.2854	5.1699	5.7415	5.2854	6.2761	5.1898	5.2095	5.7944	5.4094	5.375	5.6865	5.7814
16	31	1|2	ZNF225	Q9UK10	JHU19874.B16C31R2	4.6147	4.9307	5.1293	5	5.2854	5.2288	5.0224	5.0224	4.9542	4.858	4.9542	5.1085	5.2668	5.2095	5.0444	5.1898	5.2479	5.2479	5.5236	5.3923	5.1293	5.2095	5.3038	4.9307	4.9542	5.0444	5	5.4429	5.8074	5.0661	5.3399	5.1497	5.1293	5.1293	6.0334	5.0224	6.4919	5.1293	5.6147	5.2288	5.2288	5.1085	5.9069	7.5196	5.1085	5	5.2095	5.2479	5.3576	5.1293	5.2095	5.0444	5.0661	6.0224	5.2479	6.7748	5.3399	4.7814	4.7279	5.1898	5.3576	5.1898	5.4263	5.0444	5.5699	5.3038	5.0444	5.3038	5.0875	5.2479	5.375	8
16	1	3|4	CREB3L3	Q68CJ9	JHU19712.B16C1R4	4.5546	4.6724	5.4919	5.1497	5.5392	5.3576	5	5.375	5.1293	4.8826	4.9542	5.0661	5.4919	5.1293	5.0875	5.4263	5.3219	5.2479	5.0875	5.6865	5.1497	5.6865	5.1699	5.1898	5.3399	5.0661	5.0224	5.2479	5.6294	5.0661	5.3576	5.0444	4.9542	5.0875	6.9887	5.0661	5.0875	5.0444	5.9658	5.2288	5.4919	5	5.3399	5.2668	5.0444	5.2854	5.2095	5.1898	5	5.2095	5.1293	5.0444	5.1497	6.2574	5.0224	7.6582	5.8074	4.8826	4.8329	5.8202	5.1898	5.1085	5.9425	5.3219	5.5546	5.2479	4.8826	5.7682	5.5392	5.3038	5.9773	5.5236
16	2	3|4	FOXB1	Q99853	JHU19575.B16C2R4	4.5546	4.6439	5.1293	5.0661	5.1497	5.0224	4.9542	4.8329	4.8826	5.0661	4.8826	4.8826	5.1293	4.9773	4.9307	4.9069	5.1898	5.0661	5.2479	5.0661	5.0444	5	5.1699	4.9773	4.9542	5	5.0224	5.1293	5	5.0224	5.1699	5.1699	4.9542	5	5.9542	4.9307	5.1085	5.0661	5.3576	5.1699	5.3038	5.0661	5.0224	5.0224	5.2288	5.0224	5.1085	5.0444	4.9773	5.0661	5.0224	5.0224	5.0444	5.6865	5.0661	6.4429	5.1293	4.6724	4.6439	4.9773	5.0875	5	5.3576	5.0224	5.1497	5.0224	4.8074	5.1085	4.9542	4.9542	5.2288	5.1699
16	3	3|4	POU4F2	Q12837	JHU19594.B16C3R4	4.5546	4.7549	5.0875	5.1293	5.0224	5.2479	5	4.9069	4.9069	5.1085	4.8826	4.858	5.1085	5	4.9773	5.1085	5.2095	5.1085	5.1898	5.4594	4.9542	5.0661	5.1085	4.9773	4.9773	5.1293	5	5.2288	5	5.0444	5.3038	5.0661	4.9542	5.0875	6.2574	4.9542	5	5.0875	5.2668	5.1898	5.1293	4.9542	5.2288	5.1085	5.0661	4.8826	5	5.1085	5.0661	5.0875	5.2854	4.9773	5	5.7142	5.0661	7.0279	5.5236	4.858	4.7004	4.858	5.0444	5.1085	5.1497	5.1699	5.2479	5.0224	4.9307	5.1293	5.1497	4.8826	5.3923	5.3399
16	4	3|4	ZNF491	Q8N8L2	JHU19791.B16C4R4	4.585	4.9307	5.3399	5.4757	5.2288	5.3399	5.1293	5.2095	4.9773	5.0661	4.9307	5.3038	5.375	5.1699	5.2668	5.375	5.5236	5.4757	5.3399	5.7142	5.2288	5.2288	5.375	5.2668	5.2479	5.3576	5.1293	5.2288	5.5392	5.0661	5.4094	5.1085	5.1085	5.0875	7.0768	5.1085	5.1085	5.1085	6.2668	5.1497	5.3923	5.0444	5.3038	5.2288	5.1699	5.0661	5.2479	5.1898	5.1293	5.3038	5.3399	5.2479	5.0875	6.4263	5.2095	7.5078	6.2095	4.9542	5.0444	5.0444	5.1497	5.2095	5.8826	5.375	5.6147	5.4094	5.1293	5.8455	5.2095	5.3219	6.1293	5.6147
16	7	3|4	SFPQ	Q86VG2	JHU19850.B16C7R4	4.5236	4.7004	5.1699	5.1085	5.1085	5.2288	5.2095	5.0444	4.9542	4.8826	4.9773	5.0224	5.2668	5.1085	5.0444	5.0444	5.0875	5.0224	5.2288	5.375	5.1293	5.0444	5.1699	4.9773	5.1085	4.9542	5.0444	5.1699	5.1085	5.0444	5.2854	5.0224	5.0444	5.0224	6.0875	5.1085	4.9773	5.1497	5.2668	5.1085	5.3923	5	5.2854	5.1699	5.0661	4.9773	5.1497	5.0875	4.9773	5.1085	5.1085	5.1497	5.0224	5.8455	5.0224	6.9425	5.5699	4.7549	4.7004	5.0661	5.1293	5.0661	5.4429	5.1293	5.2479	5.1699	4.9307	5.375	5.1497	5.1085	5.5236	5.4919
16	8	3|4	Gtf3a	Q92664-2	JHU19641.B16C8R4	4.5236	4.7549	5.2095	5.0661	4.9069	5.1497	5.1085	4.9307	4.9307	4.9307	5.0224	4.9307	5.2479	5.1293	4.9069	4.9307	5.3399	5.0661	5.1699	5.4263	4.9773	5.1293	5.0875	4.9307	5.0661	5.0661	5.0875	5.0661	5.1699	5.1497	5.2668	5.0224	5	5.0224	6.1293	4.9307	5	5.0444	5.4919	5.1293	5.1293	5	5.2479	5.1497	4.9542	4.9542	5.1085	4.9542	5.0875	5.0661	5.0224	4.9773	5.0661	6.0112	5.0444	7.1396	5.4919	4.7814	4.7279	4.9307	5.1898	5.3399	5.4263	5.1699	5.1898	5	4.7549	5.2288	5.1898	5.0224	5.4429	5.3038
16	9	3|4	NKX3-1	Q99801	JHU19668.B16C9R4	4.585	4.7004	5.1497	5.1085	4.9773	5	5.0444	4.9542	4.9542	4.9307	4.9307	5.1085	5.2854	5.0224	4.8826	5.0661	5.2479	5.1293	5	5.3576	4.9773	5.1085	5.0444	5.1085	4.8826	5.2288	5.0444	5.0224	5.1293	5.1085	5.2479	5.0661	5	5.0661	6.0224	4.9542	4.9542	5	5.585	5.1293	5.2288	4.9773	5.1497	5.2854	5.0661	4.9307	5	5.0875	5.0661	5.0661	5.0224	5.0224	5.0661	5.8826	5.0875	6.7616	5.4429	4.8074	4.858	4.9307	5.1699	5	5.3923	5.1085	5.2479	4.9307	4.9307	5.3923	5.0224	4.9069	5.2854	5.3038
16	10	3|4	SIM2	Q14190-2	JHU19851.B16C10R4	4.585	4.7004	5.2668	5.2479	5.8074	5.2479	5.1898	4.9542	5.0875	5.0661	5.0661	5.0661	5.3923	5.2288	5.1898	5.1699	5.4263	5.7682	5.3038	5.7279	5.2095	5.0444	5.4263	5.0875	5.0444	5.1293	5.1085	5.4919	7.5887	5.1293	5.1699	5	4.9773	5.1898	6.5999	5.0444	5.0444	5.1293	5.7279	5.1085	5.3923	5.1497	5.4429	5.2668	5.0875	5.0661	5.1497	5.1085	5.1293	5.1898	5.3038	5.0661	5.0444	6.1085	5.1497	7.3129	5.6294	4.8826	4.7814	5.0224	5.3219	5.0444	5.6865	5.1898	5.7549	5.1699	4.8826	5.5699	5.2288	5.2479	5.5546	5.5392
16	11	3|4	NR1H2	F1D8P7	JHU19757.B16C11R4	4.5546	4.7549	5.2288	5	5.1293	5.2288	4.9773	5.0661	5.0661	5	4.9307	5.0661	5.3219	5.1293	4.9069	5.1699	5.4263	5.1085	5.3399	5.6147	5.0661	5.0875	5.2095	5.1085	5.0875	5.0661	5.0224	5.3576	5.6147	5.0875	5.3038	4.9773	5.1497	5	6.2946	4.9542	5.1699	5.0661	5.6147	5.2479	5.4919	5.0444	5.1898	5.3923	5.1085	5	5.1898	5.2095	5.2095	5.1293	5.0875	5.1699	5.0224	6.1898	5.0444	7.2046	5.6865	4.8826	4.7814	5	5.2668	5.0661	5.5392	5.2854	5.5546	5.1293	4.8329	5.4919	5.1293	5.2288	5.7549	5.5392
16	12	3|4	BSX	Q3C1V8	JHU19563.B16C12R4	4.5546	4.7279	5.0661	4.9307	5.0661	5.0224	5.0444	5.0875	5.0224	4.9542	4.9307	4.9773	5.0224	5.0224	5.0444	5.0224	5.3038	5.1085	5.2668	5.4094	5.0444	5.1699	5.1085	5.0661	5	5.0875	5.0224	5.1699	5.0661	5.1293	5.1497	4.9773	5.0224	5.0224	6.2854	5.0224	5.0661	5.0444	5.5078	5.1085	5.1293	4.9307	5.1085	5.2479	5.0875	4.9542	5.1293	5.1497	5.0224	4.9773	4.9773	4.9542	5.0661	6.0444	5.0224	6.7142	5.5236	4.8329	4.8826	4.9069	5.1497	5.0444	5.4429	5.1898	5.3576	5.0661	4.8074	5.2095	5.0224	5.0661	5.3923	5.5546
16	13	3|4	Q6pfe1	NA	JHU19823.B16C13R4	4.5546	4.7279	5.0875	5.1293	5.2479	5.2095	5.0444	5.0661	4.9773	4.9773	5.0224	5.0875	5.1898	5.1699	5	5.1898	5.2288	5.3923	5.1085	5.4263	4.9542	5.1699	5.2668	5.1085	4.9069	5.1293	5	5.2479	6.1699	5.0224	5.2668	5.0224	5.0444	4.9542	5.9069	5.0224	5.1293	5.0875	5.4757	5.1699	5.4594	5.0875	5.3219	5.2668	5.1085	5	5.0444	5.0661	5.1085	5.0661	5.0661	5	5	5.9425	5.0661	6.9248	5.6439	4.8074	4.8074	4.858	5.1085	5.1497	5.5078	5.1085	5.4429	5.2288	4.9542	5.5392	5.1898	4.9773	5.5078	5.5546
16	14	3|4	PRDM7	Q9NQW5-2	JHU19677.B16C14R4	4.5546	4.7814	5.5392	5.1699	5.2095	5.7142	5.0661	5.1497	5.0224	5.1497	5.0875	5.1898	5.4919	5.1699	5.1293	5.4594	5.6294	5.1699	5.5078	6.2288	5.2095	5.375	5.6582	5.0875	5.0875	5.1898	5.0444	5.5078	5.5546	5.1293	5.4919	4.9773	5.2095	5	7.2946	5.0875	6.7347	5.1497	6.4676	5.3923	5.4094	5.0875	5.5392	5.9887	5.1293	5	5.3576	5.4429	5.3576	5.1085	5.2854	5.1293	5.0661	7.1137	5.1085	8.4553	6.9887	5.1699	4.7004	5.0224	5.3399	5.1293	5.9658	5.5392	6.3487	5.5236	5	7.224	6.2095	6.2095	6.3038	6.1599
16	15	3|4	POU4F1	Q01851	JHU19593.B16C15R4	4.5546	4.7279	5.0661	4.9773	5.0875	5.0875	5.0875	5.0224	5.0444	5.1293	4.9307	5.1085	5.1699	5.0661	5	5.0661	5.2854	5	5.1898	5.4757	5.1293	4.9773	5.1085	4.9773	4.9773	4.9773	5.0661	5.1085	5.0875	4.9773	5.2479	4.9307	5.0875	4.9069	6.1799	5.1497	5.0444	4.9542	5.5078	5.1085	5.4263	4.9773	5.2854	5.1497	5.0224	5.0224	4.9773	5.0444	4.9307	5.0444	5.0444	4.9542	5.0444	5.9773	5.1085	6.3129	5.3923	4.7004	4.7279	4.9542	5.1898	4.9773	5.3923	5.1699	5.2479	5.0875	4.7814	5.1497	4.8826	4.9542	5.4594	5.2479
16	16	3|4	NPAS1	Q99742	JHU19756.B16C16R4	4.5546	4.7279	5.2479	5.1085	5.1898	5.1699	5	5.3399	5.0444	4.9542	4.8826	5.0661	5.2095	5.0875	5	5.2479	5.3576	5.2479	5.1898	5.3399	5.0875	4.9542	5.3576	5.1497	5	4.9773	5	5.3038	5.1293	5.0444	5.3576	5.0444	5	4.9773	6.4919	4.9542	4.9307	5	5.6582	5.2288	5.4263	5.0875	5.3219	5.1699	5.1497	5	5.0661	5.1699	5.0444	5.1898	5	5.0661	5.1293	6.0553	5.1293	6.9307	5.6147	4.8329	4.7814	5.0875	5.2288	5.0661	5.3219	5.2854	5.585	5.0661	5	5.3576	5.1898	5.2288	5.5999	5.4094
16	17	3|4	GTF2F2	P13984	JHU19640.B16C17R4	4.5546	4.7279	5.3219	5.0224	5.2095	5.2288	5.0875	4.9542	4.9542	5.0661	4.9773	5.0444	5.3923	5.1898	5.0875	5.0875	5.2479	5.1293	5.3576	5.4263	6.3219	5.2288	5.3399	5.0875	5.4757	5.0224	5.0444	5.1085	5.7415	5.1293	5.3399	5.0444	4.9773	5.0661	6.5925	5.0444	5.0444	5.0444	5.8455	5.3219	5.4263	5.1293	5.4263	5.375	5.0224	4.9773	5.1699	5.1699	5.0661	5.1293	5.1898	5	5.0661	6.1997	5.1085	7.2715	5.7279	4.858	4.858	4.8074	5.2288	5.0661	5.5546	5.3219	5.5699	5.2288	4.7549	5.6294	5.2288	5.3038	5.8202	5.5392
16	18	3|4	STRBP	Q96SI9	JHU19860.B16C18R4	4.5546	4.8329	5.0444	5.1497	5.1497	5.0444	5.0661	5.1497	5	4.9307	4.9773	5.1898	5.2095	5.1497	5.2095	5.0661	5.585	5.1085	5.2479	5.3923	5.3038	5.2479	5.2479	5	5	5.0875	5.0875	5.2854	5.2095	5.1898	5.3576	5	5.0875	4.9773	5.8704	5.1699	5.1497	5.0661	7.0661	5.3038	5.3038	5.1293	5.1699	5.2479	5.2288	5.0661	5.1085	5.2095	4.9773	5.1898	5.1293	4.9773	5.2668	5.8455	5.1293	6.5925	5.3038	4.858	4.9069	4.9069	5.1497	5.0444	5.7814	5.3219	5.5236	5	4.858	5.3038	5.1699	5.1085	5.4094	5.1898
16	19	3|4	ZNF583	Q96ND8	JHU19728.B16C19R4	4.5546	4.7814	5.2095	5.1293	5.0224	5.2288	5.0224	5.0444	5.1085	5.0224	5.0224	5.0444	5.2668	5.2095	5.0444	5.1497	5.3923	5.2288	5.3219	5.3219	5	5.0661	5.1898	5.1497	5	5.0661	5.0875	5.1293	5.4263	5	5.3219	5.0444	5	5.0661	6.0444	5.0875	5.0444	5.0661	5.6439	5.1699	5.2095	5.1085	5.2479	5.3923	4.9542	5.0444	5.0875	4.9773	5.1699	5.0875	5.2095	5.1699	5.0224	6.1189	5.1497	7.0928	5.4919	4.9773	4.7814	5	5.3038	5.1497	5.4594	5.3399	5.5699	4.9307	4.7549	5.4094	5.2854	5.0661	5.6147	5.375
16	20	3|4	NKX2-1	P43699	JHU19588.B16C20R4	4.5546	4.8074	5.1293	5.0444	5.1293	5.1898	4.9773	5.1085	4.9542	4.9307	4.9307	4.9307	5.2095	5.1497	5.0224	5.1085	5.2479	5.0661	5.1497	5.2288	5.0875	5.1293	5.1898	5	5.0444	5	5.0661	5.0661	5.1085	5.0444	5.1898	5.0444	5.0224	5.0224	5.9887	4.9773	5.0444	4.9773	5.4094	5.2095	5.375	5.0224	5.2288	5.2668	5	4.9542	5.1293	5.0444	5.1085	5.0875	5.1699	4.9307	5.1085	5.6439	5.1293	6.6073	5.585	4.8329	4.7004	5.0224	5.3038	5.0875	5.3038	5.1699	5.2479	5.1085	4.9069	5.1293	5.1293	5	5.5546	5.2668
16	21	3|4	ZNF585A	Q6P3V2	JHU19808.B16C21R4	4.5546	4.858	4.9773	5.1898	5.0224	5.0875	5.0224	4.8329	4.9069	4.9069	5.0224	4.8826	5.2288	5.1085	4.9773	5.2479	5.2668	5.1898	5.2095	5.3038	4.9542	5.0444	5.1497	5.0875	4.9069	5.0224	4.9773	5.1085	5.1699	5.1085	5.2479	5.0661	5.0224	5.0875	5.7004	5	5.0444	5	5.4594	5.1293	5.3576	5.0224	5.3038	5.1293	5	5.1497	5.1497	5.0444	5.0661	5.0661	5.1085	5.0224	5.0444	5.8074	5.0444	6.5925	5.0875	4.8329	4.8329	4.9542	5.1699	5.0875	5.2479	5.1898	5.3923	5.0444	4.9542	5.2288	4.9773	5.1085	5.2288	5.3923
16	22	3|4	CNBP	P62633	JHU19621.B16C22R4	4.5546	4.8074	5.1085	5.1085	5.1085	5.1085	5.0224	5.0444	4.9307	4.9773	5.0875	5	5.2288	5.1085	4.9542	5.0875	5.1085	5.0661	5.0661	5.3576	5.0444	5.1699	5.1293	4.9773	5	5.1293	5.0875	5.3576	5.1898	5.0875	5.1293	5.0875	5	5	5.9658	5	5.0661	5.0661	5.3576	5.1085	5.2854	5.0875	5.3576	5.1898	5.0661	5.0444	5.1293	5.0661	5.0875	5.1293	5.0875	5.0224	5.0661	5.9069	5.1699	6.9307	5.4757	4.6724	4.8329	4.8826	5.0224	5.0661	5.5699	5.2288	5.4594	5.1497	4.9069	5.6147	5.2854	5.1497	5.7415	5.4094
16	23	3|4	PROX1	Q92786	JHU19595.B16C23R4	4.5546	4.7279	5.3576	5.2288	4.9307	5.1497	5.0444	5.2479	4.9542	5.0224	5.0224	4.9773	5.3038	5.1898	5.0661	5.1497	5.5078	4.9542	5.2668	5.4094	5.1085	5.1898	5.1699	5	5.0875	5.2479	5.0875	5.3576	5.2288	5.0661	5.2288	5.1293	5.0444	5	6.6865	5.0444	5	5.0875	5.4757	5.1085	5.375	5.0875	5.4757	5.1898	5.0661	4.9773	5.0875	5	5.1497	5.1293	5.1699	5.0224	5.0444	6.3129	5.1699	7.4512	5.5236	4.9307	4.7004	4.9773	5.2854	5.0661	5.4263	5.2668	5.4263	5.1699	4.8329	5.7004	5.1293	5.2854	5.6865	5.585
16	24	3|4	TBX19	O60806	JHU19774.B16C24R4	4.5546	4.8329	5.3038	5.3038	5.4263	5.2854	5.2288	5.9887	4.9773	5.2288	5.0875	5.3923	5.6439	5.2668	5.2095	5.4094	5.1293	5.4429	5.8074	5.7279	5.2288	5.2854	5.5078	5.2854	5.1898	5.1898	5.1085	5.5236	6.6653	5.2854	5.2095	5.1085	5.0444	5.2668	6.5392	5.0224	5.2095	5.2288	5.9425	5.3576	5.4757	5.2288	5.5392	5.5236	5.1085	4.8826	5.2288	5.2668	5.2288	5.3399	5.375	5.1293	5.1699	6.1898	5.3576	7.2946	6.2192	4.9069	4.858	5.0444	5.2479	5.2854	5.5999	5.3219	5.8329	5.3576	4.8826	5.9425	5.6865	5.4094	6.1699	5.5999
16	25	3|4	ONECUT1	Q9UBC0	JHU19759.B16C25R4	4.5236	4.858	5.3219	5.1898	5.1699	5.2668	5.0875	6.4263	5	5.0224	4.9069	5	5.4429	5.1497	5.1497	5.3219	5.3219	5.2288	5.2095	5.9069	4.9542	5.2479	5.3219	5.0875	5.1497	5.1293	5.0875	5.3399	5.5392	5.1497	5.4594	5.0875	5.0875	5.1699	7	5.0224	5.4094	5.0444	6.1497	5.3399	5.4919	5.1497	5.5392	5.2854	4.9773	5.0444	5.0875	5.2095	5.0661	5.3038	5.3038	5.0224	5.0661	6.5469	5.1293	7.7039	6.0875	4.9773	4.7814	5.4757	5.2854	5.1898	5.7142	5.375	5.7814	5.2479	5.0224	6.2192	5.585	5.2668	6.0768	5.7682
16	26	3|4	SOX14	O95416	JHU16684.B16C26R4	4.585	4.858	5.2668	5.2095	5.0444	5.1898	5.0444	5.9887	5.1085	5.0444	5	5.0444	5.2095	5.1898	5.0444	5.1293	5.1293	5.1293	5.1898	5.4594	5.1293	5.1085	5.1898	5.2095	5.0224	5.1699	5.0224	5.2668	5.1699	5.3219	5.1898	5.0875	4.9307	4.9542	6.2479	5.0661	5.1898	5.0661	5.5392	5.1497	5.4594	5.0661	5.3399	5.2479	5.0661	5.1293	5.1293	5.0224	5.0661	5.1293	5.1497	5.1085	5.0875	6.1699	5.2479	7.1699	5.5078	4.8074	4.858	5.0224	5.1699	5.1898	5.2854	5.2095	5.4094	5.0661	4.8329	5.4263	5.0875	5.1085	5.4263	5.5236
16	27	3|4	POU2AF1	Q16633	JHU19676.B16C27R4	4.585	4.7004	5.2288	5.0444	5.4594	5.1497	5.2479	5.0661	4.9307	4.9307	4.9069	5.1293	5.4094	5.7814	5.1085	5.3219	5.3038	5.3399	5.1497	5.6865	5.0875	5.1293	5.5078	5.0224	4.9069	5.2095	5.0444	5.3576	6.1699	5.1085	5.3219	5.1898	5.1085	5	6.6439	5.1085	5.0875	5.1293	5.6582	5.1699	5.1898	5.0875	5.5236	5.375	5.0444	5.0661	5.1898	5.1085	5.1699	5.2854	5.0224	5.0444	5.1497	6.1396	5.2668	7.1189	5.3576	4.7279	4.8826	5.0444	5.2854	5.1293	5.375	5.0875	5.5999	5.3038	4.858	5.4429	5.4429	5.2479	5.4263	5.4757
16	29	3|4	RTRAF	Q9Y224	JHU19615.B16C29R4	4.5546	4.7004	6.4512	5.0875	5.2479	6.3663	5.6147	6.0768	5.1699	5.5078	5.1699	5.3219	6.0444	5.4263	6	5.9189	6.4838	5.2095	6.098	7.2288	5.2479	5.6439	6.5546	5.5546	6.5078	5.2288	5.3923	5.5999	5.7004	5.1699	6.375	5.5546	5.375	5.0875	9.0265	5.3399	5.4594	5.4594	7.7582	5.5392	5.3399	5.4263	7.1948	6.0768	5.3923	5.1293	5.3923	5.5236	5.4429	5.6294	5.9542	5.2288	5.3576	8.4818	5.5699	10.1867	7.7004	5.5546	5.1497	5.6865	5.6439	5.4919	6.8138	6.6366	7.1599	6.2574	5.3038	7.2574	7.4179	6.9307	7.4136	8.0607
16	30	3|4	ZNF443	Q9Y2A4	JHU19881.B16C30R4	4.5546	4.8074	5.3038	5.1898	5.0875	5.1699	5.1293	5.2095	4.9307	4.9773	5.1085	5.0661	5.3219	5.2095	5.1293	4.9069	5.3219	5.1293	5.3219	5.4094	5.1085	5.2854	5.1699	5.1085	5.1085	5.1293	5.1085	5.2288	5.2288	5.0875	5.3219	5.1293	5.0224	5.1699	6.0875	5.2288	5.1898	5.0444	5.585	5.1497	5.375	5.1898	5.3399	5.1699	5.1497	4.9773	5.0875	5.0444	5.1497	5.1293	5.1293	5.2668	5.2479	5.7814	5.0875	6.5999	5.4263	5.0224	4.9069	5.0224	5.2854	5.0661	5.585	5.375	5.375	5.1699	4.9069	5.2288	5.0875	4.9773	5.4594	5.3576
16	31	3|4	ZNF219	Q9P2Y4	JHU19873.B16C31R4	4.5236	4.858	5.2095	4.9773	5.0875	5.0661	4.9773	5	4.9069	4.9069	4.9307	5.1497	5.1699	5.0875	5.0661	5.1293	5.2854	5.1699	5.1497	5.2288	5	5	5.1497	5.0444	4.9307	5.0224	5.0661	5.2854	5.1293	5.1293	5.1699	5.0661	5.0224	5.0661	5.8455	5.0444	5.1085	5	5.4429	5.1699	5.1699	5.0875	5.3923	5.2854	4.9773	5.1699	5.1293	5.0444	5.0444	5.1085	5.1497	5.0661	5.0661	5.6724	5.2095	6.2668	5.4757	4.858	4.9773	5	5.2288	5.0875	5.4094	5.2095	5.3219	5.0875	4.7814	5.3399	5.1293	5.1293	5.2854	5.3038
16	32	3|4	KJ901766.1	NA	JHU19685.B16C32R4	4.5236	4.7279	5.2854	5.0444	5.0444	5.2095	5.0224	4.9773	4.9773	5.0444	4.9542	5.0444	5.3219	5.1699	5.0444	5.1293	5.4094	5.1085	5.2854	5.6294	4.9542	5.1898	5.375	5.1293	5.0661	5.1497	5.0661	5.3576	5.7682	5.1085	5.3399	5.1293	5.0875	4.9542	6.3129	5.1085	5.2095	5.0224	5.6865	5.1085	5.4094	5.1699	5.3923	5.3576	5.0875	5.0444	5.0444	5.1293	5.1497	5.1497	5.3038	5.1898	5.1497	6.1293	5.1898	7.2992	5.585	4.7279	4.8329	5	5.2668	5.0224	5.5699	5.1898	5.5392	5.2668	4.9069	5.5699	5.2288	5.3038	5.7415	5.4429
16	1	5|6	DMRT3	Q9NQL9	JHU19716.B16C1R6	4.5236	4.6439	5.5236	5.1699	5.4263	5.3923	5.2288	6.7748	5	5.0875	4.9307	5.2854	5.1085	5.2479	5.2095	5.1085	5.6439	5.2668	5.4263	6.1997	5.1699	5.2668	5.375	5.1699	5.0444	5.1497	5.1699	5.4919	5.9425	5.2288	5.3038	5.0444	5.1898	5.1497	7.4094	4.9773	5.3038	5.1699	6.3923	5.4094	5.4919	5.1085	5.4919	5.7004	5.0875	5.0661	5.2288	5.0444	5.0875	5.2854	5.1293	5.1497	5.0661	6.8265	5.1898	8.2808	6.4998	4.7549	4.7814	5.1497	5.2854	5.1085	6.1898	5.0875	5.9307	5.4757	5.0661	6.9887	5.8826	6.0112	6.5236	6.1799
16	2	5|6	Esrrb	E7EWD9	JHU19571.B16C2R6	4.5236	4.6724	5.1293	5.0444	5.4094	5.3399	5.0224	6.9484	5.0224	5.0224	4.9773	5.0444	5.1898	5.1293	5.2479	5.1293	5.5236	5.3219	5.2668	5.4757	5.0875	5.0661	5.3576	5.1293	5.0224	5.0224	5.0661	5.1699	5.9773	5.0661	5.375	5.0661	5.1293	5.0875	6.6147	4.9542	4.9773	5.2479	5.8074	5.3219	5.3923	5.0875	5.2854	5.4094	5	4.9542	5.0224	5	5	5.375	5.1497	5.2288	5.1699	6.375	5.2095	7.5353	5.8074	4.7279	4.8074	4.8329	5.2288	5.0661	5.6147	5.1293	5.585	5.4429	4.9069	5.7415	5.2479	5.3576	6.9425	5.6439
16	3	5|6	Bhlhe22	Q8NFJ8	JHU19562.B16C3R6	4.5546	4.7549	5.2854	5.2095	5.3399	5.4757	5.3219	9.3663	4.9542	5.0661	5.0444	5.0224	5.3576	5.2288	5.2668	5.1085	5.6147	5.1898	5.3399	6.0444	5.1293	5.1898	5.2854	5.1898	5.4757	5	5.0224	5.4263	5.8329	5.1293	5.3923	5.0224	5.1497	5.0224	7.2574	5.1293	5.2479	5.2479	5.8074	5.2095	5.7415	5.2095	5.3038	5.3219	5.0875	5.0224	5.2288	5.0875	4.9773	5.6147	5.2095	5.1085	5.0875	6.3923	5.2854	7.9129	5.7549	5.1293	4.8074	5.0224	5.2854	5.2288	5.7944	5.4094	5.9425	5.3399	5.1497	6.0112	5.4919	5.5546	6.3129	6.0334
16	4	5|6	U2AF2	P26368-2	JHU19778.B16C4R6	4.5546	4.6724	5.3219	5.1497	5.2479	5.4919	5.0875	5.2479	5.1293	5.0875	4.9307	5.2095	5.2668	5.3038	5.2288	5.1293	5.5392	5.2288	5.7415	5.6865	5.1085	5.4594	5.585	5.1293	5.1497	5.1293	5.5999	5.4757	5.6439	5	5.7682	5.1293	5.1085	5.1699	6.9484	4.9773	5.2668	5.0444	5.9307	5.3038	5.5078	4.9773	5.375	5.6439	5.1497	5.1085	5.2854	5.1085	5.0224	5.5999	5.2479	5.1898	4.9542	6.4346	5.3576	7.5507	6.0112	4.7549	4.7004	4.9773	5.3219	5.0224	5.7944	5.2668	5.9773	5.2479	5.0444	5.8704	5.2479	5.5078	6.2288	5.7142
16	5	5|6	SIX3	O95343	JHU19599.B16C5R6	4.5236	4.6724	5.0224	5.0224	5.0661	5.1085	5	5.3219	4.9069	4.9069	4.9307	4.9307	5.0661	5.0444	4.9307	5.1085	5.2479	4.9773	5.1085	5.2479	4.9542	5.0661	5.1898	5.1293	4.9542	5.0444	5	5.1497	5.0661	5.1085	5.2288	5	4.9773	5.1497	6.3663	4.9542	5	4.9773	5.5546	5.1085	5.3219	5.0224	5.0875	5.1699	4.9773	4.9773	5.0224	5.0224	4.9542	5.0661	5.0444	4.9773	5.0224	5.8948	5.0444	6.7074	5.4429	4.858	4.6439	4.9069	5.1085	5.0444	5.4757	5.2479	5.3399	5	5	5.1898	5.0875	5.0444	5.5078	5.2668
16	6	5|6	TBX19	O60806	JHU19774.B16C6R6	4.5236	4.6724	5.1085	5.2479	5.6439	5.3576	5.1293	6.2761	5.0875	5.0875	5.0224	5.3399	5.2668	5.2668	5.3399	5.1293	5.7415	5.3399	5.8826	5.8704	5.0875	5.2095	5.3219	5.1293	5.1085	5.0661	5.0875	5.4094	6.7211	5.1085	5.2479	5.0224	5.1293	5.1293	6.9425	5.0661	5.1699	5.0875	5.9069	5.2479	5.3399	5.0224	5.5699	5.375	5.1293	4.9307	5.1085	5.0875	4.9773	5.2288	5.2288	5.1293	5.0875	6.4263	5.2095	7.5314	5.8704	4.8074	4.9542	5	5.3219	5.0224	5.6439	5.1898	5.8202	5.3576	5.0224	5.7004	5.7944	5.5699	6.2854	5.7814
16	7	5|6	SUPT20H	Q8NEM7	JHU19834.B16C7R6	4.5236	4.6439	5.1898	5.0224	5.2288	5.2095	5.1293	4.9307	4.9542	4.9542	5.0444	4.9307	5.2095	4.9542	5	5.0224	5.3576	5.2288	5.2479	5.4757	5	5.0444	5.2095	5.0444	5.0661	5.0875	5.0224	5.3219	5.5699	5	5.3038	5.0224	5.0224	4.9773	6.1085	4.9542	5	4.9773	5.7814	5.0875	5.3399	5.0444	5.3219	5.1293	4.9542	4.9307	5.0444	5.0661	5	5.1085	5.3576	5.0224	5.0661	6.1293	5.1497	7.1699	5.5699	4.7814	4.858	4.9542	5.1699	5.1293	5.4757	5.1293	5.4263	5.2668	4.9069	5.3399	5.2288	5.1085	5.5699	5.3576
16	8	5|6	Tcf15	A4LBB6	JHU19691.B16C8R6	4.4919	4.6439	5.2288	5	5.2668	5.3038	4.9307	5.0444	5.0224	5.0224	4.8826	4.9069	5.2095	5.0875	4.9773	5.1699	5.5999	5.0875	5.2668	5.6582	4.9069	5.2668	5.2479	5.0224	5.0444	5.0224	5.0224	5.2668	5.8329	5.0224	5.2479	5.1293	5.0661	4.9307	6.7142	4.9542	5	5.0224	5.9425	5.1293	5.3219	4.9773	5.2854	5.2668	5.0224	4.9542	5	4.9773	4.9773	5.0224	4.9773	5.0224	4.9773	6.585	5.1293	7.7616	5.9887	4.858	4.7004	4.8826	5.2854	5.0224	5.7944	5.2288	5.7142	5.3399	4.8826	5.9425	5.4429	5.5392	5.9307	5.7142
16	9	5|6	HOXC9	P31274	JHU19653.B16C9R6	4.5236	4.6439	5.0444	5	5.0224	5.1085	5	5.0875	5	4.9307	5.0444	4.9307	5.1497	5.0661	5.1085	5.1699	5.3038	5.1293	5.2479	5.3399	5.0875	5.0224	5.1497	5.1293	5	5.0444	5.0224	5.2095	5.0444	5.0875	5.2668	4.9773	5.1699	4.9773	6.4757	5	5.1497	4.9773	5.8329	5.1085	5.3923	5.0661	5.3219	5.2095	4.9773	5.0661	5.0444	5.0224	5	5.1497	5.1699	5.0224	5	5.9773	5.1699	7.2143	5.5078	4.7279	4.6724	4.9307	5.2854	5.0875	5.3576	5.2288	5.2479	5.0875	4.8074	5.4263	5.2668	5.2095	5.5392	5.2854
16	10	5|6	MAPK8IP1	Q6NUQ9	JHU19826.B16C10R6	4.5546	4.6724	5.2288	5.2854	5.5392	5.4263	5	5.1497	5.1293	5.0875	6.6795	5.0875	5.4094	5.2854	5.1085	5.1898	5.7814	5.7682	5.4429	6	5.1293	5.2854	5.6439	5.0444	5.0875	5	5.0875	5.4594	6.4009	5.1497	5.5699	5.0661	5.1085	4.9773	7.2992	5.1085	5.2479	5.3576	6.1085	6.3399	5.585	5.4919	5.5546	5.5236	5.2288	5	5.4919	5.0661	5.1898	5.2095	5.2854	5.0224	5.0661	6.4009	5.1699	7.5962	5.9658	4.7549	4.8329	5.0224	5.375	5.0224	6.2854	5.7415	5.8704	5.3923	4.9773	6.0875	5.9189	5.7549	5.9773	5.858
16	11	5|6	ZIM3	Q96PE6	JHU19784.B16C11R6	4.5236	4.7814	5.1085	5.0444	5.0875	5.2288	5.0224	5.0661	4.9773	4.9773	4.9773	5	5.0444	5.0875	5.1699	5.1497	5.375	5.0444	5.0661	5.4919	4.9069	5.0661	5.2095	5.1898	4.9542	5	5.0661	5.1085	5.1699	5.0444	5.2479	5.0224	5.0661	4.9542	6.3576	5.0875	5.0661	4.9773	5.7415	5.1497	5.3219	5.1293	5.3399	5.0444	4.9773	4.9307	5.0444	5.1699	5.0661	5	5.1497	5.1085	5.0444	5.9887	5.0875	6.9366	5.6147	4.8074	4.7549	4.7814	5.2479	5.0444	5.4919	5.1497	5.4429	5.2479	5	5.5999	5.1898	5.2095	5.585	5.375
16	13	5|6	BACH1	O14867	JHU19795.B16C13R6	4.5546	4.8329	5.4594	5.2288	6.2479	8.1111	5.2288	5.1293	5.2288	5.2479	5.3399	5.2288	5.4919	5.2854	5.2288	5.2479	5.5392	5.3576	5.4757	5.9773	5.1085	5.3923	5.7415	5.1699	5.7415	5.1699	5.1497	5.7004	5.9887	5.2288	5.4757	5.1497	5.2288	5.0661	7	5.1898	5.1898	5.3038	6	7.6935	5.6294	5.8826	6.2288	5.3923	5.3219	6.2384	5.3219	5.2668	5.1293	5.7279	6.1997	5.1699	5.1699	6.5622	5.3399	7.7715	6.2192	4.858	5.0444	5.3399	5.3576	5.0661	6.1799	5.5236	6.3309	5.6865	5.0444	6.1599	5.5699	5.4919	6.9425	6.4179
16	15	5|6	Q6ir13	NA	JHU19587.B16C15R6	4.5236	4.8826	5.4919	5.1898	6.098	5.5699	5.1085	5.3038	5.1497	5.2095	4.9773	5.2479	5.5699	5.4429	5.1293	5.4757	5.9189	5.7814	5.9425	6.6147	5.3923	5.3923	5.9658	5.3576	5.2479	5.2095	5.1497	6.0334	7.7313	5.0875	5.4094	5.1699	5.3576	5.2288	7.6147	5.2668	5.1497	5.2288	6.5157	5.5078	5.5392	5.0875	6.1799	5.7944	5.0661	5.2288	5.3219	5.3219	5.2288	5.2854	5.2479	5.1699	5.2095	7.2432	5.375	8.5755	6.8826	4.9773	4.8826	5.0875	5.5078	5.3399	6.4838	5.375	6.2479	5.5546	5.1085	6.7142	6.2288	5.9887	6.983	6.4594
16	16	5|6	HNRNPH1	P31943	JHU19736.B16C16R6	4.5546	4.7279	5.2668	5.1293	5.1497	5.3576	5.1699	5.1699	4.8826	5.0444	5	5.2095	5.1085	5.1898	5.0875	5.1497	5.4594	5.1085	5.7415	5.6865	5.2288	5.5078	5.5236	5.2288	5.1085	5.3038	5.5078	5.4594	5.4429	5.1898	5.3219	5.2854	5.0661	5.1497	6.7347	5.0444	5.2095	5.1085	5.9773	5.1898	5.6439	5.0875	5.585	5.4094	4.9542	5.0661	5.1497	5.2668	5.1497	5.2668	5.0875	5.0661	5.1699	6.4757	5.0875	7.3794	5.8074	4.9069	4.858	4.9307	5.3399	5.0444	5.6439	5.3038	5.8455	5.1497	4.7549	5.9773	5.4429	5.3923	5.9189	5.585
16	17	5|6	MESP1	Q9BRJ9	JHU19661.B16C17R6	4.5236	4.585	5.4594	5.0444	5.5392	5.5078	5.2288	5.2288	5.0224	5.1699	5.0661	5.1085	5.5392	5.3038	5.1085	5.4263	5.9773	5.375	5.3923	6.1699	5.0875	5.4594	5.6147	5.2668	5.3038	5.3219	5.1699	5.5546	6.7074	5.1898	5.4757	5.1293	5.3399	5.0224	7.2384	5.0444	5.2095	5.2479	6.375	5.4757	5.7142	5.1293	5.7549	5.4919	5.0444	5.0661	5.2095	5.3038	5.2854	5.1293	5.1085	5.2095	5.0875	6.7549	5.2668	8.2784	6.4757	4.9773	4.858	5.0875	5.4919	5.0224	5.9307	5.3038	6.3663	5.8948	4.9069	6.6439	5.8826	5.6724	6.2574	6.5157
16	19	5|6	U2AF2	P26368-2	JHU19778.B16C19R6	4.5236	4.6439	5.3219	5.1898	5.1085	5.1293	5.0875	5.2854	4.9307	5.1293	4.9773	5	5.3038	5.1898	5.2095	5.1699	5.5699	4.9773	5.3219	5.5392	5.0875	5.3038	5.2095	5.0444	5.1293	5	5.1898	5.2479	5.1293	5.0875	5.2854	5.0444	5	4.9773	6.5469	4.9773	5.0661	5.1293	6.3399	5.3038	5.4757	5.1085	5.4429	5.2095	5.0444	4.9542	5.0875	5	5.1085	5.2095	5.1699	5.1898	5.0661	5.9887	5.2854	6.9425	5.8948	4.8329	4.7814	4.9542	5.375	5.8329	5.5699	5.3576	5.4094	5.0661	4.9542	5.4263	5.3399	5.1699	5.4429	5.6147
16	20	5|6	Foxc1	Q12948	JHU19576.B16C20R6	4.5236	4.6724	5.2854	5.0661	5.3038	5.1293	5.1085	5.6582	4.9773	5.2288	5.0444	5.0224	5.1497	5.1497	5.0224	5.1085	5.4094	5.0224	5.2668	5.3399	4.9773	5.1497	5.1898	5.0224	5.2095	5.1293	5.1293	5.2479	5.3576	5.0661	5.1898	5.1085	5	5.1085	6.1997	5.0661	5.0444	5.0444	5.3923	5.1699	5.585	5.2288	5.4429	5.0224	5.0224	4.9069	5.1085	5.0444	5	5.1699	5.2288	5.2288	5.0661	5.7004	5.2095	6.8202	5.4094	4.7549	4.7279	5.0224	5.2095	5.1293	5.4429	5.2288	5.5078	5.1699	4.858	5.3576	5.2854	5.0444	5.4919	5.375
16	21	5|6	TBR1	Q16650	JHU19862.B16C21R6	4.5236	4.7279	5.2288	5.1085	5.1497	5.2288	5.1293	5.0444	4.9069	5.0224	4.9542	4.858	5.1293	5.0661	5	5.1293	5.1293	5.1085	5.2095	5.2095	4.9542	5.0224	5.0875	5	5.0224	5.1293	5.0224	5.2668	5.2288	5.0224	5.2479	4.9773	5.0875	5	5.7814	4.9542	5.1293	5.1293	5.3399	5.2288	5.2668	5.1699	5.2668	5.1085	5.0224	5.0661	5.0875	5.1699	5	5.0661	5	5.1497	5.0661	5.7004	5.0444	6.7279	5.375	4.7279	4.8074	5	5.1699	5.0444	5.3399	5.2854	5.2479	4.9307	4.8826	5.2288	5.1293	5.0224	5.3923	5.1293
16	22	5|6	XM_006509802.2	NA	JHU19673.B16C22R6	4.5546	4.8329	5.4594	5.1497	5.4263	5.4429	5.375	9.102	5.0444	5.3923	5.1085	5	5.4594	5.3038	5.1699	5.3923	6.1898	5.3219	5.3923	6.3038	5.2479	5.4919	5.5999	5.2288	5.2668	5.1699	5.2479	5.5546	5.5392	5.3038	5.8074	5.3576	5.3576	5.1898	7.4717	5.1699	5.0661	5.375	6.7944	5.3923	5.6439	5.2288	6.0112	5.5236	5.1699	5.0224	5.2288	5.3038	5.0661	5.375	5.3399	5.2288	5.1699	7.4594	5.1497	8.7364	6.4757	4.8074	4.8826	5.1898	5.4094	5.1699	6.1599	5.3576	6.3663	5.585	4.9307	5.9658	5.8202	5.6147	6.7211	6.1396
16	23	5|6	Rb1	NA	JHU19597.B16C23R6	4.5546	4.6724	5.2288	5.1497	5.2479	5.2668	5.2095	5.2095	4.9307	5.1497	5.0661	4.9542	5.2288	5.1497	5.0875	5.2854	5.4594	5.2288	5.375	5.6147	5.0444	5.1497	5.2854	5.1293	5.1699	5.0661	5.0875	5.5392	5.5999	5.0875	5.375	5.2479	5.0661	5	6.5392	5.0661	5.0661	5.1293	5.7142	5.2288	5.7142	5.0875	5.5546	5.4263	5.0875	6.3399	5.1293	5.1293	5.1699	5.2668	5.0875	5.1085	5.0875	6.5622	5.2095	7.6618	5.6439	4.7279	4.9069	6.5314	5.4094	4.9773	5.6865	5.2479	5.7944	6.2192	4.9773	5.5999	5.2854	5.2668	5.8074	5.5546
16	24	5|6	TRIM49	P0CI25	JHU19773.B16C24R6	4.5546	4.7814	5.2288	5	6.098	5.4094	5.1293	5.1497	5.1085	5.1293	5	5.1085	5.4429	5.4594	5.1699	5.2479	5.3923	5.6439	5.3576	5.8455	5.3038	5.1898	5.4594	5.1699	5.1085	5.1085	5.0875	5.7682	8.2192	5.0661	5.4094	5.0875	5.2288	5.1699	6.7748	5.1085	5.0444	5.1898	5.8948	5.1699	5.7004	5.2479	5.7004	5.585	5.1497	5.0444	5.2479	5.2854	5.0224	5.1699	5.3038	5.2668	5.0444	6.2479	5.2288	7.4676	5.7944	4.9069	4.7549	5.1293	5.4263	5.1699	5.8074	5.1898	5.9189	5.3576	4.8826	5.6724	5.4594	5.3576	5.7944	5.5699
16	25	5|6	ETV1	P50549	JHU19719.B16C25R6	4.5236	4.7004	5.1699	5	5.0875	5.1898	5.0444	5	4.9069	4.9307	5.0444	4.9307	5.1898	5.0444	5.0875	5.1085	5.4919	5.0661	5.1085	5.5236	5	5.1497	5.2288	5.1085	5.0661	5.0875	4.9773	5.2854	5.1898	5.0224	5.3038	5.0224	5.0661	4.9307	6.5699	5.0224	4.9773	5.0875	5.7549	5.0661	5.4263	5.0661	5.3923	5.2095	4.9542	5.0224	5.0875	5.1497	4.9542	5.2095	5.0661	5.1497	5	6.0875	5.1898	7.098	5.6439	4.7814	4.858	5	5.2479	5.1699	5.5078	5.2854	5.3576	5.2668	4.858	5.4757	5.2288	5.2095	5.858	5.4263
16	27	5|6	Cdx1	P47902	JHU19616.B16C27R6	4.5236	4.8074	5.1085	5.1085	5.1699	5.0875	5.1898	5.4094	5.0661	5.0661	4.9307	5.0661	5.1497	5.2479	5.0224	5	5.1898	5.0224	5.2095	5.4594	5.0444	5.1497	5.1293	5.1085	5.1497	5.0444	5.1085	5.5392	5.0875	5.1293	5.2479	5.1497	5	4.9307	6.3663	5.0444	5.0224	5.1497	5.6294	5.2288	5.375	5.1085	5.5236	5.0444	5.1085	5.0444	5.0661	5.2854	5.0875	5.2288	5.0875	5.0875	5.1293	5.7549	5.2095	6.585	5.2479	4.7549	4.8329	4.8074	5.3219	5	5.375	5.2095	5.2288	5.2668	4.8826	5.1085	5.2288	5.1085	5.5392	5.2288
16	28	5|6	ZNF420	Q8TAQ5	JHU19809.B16C28R6	4.4919	4.7549	5.2288	5.2854	5.1699	5.1898	5.2479	4.9773	4.9773	4.9307	5.0875	5	5.2095	5.2095	5.1085	4.9542	5.4919	5.3038	5.2668	5.4594	5.0875	5.3576	5.2854	5.1085	5.2479	5.2095	5.0661	5.3576	5.1699	5.0661	5.6439	5.0661	5.0444	5.1293	6.3487	5.1898	5.0661	5	5.4594	5.1497	5.5078	5.2095	5.4919	5.2854	5.1497	5.0875	5.0224	5.1699	5.2479	5.1085	5.1293	5.1293	5.0661	5.5699	5.3219	6.4919	5.4594	4.8074	4.858	5.0661	5.1699	5.1497	5.3576	5.1497	5.4263	5.3038	4.9307	5.3219	4.9773	5.2095	5.3399	5.5078
16	29	5|6	ZNF146	Q15072	JHU19698.B16C29R6	4.5236	4.6724	5.3399	5.0661	5.0875	5.1898	5.0224	4.9773	4.9773	5	4.9773	4.8826	5.1898	5.2095	4.9773	5.1699	5.375	5.0444	5.1699	5.5699	4.9307	5.1293	5.1293	5.0661	5.0224	5.1085	5.1898	5.3038	5.0661	5.0875	5.2479	5.1497	5.0444	5.1293	6.3487	5.0224	5.1699	5.1497	5.7004	5.0444	5.3576	5.1497	5.2668	5.3399	5.0224	5	5.0224	5.1293	5	5.2479	5.0875	5.0444	5.0661	6.0661	5.1699	6.8887	5.5078	4.8329	4.858	4.9069	5.2095	5.2668	5.5236	5.3399	5.3576	5.2288	4.9069	5.375	5.0661	5.1699	5.2668	5.375
16	31	5|6	NFE2L1	Q14494-2	JHU19831.B16C31R6	4.5236	4.7814	5.1898	5.1898	5	5.2288	5.1699	5.0444	4.9542	4.9069	4.9069	5.1085	5.3038	5.0661	5.0444	5.2854	5.2668	5.1085	5.1293	5.4429	4.9069	5.1898	5.0875	4.9542	5.0444	5.0875	5.0224	5.1898	5.2095	5.0661	5.2095	5.0661	5.1293	5.1085	6	5.1293	5.0224	5.2095	5.4919	5.1085	5.4094	4.9773	5.2095	5.1699	5.0444	5.0875	5.0661	5.1497	5.0444	5.0661	5.1898	4.9542	5.0661	5.7004	5.1085	6.4757	6.0224	4.7279	4.9307	5	5.2288	5.0224	5.2479	5.1699	5.2288	4.9069	4.8329	5.1085	5.1085	5	5.4094	5.2288
16	32	5|6	ZFAND6	Q6FIF0	JHU19608.B16C32R6	4.5236	4.858	5.2479	5.0875	5.0661	5.3399	5.2479	5.0875	5.0444	5.0444	4.9069	5.0444	5.1699	4.9773	5.0875	5.1085	5.3399	5.1898	5.2668	5.375	5.0444	5.2479	5.0875	5.0444	4.9542	5.2288	5.1085	5.3923	5.3576	5.0661	5.3576	5.1293	5.1293	5.2095	6.5314	5.0444	5.1699	5.1699	5.6582	5.1898	5.4757	5.1898	5.3576	5.1699	5.0661	5.1699	5.1293	5.2668	5.0661	5.1699	5.1085	5.0875	5.0875	6.2192	5.2095	7.1548	5.4594	4.858	4.8074	4.8329	5.4094	5.0661	5.6294	5.1085	5.4594	5.0661	4.8329	5.3923	5.2095	5.1085	5.5999	5.4094
16	1	7|8	TMEM222	Q9H0R3	JHU03373.B16C1R8	4.585	4.7814	6.3923	5.2288	5.1699	6.5925	5.4263	5.6439	5.4757	5.6582	5.0224	5.3399	6.0553	5.1497	5.4094	6.4009	7.5157	5.3219	6.7682	7.5661	5.2288	5.7549	6.4919	5.5699	5.8329	5.2095	5.2668	5.7682	5.9425	5.1085	6.4676	5.3576	5.7682	5.7415	9.543	5	5.4094	5.4757	7.7682	5.6147	5.7279	5.0875	7.0279	6.5157	5.4094	5.1898	5.3219	5.5699	5.6439	5.3923	5.4094	5.3038	5.375	8.6294	5.3399	10.3658	8.375	5.3038	5	5.4594	6.1396	5.4757	7.1497	5.9887	7.8009	6.4346	5	8.2527	7.0875	7.1799	8.0821	8.2574
16	2	7|8	SMARCA4	P51532-2	JHU19983.B16C2R8	4.5236	4.6724	5.3576	5.2288	5.4094	5.4757	5.2479	6.8138	5.1898	5.3219	5.0661	5.0224	5.585	5.1085	5.2854	5.3923	5.8329	5.1085	5.6724	6	5.0875	5.4594	5.7004	5.1699	5.2095	5.2854	5.0661	5.4263	5.6724	5.2668	5.3576	5.1293	5.1293	5.0661	7.2668	5.3576	5.6865	5.1293	6.2095	5.4094	5.4757	5.1699	5.6147	5.5236	5	5.0224	5.2095	5.2479	5.2668	5.1699	5.1293	5.1898	5.1085	6.6865	5.1497	8.2192	6.4676	4.9773	4.9069	4.9542	5.3576	5.2668	6.1898	5.4594	5.8704	5.4757	5.0224	6.1699	5.6147	5.3399	6.4179	5.8948
16	3	7|8	Prdm9	A0A0U1RQY2	JHU19931.B16C3R8	4.5546	4.7004	5.4429	5.3399	7.6402	5.9887	5.2479	5.8455	5.2479	5.3576	5.0875	5.2095	6.0661	5.7682	5.375	5.5236	6.1599	6.6511	7.0444	6.6724	5.4594	5.7004	6.6935	5.2668	5.3038	5.0661	5.1293	6.7682	9.0417	5.3399	5.4429	5.2668	5.375	5.5078	8.5868	5.4429	6.1799	5.3219	5.9307	5.4757	5.7142	5.1898	6.1898	5.7415	5.2288	5.2095	5.2479	5.2095	5.3576	5.7549	5.1898	5.2479	5.1699	6.7748	5.375	7.8486	6.4757	5.0661	5.0224	5.2668	5.6582	5.3038	6.6294	5.585	6.6294	5.7004	4.9773	6.6935	6.1997	5.6294	6.6865	6
16	4	7|8	PPP2R2B	Q00005	JHU03237.B16C4R8	4.5546	4.6439	5.3576	5.1293	6.1497	5.375	4.9542	5.1898	5.1699	5.1293	5	5.1085	5.5999	5.4594	4.9307	5.3038	5.7142	5.9887	5.5546	5.9887	5.1497	5.3219	5.6294	5	5.0444	5.1293	4.9773	5.6147	8.1111	5.2854	5.2668	5.0224	5.1699	5.2095	7.0607	5.0444	5.7682	5.1699	6.098	5.1497	5.5392	5.0661	5.5999	5.4263	4.9307	5.1497	5.0875	5.1497	5.3038	5.3399	5.2854	5.1497	5.1085	6.5546	5.1898	7.8361	5.9887	4.8329	4.8826	5.0444	5.4429	5.1085	5.8329	5.4263	6.3219	5.3399	5	5.8074	5.4757	5.4594	6.1189	5.8704
16	6	7|8	MBTPS2	B9ZVQ3	JHU03121.B16C6R8	4.5236	4.6147	5.1085	4.9773	5.1898	5	4.9542	4.9542	4.9307	5	5.0444	4.8826	5.3038	5.0661	4.9069	5.0875	5.2479	5.0661	5.0444	5.2668	4.9307	5	5.1699	5	5.0444	5.0224	4.9542	5.1699	5.3219	5	5.2668	4.9773	5	5.0444	6.0224	4.9773	5.0875	5.0661	5.2854	4.9773	5.2479	5.0875	5.2095	5.1085	4.9773	4.9069	5.0875	5.0444	4.9773	5.0444	5.1085	5.0875	5	5.7142	5.0661	6.4838	5.4094	4.7279	4.6724	4.9069	5.1699	4.9773	5.1898	5.1898	5.2095	5.0224	4.8826	5.3576	5.2479	4.9307	5.3576	5.2854
16	7	7|8	DDO	Q99489-4	JHU10674.B16C7R8	4.5236	4.6724	5.6582	5.2668	6.7616	5.7279	5.1085	5.4094	5.3399	5.2095	5	5.2095	5.585	5.7004	5.1898	5.4429	5.9542	5.9658	5.5699	6.6724	5.2288	5.7279	5.9189	5.3576	5.3399	5.375	5	6.0444	7.9337	5.2479	5.5392	5.1293	5.4429	5.2479	7.2288	5.2854	7.9658	5.3219	6.4179	5.4757	5.6724	5.1699	6.1293	5.7004	5.0661	5	5.4919	5.3923	5.2288	5.2668	5.1898	5.1699	5.0661	7.1599	5.2479	8.403	6.7616	5.1898	4.9069	5.0444	5.3038	5.1497	6.4009	5.585	6.6073	5.6582	5.1085	6.8009	6.2288	5.8826	6.4919	6.5999
16	8	7|8	TSC22D3	Q5JRJ2	JHU01141.B16C8R8	4.5236	4.9069	5.4919	5.2668	5.2668	5.7279	5.7682	5.7415	5.1898	5.5078	5	5.3576	6	5.9773	5.6439	5.6724	6.0444	5.4594	5.8074	6.1085	5.3399	6.0224	6.8074	5.5236	6.0661	6.1599	5.4594	5.8202	5.8074	5.4757	8.2738	5.6294	5.6582	5.3576	7.6935	5.3576	5.4757	5.4429	6.3837	5.6439	5.4919	5.3038	6.4676	5.6439	5.375	5.4757	5.4094	5.7004	6.9658	5.8704	6.4346	5.3576	5.2668	6.8265	5.7549	8.403	6.8009	5.2854	5.1085	6.4009	6.0224	5.7814	6.375	5.585	6.4346	6.3923	5.2288	6.8392	5.7814	6.2095	6.3923	7.1548
16	9	7|8	GDE1	Q9NZC3	JHU01401.B16C9R8	4.5546	4.6147	5.3399	5.2668	5.4094	5.5546	5.2668	6.4676	5.2854	5.3399	5.1293	5.1898	5.7004	5.9887	5.2668	5.5546	6.1599	5.2668	5.7142	6.2288	5.1497	5.9658	5.8455	5.2668	5.3576	5.2095	5.3576	5.4594	5.585	5.3576	5.4263	5.4429	5.3399	5.1898	7.4136	5.1898	5.2095	5.7415	6.5469	5.3399	5.5236	5.1497	5.8455	5.6582	5.4429	5.1898	5.2288	5.2668	5.4263	5.4263	5.1898	5.1497	5.0875	6.8202	5.7004	8.0901	6.4998	4.9773	4.9542	5.3399	5.5699	5.3219	6.2095	5.6147	6.3219	5.6294	5.1898	6.5236	6.0768	5.6147	6.4094	6.4838
16	10	7|8	RNF180	Q86T96-2	JHU10245.B16C10R8	4.4919	4.6439	5.1085	4.9307	4.9773	4.9542	5.0224	5.0661	4.9542	4.9773	4.9542	4.9307	5.1085	4.8826	4.9773	5.0661	5.2288	4.9773	5.1497	5.2854	5	5.1293	5.0875	4.9307	4.9069	4.9773	4.9307	5.0444	5.2095	5.0875	5.0875	4.9773	5.0444	5	5.8826	4.9773	5.0444	5.0224	5.375	5.1699	5.2288	5.0661	5.2288	5.1085	4.8826	4.9773	5.0444	4.9307	4.9542	5	5	5.0444	5.0224	5.9773	5.0875	6.5314	5.4594	4.7004	4.7279	4.7814	5.1293	5	5.4919	5.0444	5.2095	4.9542	4.858	5.1898	4.9542	5.1497	5.3399	5.2854
16	11	7|8	MAP1LC3A	Q9H492	JHU03512.B16C11R8	4.4919	4.7279	6.8704	5.3576	5.5546	7.2095	5.585	5.8074	6.0224	6.3309	5.1497	5.3038	6.8765	5.4757	5.5699	6.5774	7.4959	5.2479	6.9542	7.5925	5.4919	5.9189	6.8202	6.0112	6.5078	5.4094	5.858	5.8202	6.1898	5.5392	6.7347	6.1293	6.2095	5.1898	9.7532	5.5699	5.8704	5.5699	8.4388	5.8455	5.5236	5.3219	7.7245	6.5774	5.585	5.3399	5.4594	6.1293	6.1189	5.3923	5.3219	5.2854	5.3038	9.5304	5.5699	10.6693	8.5943	6.3309	5.0224	6.098	5.9773	5.6147	7.7649	6.3129	8.4757	6.6511	5.2668	7.5275	7.0444	6.9658	8.29	8.4838
16	12	7|8	PPRC1	Q5VV67	JHU19930.B16C12R8	4.5236	4.8074	5.375	5.2479	5.6294	5.5392	5.2288	5.2668	5.1699	5.2288	5.0444	5.1497	5.4263	5.2479	5.2668	5.5546	5.7279	5.5546	5.7682	6.1599	5.1699	5.375	5.5999	5.1898	5.1293	5.2095	5.0224	6.96	6.7879	5.1293	5.4094	5.1898	5.2668	5.2288	7.0112	5.4094	5.4094	5.1898	6.1599	5.4094	5.4919	5.7682	5.6724	5.5392	5.0224	5.0875	5.3923	5.2479	5.1085	5.4263	5.4919	5.3399	5.1085	6.7616	5.2854	7.8234	6.1189	4.8074	5	5.0875	5.5546	5.2288	6.2384	5.4263	6.0444	5.4263	4.9773	6.5392	5.7004	7.5314	6.1085	5.8826
16	13	7|8	RORA	A0A0C4DG53	JHU10720.B16C13R8	4.5546	4.7814	5.1699	5.0661	5.0661	5.2288	5	5.0661	5	5	5.0224	5	5.1497	5.1497	4.9307	5.2479	5.3923	5.1699	5.2095	5.5078	4.9307	5.1699	5.1699	4.9773	5.1497	5.0444	5.1699	5.1497	5.4263	5.0224	5.2095	5.0661	5.0444	5.0224	6.1898	4.9307	5.0661	5.1085	5.8329	5.0224	5.3923	4.9542	5.5392	5.1497	4.9773	4.9542	4.9542	5.2288	5.1497	5.0444	5.2095	5.0875	5.0875	6.1497	5.1497	6.9129	5.4919	4.7004	5.5392	5.0444	5.2479	5.0444	5.4919	5.1497	5.3219	5.1497	4.8329	5.4429	5.2288	5.1898	5.585	5.3399
16	14	7|8	TOMM34	Q15785	JHU01237.B16C14R8	4.5546	5.3038	6.7074	5.6865	5.9307	6.96	6.0553	6.4757	6.0768	6.5469	5.4594	6.1599	6.7879	5.8948	6.1699	6.9887	7.5962	5.6582	7.3038	7.7879	5.7415	6.1497	7.2095	6.0661	6.5236	5.6582	6.1085	6.9307	6.6366	5.6147	8.3219	6.0112	7.0112	5.6865	9.7013	5.9189	6.2854	6.1898	8.5411	6.4838	5.9542	5.8826	7.4998	6.9129	6.098	5.9887	5.7944	6.8826	6.3576	5.9658	6.2095	5.7279	5.9542	9.128	6.0224	10.8572	8.3923	6.4263	5.9307	9.8773	6.4429	6.3487	7.5469	6.7142	8.137	6.9189	7.3663	7.6795	6.6511	6.9425	8.4009	8.7296
16	15	7|8	Gsc2	O15499	JHU19901.B16C15R8	4.5546	4.6439	5	5.0444	5.0444	5.0875	5.0661	5.0444	5.0444	4.9069	5	4.9773	5.1898	5	4.9307	5	5.3038	5	5	5.375	4.9542	5.0444	5.1085	4.9542	4.8826	5.1085	5.1293	5.1497	5.0661	4.9773	5.2668	5.0661	5.1085	5.0444	5.9189	5.0444	5.1293	5.1293	5.3923	5.0661	5.4594	5.1898	5.1898	5.0444	4.9773	4.9542	5.0224	5.1699	5.0444	5.0444	5.0875	5.0875	5	5.9189	5.1085	6.375	5.3038	4.7004	4.7549	4.8329	5.1497	5.0224	5.3038	5.3038	5.3399	5.0224	4.8826	5.2288	5.0875	5.0661	5.4757	5.2479
16	16	7|8	TMEM106B	Q9NUM4	JHU03156.B16C16R8	4.585	4.8074	7.2946	5.2095	5.7415	6.4919	5.5699	5.0875	5.5699	5.858	5.1293	5.375	7	5.2288	5.6294	7.0389	8.0634	5.6147	7.3399	8.5718	5.3038	5.6294	7.1749	5.5999	5.4263	5.2668	5.1898	6.2574	6.9129	5.0444	6.4757	5.1293	6.0768	5.1085	9.568	5.1898	5.5392	5.7814	9.6812	5.8202	5.4429	5.4263	7.5736	6.8765	5.4757	5.3038	5.2095	6.7748	6.3399	5.1898	5.375	5.3923	5.4263	9.6101	5.1497	11.3886	8.7863	5.3399	5.1085	5.5699	6.3219	5.4594	7.2479	6.0444	8.5314	6.0875	5.1699	8.5488	7.4919	7.3083	8.7682	8.42
16	17	7|8	PLSCR1	O15162	JHU01412.B16C17R8	4.5546	4.7279	5.0444	5.1497	5.7415	5.2288	5.1497	5.1085	5	4.9307	5.0444	5.0444	5.4263	5.2095	5	5.1699	5.3219	5.5078	5.3576	5.3923	5.0224	5.0444	5.4094	5.1497	5	5.0661	4.9773	5.585	7.1799	5.0661	5.3219	4.9773	5.0875	5.1497	6.1898	5.0224	5.2288	5.0224	5.4263	5.0224	5.5699	5.1497	5.4263	5.3399	4.9069	4.9542	5.2479	5.2854	5.0224	5.1293	5.1293	5.0444	5.0661	5.7279	5.1085	6.7142	5.5392	4.858	4.7279	5.0875	5.2668	5.0224	5.5392	5.1497	5.6439	5.2479	5	5.3576	5.1699	5.0875	5.4594	5.4263
16	18	7|8	GNE	Q9Y223	JHU10302.B16C18R8	4.5236	4.7549	6	5.6147	5.5546	6.2761	5.3038	5.7814	5.2854	5.6724	4.9773	5.0875	6.098	5.8202	5.3038	5.9069	6.3487	5.4263	6.3038	7.1396	5.3038	5.6865	6.3487	5.5546	5.7814	5.2095	5.5546	5.8948	6.3837	5.5078	5.8329	5.3399	6.4094	5.5699	8.3663	5.3219	5.6147	5.3219	7.1749	5.5078	5.6294	5.2288	6.6511	5.8329	5.3576	5.2854	5.2668	5.5546	5.4757	5.375	5.3576	5.3399	5.2288	7.9337	5.3923	9.3038	7.4798	5.1085	5.1293	5.585	5.9425	5.7682	6.6294	5.5699	7.1997	6.1799	5.3399	6.5236	6.0334	6.1497	7.2143	7.3663
16	19	7|8	LPL	P06858	JHU03510.B16C19R8	4.5236	4.8074	5.8329	5.3576	6.2288	6.0875	5.2854	5.6582	5.5078	5.8202	5.1898	5.4757	6.2384	5.7549	5.3219	5.9542	6.3309	5.9189	6.1799	6.8517	5.3923	5.8202	6.4179	5.3576	5.6147	5.4263	5.3923	6.3923	8.2021	5.5392	5.7682	5.3923	5.6294	5.1898	8.1799	5.2095	5.2854	5.3219	6.7944	5.3576	5.7814	5.2854	6.3487	5.8948	5.2288	5.2668	5.3576	5.5546	5.5699	5.5078	5.4263	5.3219	5.2095	8.0661	5.5392	9.5392	7.5078	5.2095	5.1497	5.585	5.7549	5.3399	6.858	5.7549	7.4094	6.2192	5.1898	7.4635	6.7682	6.4998	7	7.0279
16	20	7|8	SUPT6H	Q7KZ85	JHU19985.B16C20R8	4.5546	4.7549	5.5078	5.3576	9.5962	5.8826	5.7682	6.4263	5.2854	5.3038	5.5699	5.4263	6.8517	5.9658	5.5999	5.3923	5.8455	5.5392	6.7347	5.7944	5.5999	8.3772	8.5906	5.4594	6.4998	5.5392	6.0224	6.5546	7.6935	5.4594	9.5255	5.7549	9.5255	7.2288	6.4594	6.8329	6.8202	5.4757	5.6582	8.8376	5.9307	12.0899	6.1699	6.1898	5.7944	5.5999	6.5078	5.7814	6.098	8.2621	6.1293	5.9887	5.2288	6.3129	5.9425	6.3837	7.3966	5.4263	5.6865	6.1293	5.9773	5.9542	9.3923	8.0526	7.9658	7.1699	8.0928	6	6.5546	6.4094	5.9189	7.4717
16	21	7|8	HSPB9	Q9BQS6	JHU10689.B16C21R8	4.4919	4.8329	5.4263	5.1497	5.2479	5.3038	5.1699	5.1898	5.2668	5.1085	5.0661	4.9069	5.5236	5.2095	4.9773	5.1497	5.375	5.3219	5.375	5.585	5.1497	5.2288	5.2668	5.1085	5.0875	5.0224	5	5.4757	5.9189	5	5.1085	5.0224	5.2095	5.0875	6.4919	4.9542	5.2095	5.1293	5.6294	5.2095	5.3399	5.1085	5.4594	5.3219	5.0444	5.0661	5.0224	5.2095	5.0875	5.0875	5.0875	5.1085	5.0224	6.5236	5.1699	7.6546	5.9542	4.9069	4.858	4.9773	5.1898	5.2288	5.8948	5.3576	5.8826	5.3576	4.9542	6.0875	5.5392	5.4263	6.1085	5.6865
16	22	7|8	TUBGCP3	Q96CW5-2	JHU01241.B16C22R8	4.5236	4.8329	5.3576	5.1898	5.6439	5.2668	4.9773	5.2479	5.0661	5.1085	4.9307	4.9542	5.6147	5.3038	5.0224	5.3399	5.3923	5.5078	5.2854	5.8202	5.0875	5.2668	5.4429	5	5	5.1293	4.9773	5.5699	7.1241	5.0661	5.0875	5.1293	5.1497	5.1497	6.7814	4.9542	5.1293	5.1293	5.7279	5.1898	5.5078	5.1699	5.4919	5.3576	5.0224	5.0444	5.0224	5.1497	5.0224	5.2095	5.1293	5.1085	5.1293	6.4594	5.3576	7.6439	5.7004	4.7549	5.0224	5	5.3576	5.0224	5.8329	5.3576	5.6724	5.2095	4.9069	5.6724	5.2668	5.3399	5.9658	5.4919
16	23	7|8	A0jns7	NA	JHU19895.B16C23R8	4.5546	4.7549	5.1699	5.1699	5.3576	5.3219	5.2479	5.8074	5.1293	5.2095	4.9542	5.2854	5.5699	5.2854	5.3399	5.375	5.6582	5.3399	5.6724	5.585	5.2668	5.585	6.3487	5.2095	5.3923	5.2854	5.1293	5.6865	6.1997	5.1497	5.3923	5.2854	5.4429	5.2095	6.7142	5.5999	5.2854	5.2668	5.5392	5.7549	5.7415	5.4263	5.7142	5.5392	5.1293	5.2479	5.5546	5.375	5.4263	5.4263	6.9542	5.2095	5.1497	5.8948	5.4757	7.0715	5.8202	4.8074	5	5.4594	5.8948	5.2288	5.8074	5.375	6.6582	5.4094	5.0444	6.3399	5.6582	5.9658	7.5546	5.8074
16	24	7|8	SLC22A23	Q7L9D0	JHU03181.B16C24R8	4.5236	4.7004	6.0112	5.2095	5.5999	6.2574	5.2288	5.375	5.2288	5.3219	4.9542	5.1898	5.9069	5.4594	5.3576	5.8455	6.1396	5.3399	5.6724	6.9307	5.2668	5.6582	5.9069	5.1085	5.1699	5.2095	5.0444	6.0112	6.9484	5.0444	5.5546	5.0875	5.5392	5.1898	7.7748	5.2288	6.9887	5.3923	7.2808	5.4757	5.585	5.0444	6.2854	6.5925	5.3219	5.0661	5.3038	5.5078	5.4594	5.2668	5.1898	5.3219	5.1699	8.0084	5.0224	8.9396	7.8857	5.0661	5.0875	5.1293	5.6582	5.1898	6.983	5.6147	7.4919	5.9189	5.1085	8.0251	6.7748	6.9248	7.4388	7.2808
16	25	7|8	CRIP1	P50238	JHU03869.B16C25R8	4.5546	4.8826	5.5699	5.3219	5.2668	5.8455	5.3038	5.375	5.2479	5.585	4.9307	5.0661	5.6865	5.2288	5.1898	5.4757	6.098	5.1699	5.5236	6.0661	5.2854	5.6294	6.1699	5.3576	5.1293	5.1699	5.1497	5.5999	5.7279	5.1085	5.4429	5.2668	5.4757	5.1497	6.9773	5.2095	5.2095	5.1085	6.4263	5.4429	5.4094	5.1085	5.7549	5.8704	5.2479	5.1293	5.2479	5.3219	5.5999	5.2479	5.4594	5.2095	5.1293	7.2336	5.2479	8.1421	6.6294	4.8826	5.0224	5.1085	5.6147	5.1497	6.3837	5.4919	5.8074	5.375	5.0444	7.0498	6	6.2668	6.4094	6.5925
16	26	7|8	ZNF646	O15015	JHU19908.B16C26R8	4.5236	4.7814	5.0224	5.0661	5.0444	5.1497	5.0661	5.0875	4.9542	5.0224	5.0875	4.9773	5.3219	4.9773	5.0875	5.1497	5.1898	5.0661	5.1497	5.2668	4.9773	5.0875	5.0661	4.9773	4.9773	4.9542	4.9307	5.1898	5.1293	5.0224	5.3219	5.0661	5.0444	5.1497	5.9189	5.0661	5.0224	5.0875	5.4094	5.1898	5.2668	4.9773	5.3219	4.9307	4.9307	5	5.1699	5.0875	5.0224	5.0444	5.0661	5.0875	5.0875	5.7814	5.1898	6.4594	5.3399	4.858	4.8074	5.0224	5.2479	5.1085	5.5078	5.3219	5.3576	5.0444	4.7814	5.1293	5.0224	5.1699	5.375	5.3576
16	27	7|8	PRRG2	Q8TAS3	JHU01414.B16C27R8	4.5546	4.7279	7.3399	5.3576	6.1997	9.2691	7.1447	5.4429	7.3038	7.7616	5.1497	5.5699	7.697	5.7279	5.7549	8.7599	6.9944	5.4094	6.6073	9.1636	5.7682	6.6439	7.1344	7.9972	7.1189	6.2668	6.6653	8.3902	6.6147	5.3923	6.6221	6.1699	8.3038	5.5236	8.6129	5.4263	5.9307	5.7682	9.8978	6.4998	6.0224	5.2668	10.0021	9.5498	6.4179	5.3038	5.3576	6.0768	6.6366	5.6582	6.1898	5.9658	5.6439	10.6707	5.8704	10.5976	10.0056	7.4009	5.585	7.5038	7.7977	6.2574	10.1824	7.4959	9.722	7.3837	5.8329	10.4357	10.3886	9.5333	10.8952	9.268
16	28	7|8	PTPRO	Q16827-3	JHU10339.B16C28R8	4.5546	4.8329	5.1293	5.3038	5.0875	5.4263	5.1085	5.1293	4.9307	5.1699	4.9542	5.1497	5.5999	5.0444	5.1085	5.3923	5.4919	5.1699	5.4594	5.375	5.1497	5.2095	5.4094	4.9773	5.1699	5.0661	5.1293	5.375	5.4429	5.0224	5.3576	5.0875	5.2668	5.0875	6.4346	5.0444	5.1497	5.0661	5.6147	5.1699	5.3038	5.2288	5.2095	5.3038	5.0444	5.0661	5.1898	5.0875	5.1898	5.0875	5.1898	5.1699	5.0444	5.9069	5.2668	6.9887	5.8455	4.9773	4.9307	5.1085	5.3219	5.0661	5.4429	5.375	5.585	5.1898	4.9542	5.9542	5.4919	5.4429	5.7415	5.9658
16	29	7|8	HEYL	Q9NQ87	JHU01377.B16C29R8	4.5236	4.7814	5.3399	5.0875	5.3923	5.2288	5.2854	5.2479	5.1085	5.1293	4.9307	5.0444	5.3399	5.1497	5.1293	5.3923	5.4757	5.2854	5.3038	5.4919	5.1699	5.2095	5.3038	5.0661	5.0444	4.9773	5.0224	5.4919	6.0553	5	5.3038	5.1085	5.1699	5.1497	6.7748	5	5.1699	5.2479	6.2668	5.1497	5.2479	5.0444	5.7004	5.2854	4.9542	5.0224	5.1293	5.1085	5.1085	5.1699	5.2288	5.2095	5.0875	6.4998	5.2288	7.8826	5.8202	4.8074	5	5.0875	5.4263	5.1699	5.7814	5.3399	5.9542	5.1699	5.0224	5.5236	5.4757	5.2854	5.9658	5.7682
16	30	7|8	PTGIS	Q16647	JHU10337.B16C30R8	4.5236	4.7004	6	5.2668	5.4094	5.5392	5	5.1085	5.1497	5.0444	4.9773	5.4594	5.8202	5.2288	5.0444	5.6724	5.6439	5.0875	5.5699	6.0661	5.4429	5.1293	5.4429	5.1497	5.3038	5.2288	5.0661	5.7944	6.4346	5.1497	5.6865	5	5.2854	5.1085	7.7649	5.0444	5	5.4263	6.4838	5.1699	5.4263	5.1085	5.6724	5.8202	5.3399	4.9542	5.1497	5.1085	5.5392	5.2668	5.2854	5.1699	5.3399	6.4676	5.0875	8.0661	6.1699	4.9773	5.0224	5	5.8455	5.1497	5.6147	5.5392	5.6582	5.3219	4.9307	7.3487	6.4429	6.0334	7.4346	7.5622
16	31	7|8	FAM117B	Q6P1L5	JHU10656.B16C31R8	4.4919	4.6724	5.1699	5.0661	5	5.2095	5.0444	5.2854	4.9542	5.0224	4.9542	5.0661	5.3219	4.9542	5.2095	5.0224	5.2854	5.2288	5.1497	5.4429	5.1293	5.1699	5.3219	4.9773	5.1293	5.0224	5.1898	5.4429	5.4429	5.0661	5.2095	5.2854	5.0444	5.1085	5.858	5.0224	5.1293	5.1497	5.375	5.1085	5.4094	5.0875	5.3219	5.1699	4.9069	4.9542	5.2095	5.1699	5	5.2288	5.0875	5.1085	5.0875	5.9069	5.2668	6.9189	5.375	4.9307	4.8826	4.858	5.2854	5.1699	5.4263	5.4094	5.3219	5.0875	5	5.3923	5.2288	5.1293	5.4263	5.5078
16	32	7|8	SCARB2	Q14108	JHU01220.B16C32R8	4.5236	4.7549	6.1799	5.1497	5.5236	5.5392	5.2288	5.1699	5.1699	5.4094	4.9773	5.6724	6.1699	5.2288	5.1699	6.4009	6	5.1497	5.7415	6.5546	5.1293	5.2854	5.5546	5.3038	5.2479	5.1085	5.0875	6.0334	5.9069	5.2479	5.9542	5.1293	5.4594	5.1497	8.5333	5	5.1497	5.4263	6.9307	5.2668	5.5546	5.2095	6.1497	5.8455	5.2479	5.0875	5.1699	5.5699	5.6582	5.1293	5.3219	5.2095	5.1497	7.0224	5.3399	9.2691	6.6935	5.1699	5.2479	4.9542	5.8704	5.2288	5.8826	5.6439	5.9773	5.4263	5.0444	7.4221	6.7549	6.3923	7.8265	8.1447
16	1	9|10	ZSCAN18	Q8TBC5	JHU04031.B16C1R10	4.5546	4.7814	5.2668	5.2095	5.1497	5.1497	5.0444	5.1293	5.0224	4.9307	5	5.0875	5.2288	5.0875	5.0875	5.2095	5.2854	5.1699	5.3576	5.2854	5.1293	5.5546	5.3576	5.9425	5.0875	5.0444	5.0224	5.2288	5.2668	6.1396	5.3219	5.0224	4.9773	4.9542	6.0553	4.9542	5.0224	5.0444	5.3038	5.0661	5.5392	5.0875	5.3576	5.3038	5.1898	4.9773	5	5.0875	5.0875	5.8074	5.0661	5.0661	5.1085	6.1085	5.0444	7.1948	5.4094	4.7279	4.8074	5.0661	5.2854	5.0661	5.6294	5.2479	5.5236	5.2479	4.9542	5.9069	5.3399	5.2668	5.6582	5.4757
16	2	9|10	Pdcd11	Q14690	JHU19927.B16C2R10	4.5236	4.6724	5.0661	5.0444	5.0444	5.0875	5.1497	5.2288	4.858	4.9773	4.9542	4.9542	5.0224	4.9542	4.9069	5.0875	5.2854	5.0444	5.1497	5.3219	5	5.2479	5.1699	5.0224	4.9773	5.1085	4.9307	5.1085	5.0224	5.0224	5.1293	4.9773	5.1085	5	5.8074	4.9542	5.0224	5	5.4094	5.1085	5.3576	4.9542	5.3219	5.0661	5	5	5.2288	4.9773	5.0661	5.0224	5.1699	5.0875	5	5.8329	5.0661	6.2192	5.1497	4.7279	4.8074	4.9542	5.0875	5.0224	5.3399	5.1699	5.1898	5.0444	4.7549	5.1293	5.2668	4.9542	5.3399	5.1085
16	3	9|10	FOXF1	Q12946	JHU19898.B16C3R10	4.585	4.6439	5.0224	5.0444	5.0875	5.0444	4.8826	5.1293	5	4.9069	4.9069	4.9069	5.0875	5.1085	4.9069	5.0224	5.3038	4.9773	5.1085	5.3399	4.8826	5.0224	5	5.0224	4.9542	5	4.9773	5.2095	5.1699	5	5.2479	5.0224	4.9773	5	5.7142	5.0224	5.0444	5.0224	5.3399	5.0224	5.1497	5.1085	5.1699	5.1293	4.9542	4.9069	5.1699	4.9773	4.9773	5.0444	5.0661	5.0444	4.9773	5.8948	5.0444	6.9009	5.3576	4.8826	4.7814	4.9307	5.1699	5.0444	5.3576	5.0444	5.3399	5.2288	4.9542	5.3219	5.0444	4.9307	5.375	5.2479
16	4	9|10	XRCC4	Q13426	JHU03452.B16C4R10	4.6439	4.7814	5.2479	5.3219	5.4594	5.5078	5.3219	6.0661	5.2854	5.1898	5.0224	5.4757	5.5699	7.1189	5.2288	5.4263	5.6147	6.3309	5.5236	5.4757	5.6724	6.0444	6.1189	5.2479	5.6582	5.2288	5.7142	6.2479	5.7549	5.4429	5.4429	5.4094	5.6147	5.3219	6.5314	5.4757	5.5392	5.5236	6.8074	5.7415	5.9069	7.5812	6.0768	5.5999	5.7279	5.3038	5.8202	5.3038	8.7616	5.4919	6.5774	5.7814	5.2095	6.1085	5.6865	6.8329	5.7549	5.1293	5.1293	5.4429	6.7142	5.4757	6.1189	8.4838	5.6582	5.6147	5.1898	6	5.6582	5.6147	5.9425	6.1997
16	5	9|10	EMX1	Q04741	JHU19893.B16C5R10	4.5546	4.8074	4.9773	5.0875	5.0875	5.1497	5	5.0661	4.9069	4.8329	4.9307	4.9069	5.1497	4.9773	5.1085	4.9542	5.2095	5.0224	5.0444	5.1898	4.9542	5.1293	5.1699	5.0444	4.9773	5.2095	4.9773	5.0444	5.1085	5.0661	5.1497	5.0224	5.0661	5	5.8455	4.9069	4.9542	5.1293	5.5392	5.0224	5.2668	4.9307	5.2288	5.0875	5.0444	4.858	5.0875	5.2479	5.1497	5	5.0875	5.0875	5.0661	5.7279	5.0444	6.6294	5.3399	4.8329	4.7279	4.9069	5.1898	4.9773	5.3923	5.1293	5.2668	4.9773	4.858	5.2479	5.0224	5.0661	5.4263	5.4594
16	6	9|10	UGT2B4	P06133	JHU03354.B16C6R10	4.5236	4.7549	5.0444	5.0224	4.9773	4.8826	5.0224	4.9773	4.8329	4.9307	4.9307	4.8329	4.9307	4.9773	4.9069	4.9307	5.0661	5	4.9773	4.9069	4.9773	5.0444	5.1699	5.0444	4.9307	5.0875	5	5.0875	5.0224	5.1497	5.0875	4.9542	4.9542	5.0224	5.2668	5	5	5	5.0661	5.0224	5.2479	5	4.9307	4.9773	5.0444	5.0224	5.0224	4.9307	5.0661	5.0224	5.1085	5.0875	5.0224	5.2479	5	5.0224	4.9307	4.7004	4.6439	5.0875	5.1898	5.0224	5.2095	5.0661	4.9773	5.0444	4.9542	4.8074	4.9069	4.9069	4.7814	4.8074
16	7	9|10	BCL11A	Q9H165-3	JHU10659.B16C7R10	4.585	4.8074	6	6.4919	5.4757	6.5078	5.8074	6.0112	5.5392	5.4429	5.0224	5.1898	6.1396	5.7549	5.6724	5.8826	6.6865	5.4919	6.0112	6.96	5.3576	5.858	6.4263	5.375	6.7004	5.375	5.4757	5.9658	6.2761	5.7004	5.9069	7.3487	5.8455	5.1293	8.1163	5.3219	5.6439	5.5078	7.2992	5.9307	5.6294	5.6865	6.5469	7.8826	5.4263	5.1497	5.6147	5.8202	7.1085	5.858	5.7549	5.5078	5.4094	8.1898	5.7415	9.7056	7.6402	6.1293	5.1898	5.7814	5.8826	5.4919	6.8455	6.0661	7.1799	7.4429	5.3399	7.2288	7.2288	6.4512	7.29	7.4553
16	8	9|10	ZNF35	P13682	JHU01247.B16C8R10	4.585	4.6439	5.2854	5.1085	5.1898	5.2095	5.1497	6.6865	5.0444	5.1293	5.1293	4.9542	5.2668	5.2095	4.9773	5.1898	5.2854	5.2479	5.5078	5.4919	5.1085	5.2479	5.0875	5.0875	5.0224	5.1085	5.0224	5.3399	5.7814	5.0444	5.4094	5.0224	5.2095	5.0661	6.2854	4.9773	5.1293	5.0444	5.6294	5.1497	5.3038	4.9773	5.3219	5.1898	5.0875	4.9773	5.0875	5.0875	5	5.0875	5.0875	5	5.0224	5.858	5	6.585	5.5392	4.7279	4.7279	4.9307	5.3923	5.0444	5.4757	5.2668	5.5078	5.2288	4.8074	5.4429	5.2479	5.1699	5.5392	5.4094
16	9	9|10	DNASE1L3	Q13609	JHU01469.B16C9R10	4.5546	4.7004	5.2479	5.1898	6.098	5.2095	5.2668	5.4263	4.9773	5	4.9773	4.9069	5.2479	5.4263	5.2095	5.1497	5.5392	5.858	5.4094	5.858	5.1293	5.0661	5.4429	5.1085	5.1293	5.0224	5.0661	5.8329	8.0795	5.0661	5.2854	5.0875	5.1085	5.1085	6.6294	5.0661	5.0875	5.0661	5.9658	5.1293	5.3576	5.0875	5.6439	5.4094	5.1898	4.9542	5.1293	5.2288	5.0875	5.2095	5.3038	5.1085	5.0875	6.0444	5.1085	6.9773	5.6582	4.9542	4.8074	5.1699	5.1898	5.0224	5.6439	5.3576	5.9773	5.2288	4.858	5.8074	5.375	5.1898	5.9425	5.2854
16	10	9|10	PYY2	Q9NRI6	JHU10340.B16C10R10	4.5546	4.7279	5.4429	5.1699	5.1699	5.4757	5.2095	5.2288	5.0875	5.2095	5.1293	5.0444	5.5699	5.1497	5.0661	5.4594	5.7279	5.2668	5.6147	6.098	5.1293	5.3038	5.6865	5.1898	5.0875	5.0444	5.0661	5.3923	5.6724	5.1699	5.375	5.1497	5.2854	5.0224	7.1948	4.9542	5.1699	5.1699	6.1085	5.3399	5.3038	5.0224	5.6439	5.4094	5.1699	5	5.0444	5.2288	5.2479	5.1898	5.2668	5.1898	5.1085	6.8765	5.2095	8.1085	6.5157	4.7279	4.8074	5.1699	5.3399	5.1898	6.1293	5.1699	6.2095	5.1293	4.9069	6.6221	5.7279	5.5546	6.1293	6.2946
16	11	9|10	CNNM3	Q8NE01-3	JHU04246.B16C11R10	4.5546	4.7549	5.1497	5.1497	5.2288	5.3576	5.0661	5.0224	5.1085	5.0444	5	4.9069	5.3219	5.1898	4.9542	5.2854	5.5078	5.1497	5.3399	5.7415	5.0224	5.1497	5.3576	5.1699	5.0224	5.1699	5.1085	5.2479	5.5699	5	5.2479	5.1699	5.2095	5.1898	6.4919	4.8826	5.1293	5.0661	5.8329	5.1293	5.4429	5	5.375	5.1699	5.0224	4.9069	5.0444	4.9773	5.0224	5.1085	5.3038	5.0444	5.0661	6.3309	5.0444	7.6582	5.8455	4.8826	4.858	5.0661	5.3923	5.0875	5.7814	5.3923	5.8329	5.2854	4.7814	5.9189	5.5236	5.4919	5.7279	5.6439
16	12	9|10	CHD4	A0A0C4DGG9	JHU19887.B16C12R10	4.585	4.6724	5.1699	5.2095	5.585	5.3923	5.1497	5.8948	5.3038	5.3399	4.9542	5.2854	5.6439	5.3576	5.4263	5.375	5.5392	5.1085	6.0224	5.6294	5.4263	5.7549	5.9887	5.2479	5.2095	5.375	5.0444	5.5392	6.0553	5.0444	5.3576	5.3923	6.2384	5.1497	6.4512	5.4757	5.3576	5.2854	5.6147	5.5236	5.6147	5.3219	5.858	5.3399	5.2854	6.7074	5.5236	5.375	5.3576	5.4094	6.9425	5.2479	5.2095	5.9658	5.5236	7.2046	5.8074	4.8826	4.9307	5.4094	5.8202	5.4429	5.8329	5.3038	6.6221	7.0112	5	6.4263	5.4263	6.0661	7.4346	5.8704
16	13	9|10	SAMD8	Q96LT4-2	JHU10721.B16C13R10	4.5546	4.6439	5.1085	5.1497	4.9773	5.0661	5.0444	4.9542	4.9773	4.9542	4.9307	4.8074	5.2095	4.9773	5.1497	5.0661	5.4263	4.9542	5.1497	5.4919	5.0444	5.1497	5.0661	4.9773	5.2095	5.0224	5.0661	5.1293	5.1898	5.1085	5.2854	5	5.0661	5.1293	5.9773	4.9542	5.0661	5.1293	5.3219	5.0224	5.4594	5.0444	5.3576	5.1085	4.9773	4.9069	5.0875	5.2095	5.4429	5.2095	5.1085	5.1085	5.0875	5.8704	5.1293	6.5699	5.4263	4.8329	4.9069	5.0444	5.3399	5.0444	5.3219	5.2095	5.2854	4.9307	4.7814	5.3399	5.1293	5.0444	5.3219	5.1699
16	14	9|10	STX8	Q9UNK0	JHU01331.B16C14R10	4.5546	4.7004	5.9189	5.2288	5.2095	5.7944	5.3219	5.5699	5.3923	5.5078	5	5.1898	5.7682	5.1497	5.0444	5.8202	6.585	5.1293	6.0444	6.6653	5.1085	5.6147	6.1699	5.3576	5.7415	5.1293	5.2479	5.5392	5.4094	5.0224	5.7682	5.2288	5.5699	5.1293	8.4136	6.2384	5.3219	5.2288	6.8826	5.4919	5.4429	5.2095	6.4676	6	5.1699	5.1699	5.2288	5.4263	5.4919	5.4263	5.2854	5.1497	5.1699	7.9687	5.2668	9.5038	7.6257	5.1699	5.0224	5.4594	5.585	5.375	6.7211	5.5392	7.1749	5.8455	4.9069	7.0553	6.1997	6.3837	7.3487	7.1293
16	15	9|10	SNAI3	Q3KNW1	JHU19941.B16C15R10	4.5546	4.9307	5.4094	5.2479	5.4263	5.3576	5.2854	5.3219	5.3038	5.2288	4.9773	5.1497	5.3576	5.2668	5.1699	5.2854	5.5236	5.1699	5.375	5.5392	5.2288	5.3038	5.4429	5.1898	5.1699	5.0661	5.1293	5.4263	5.7415	5.2479	5.2854	5.2479	5.1699	5.1293	6.375	5.1497	5.1898	5.1699	5.7814	5.2095	5.4757	5.0875	5.4094	5.4429	5.2095	5.2479	5.2668	4.9773	5.3576	5.3399	5.1497	5.3038	5.1497	6.2384	5.1699	7.0821	5.6724	4.9542	4.7279	5.2095	5.3219	5.2095	5.6724	5.2668	5.5392	5.1699	5.0444	5.4263	5.1085	5.1898	5.6147	5.4094
16	16	9|10	IL5RA	Q8NHV7	JHU03307.B16C16R10	4.5236	4.6147	6.0661	5.1497	5.7549	6.0334	5.0661	5.1699	5.2668	5.2854	4.9542	5.6147	6.7482	5.4094	5.0875	5.9658	5.9773	5.5078	6.0661	6.7004	5.3219	5.2854	6.0444	5.2095	5.3923	5.1497	5.0875	6.3399	6.9944	5.1293	5.8704	5.1293	5.3219	5.3219	8.5469	5.0661	5.1497	5.2095	6.9887	5.5078	5.6724	5.2479	6.4429	6.0875	5.5078	5	5.1898	5.4263	5.9425	5.2854	5.2288	5.375	5.3399	6.8138	5.1293	8.9024	7.2574	5.0444	5.1898	5.2288	5.8948	5.1497	6.1293	5.7549	6.2384	5.4429	5	8.137	7.7108	6.9129	8.3376	8.2095
16	17	9|10	TRIM47	Q96LD4-2	JHU01529.B16C17R10	4.585	4.6724	5.2288	5.1293	5.5999	5.4594	5.2288	5.2668	5.2095	5.2095	5	4.858	5.4429	5.375	5.1293	5.3576	5.4594	5.2479	5.4919	5.7142	5.1699	5.375	5.6582	5.1699	5.1699	5.0661	5.1085	5.3923	6.7879	5.1293	5.2854	5.0661	5.2479	5.2854	6.3309	5.0875	5.1085	5.2288	5.6294	5.3038	5.3923	5.2288	5.4919	5.3923	5.0661	4.9542	5.1497	5.1699	5.1699	5.2854	5.1898	5.2668	5.0661	6.4094	5.1699	7.5622	5.8202	4.8329	5	5.0661	5.4094	5.1699	5.6582	5.2854	5.8826	5.3038	5.0875	6.098	5.4263	5.6582	5.7682	5.6439
16	18	9|10	AKAP11	Q9UKA4	JHU10273.B16C18R10	4.5546	5.8329	5.7944	5.9425	5.7142	5.7004	5.7814	5.375	5.6439	5.7004	5.5078	5.7142	5.9887	5.8455	6.0112	6.0875	6.0768	6	5.858	6.2761	6.5157	5.9307	5.9658	5.7682	5.7004	5.7814	5.7004	6.098	5.8704	5.7814	6.2095	5.9542	5.7682	5.9773	6.6582	5.8704	6.0334	5.8074	6.0444	5.7814	5.9773	5.8455	6.2288	5.8704	5.7142	5.6294	5.8329	5.7549	5.9425	6.0661	5.9425	5.7279	5.7814	6.4429	5.5699	6.8826	6.2192	5.7944	5.7682	6.3399	5.8704	5.6147	6.0444	6.0224	6.0553	6.4094	5.6439	5.8826	5.7004	5.7004	5.7814	5.8329
16	19	9|10	DNAJA4	Q8WW22	JHU04250.B16C19R10	4.585	4.8826	7.1599	5.5999	5.9773	7.7313	6.1599	6.3837	5.9189	7.0056	5.2288	8.42	7.2527	7.3487	5.8455	6.8517	8.4367	5.7944	7.6724	8.5392	5.5999	6.5622	7.3083	6.9366	6.858	6.0444	6.1699	6.3129	6.7944	5.7682	7.0112	5.8826	6.7482	5.4594	10.3253	6.2574	6.3576	6.0444	8.941	6.3576	5.8329	5.7279	7.9513	6.9189	6.0768	5.3923	5.5236	6.3309	8.5488	6.1997	5.9887	5.4429	5.9307	10.0147	6.1085	11.5392	9.4221	7.7211	6.0112	6.4594	6.7944	6.0112	8.0553	6.6221	8.9322	6.8826	5.3923	9.0848	7.5353	7.7211	9.1215	9.8138
16	20	9|10	ZNF638	Q14966-3	JHU19923.B16C20R10	4.585	4.7004	5.1497	5.1898	5.1085	5.1293	5.0444	5.1085	5.0444	5.0444	4.9542	5	5.2668	5.3576	4.9307	5.1085	5.2288	5.0444	5.3219	5.4094	5	5.1497	5.1699	5	5.0444	5.0661	5.0661	5.2095	5.1497	5.1085	5.1898	5.0661	5.2288	5.1293	5.9425	5	5.1497	5.1085	5.5699	5.2668	5.5392	5.0875	5.3923	5.2095	5.0444	4.9307	5.0661	5.3219	5.1085	5.3219	5.2095	5.0224	5.1085	6.1293	5.0444	6.8826	5.6294	4.7814	4.8074	5	5.2854	5.0875	5.585	5.2095	5.6294	5.0875	4.7814	5.5078	5.2668	5.1699	5.5999	5.3399
16	21	9|10	TAB2	Q9NYJ8-2	JHU10730.B16C21R10	4.5546	5	6.375	5.2854	5.7944	7.098	5.4263	6.5546	5.4594	5.8202	5.2095	5.3576	6.6439	5.8455	5.9069	6.2574	6.7748	5.5236	6.9248	7.6865	5.4594	6.3487	6.0553	5.6147	5.7682	5.4757	5.1497	6.3129	6.9944	5.3576	5.9307	5.3576	5.9307	5.4757	8.0928	5.3923	7.1649	5.5699	7.8704	6.0112	5.8455	5.4094	6.8704	6.6724	5.2288	5.1293	5.5999	5.8826	5.6865	5.5699	5.6439	5.375	5.4757	8.4737	5.4919	9.6257	8.4696	5.4594	5.2095	5.7279	6.3309	5.375	7.7879	6.1085	8.3619	6.5314	5.1497	8.3015	7.4959	7.5925	8.1724	8.0028
16	22	9|10	ACTA2	P62736	JHU01251.B16C22R10	4.585	4.7279	5.6439	5.2095	5.7279	5.5546	5.1497	5.2854	5.1497	5.3219	4.9542	5.1497	5.7279	5.3219	5.1898	5.9773	5.8202	5.6582	5.7415	6.5157	5.0875	5.4757	5.7682	5.0661	5.4094	5.0875	5.1293	5.7944	7.1085	5.1085	5.3038	5.1085	5.4094	5.2854	7.5392	5.1699	5.375	5.375	6.7682	5.2479	5.4757	5.3219	5.9189	5.7142	5.2479	5.1898	5.1898	5.4757	5.5699	5.4594	5.1898	5.2095	5.0661	7.29	5.1898	8.6055	6.5236	4.9542	4.858	5.1898	5.6294	5.1699	6.6366	5.4919	6.7482	5.585	5.0224	6.9307	6.0444	6.0661	6.6147	6.5469
16	23	9|10	FBXL8	Q96CD0	JHU19904.B16C23R10	4.6147	4.8826	5.8074	5.3576	6.3219	6.0444	5.2854	5.6439	5.1497	5.3923	5.1293	5.3576	6.1293	5.6294	5.3576	6.7211	6.2479	5.7682	6.0444	7.0168	5.5699	5.6582	6.1396	5.3399	5.5546	5.3038	5.3219	7.0389	8.0526	5.1898	5.6865	5.375	5.7944	5.3399	8.0444	5.2668	5.7142	5.5392	6.7616	5.4263	5.7004	5.3038	6.5699	6.3129	5.4757	5.1497	5.3038	5.8329	5.4919	5.6147	5.4094	5.1898	5.1497	7.69	5.3923	9.1749	6.9307	5.1085	4.9069	5.3399	5.6865	5.3038	6.9887	5.6582	7.2384	5.9069	5.1497	7.5196	6.7211	6.6294	7.5546	7.3619
16	24	9|10	SEC61G	P60059	JHU03433.B16C24R10	4.585	4.858	5.7944	5.2288	5.2668	5.7415	5.4429	5.585	5.375	5.4757	4.9542	5.1293	5.7279	5.3923	5.2854	5.6294	6.2095	5.2095	5.7682	6.6582	5.375	6.0334	6.2761	5.3038	5.4429	5.2288	5.2668	5.5999	5.3576	5.1898	5.6147	5.3038	5.585	5.3038	7.6294	5.2668	5.3038	5.2479	6.7482	5.5078	5.5546	5.1898	6.1497	5.8074	5.4263	5.1085	5.3219	5.4429	5.5078	5.2288	5.2668	5.2288	5.1699	7.9658	5.3399	9.1396	7.2527	4.8329	5	5.3576	5.8329	5.2854	6.9129	5.6582	7.0768	5.7549	5.1085	7.1497	6.4009	6.1396	7.4179	6.8826
16	25	9|10	PDS5A	Q29RF7	JHU04386.B16C25R10	4.5546	4.6147	5.4094	5.1898	5.1699	5.2854	5.0224	4.9773	5.0224	5.1293	4.9069	5.1293	5.2095	5.3576	5.2095	5.2479	5.5999	5.1898	5.4594	5.7279	5.2288	5.3219	5.375	5.1085	4.9773	5.1085	5.0875	5.4094	5.4429	5.0875	5.375	5.1085	5.0444	5.0444	6.5157	5.0661	5.3038	5.0875	5.9425	5.3038	5.4594	5.1293	5.5078	5.375	5.0875	5.0661	5.1699	5.1898	5.2288	5.2854	5.2668	5.1293	5.1497	6.5078	5.2668	7.697	5.7004	4.8826	4.9307	5.2288	5.3923	5.1085	5.5999	5.4429	5.6865	5.3399	4.8826	5.9189	5.4757	5.4919	5.6724	5.5999
16	26	9|10	Q5xjv5	NA	JHU19920.B16C26R10	4.5546	5.0875	5.858	5.4919	5.6865	5.7944	6.5236	5.6582	5.5546	5.5392	5.1898	7.5314	6.7549	10.204	6.0444	6.9887	6.3837	5.2479	6.4429	7.6724	5.6582	5.8455	7.388	5.6582	5.8826	5.4094	5.4263	5.9887	6.0224	5.4757	6.1396	5.7415	5.7944	5.9069	7.5584	5.8948	5.8948	5.4429	6.1293	9.1007	5.585	6.1085	6.5999	9.5167	5.6582	5.5546	8.3554	5.9069	7.1497	9.8765	5.8826	5.8074	5.3399	6.4263	5.7944	7.5925	6.375	5.7279	5.4263	6.0768	10.196	5.4594	6.3219	5.6724	6.8138	5.4594	5.5999	6.7682	5.8826	6.1699	6.7074	6.4919
16	27	9|10	GINS1	Q14691	JHU01481.B16C27R10	4.585	4.7549	5.4919	5.1497	6.6511	5.5546	5.2854	5.3923	5.2668	5.1898	5.1497	5.3399	5.6147	5.5236	5.2479	5.6582	5.7944	5.858	5.585	6.7211	5.3219	5.5236	6.2288	5.1898	5.3038	5.2854	5.1497	6.098	8.3923	5.1085	5.375	5.2479	5.2288	5.3576	7.1699	5.0224	5.3219	5.0875	6.4998	5.2668	5.4757	5.2854	5.9069	5.5546	5.2095	5.1699	5.1898	5.4263	5.2854	5.5078	5.1898	5.2854	5.3038	6.983	5.2854	8.4284	5.9658	5.1085	5.0224	5.3219	5.5078	5.3038	6.2574	5.4757	6.5622	5.6582	5.2479	6.1497	6.3038	5.4594	6.6724	5.9307
16	28	9|10	BIN1	O00499-6	JHU10279.B16C28R10	4.5546	4.858	5.585	5.2668	5.7682	5.2668	5.5999	6.8642	5.1497	5.3038	5.0444	5.5392	5.8455	5.4094	5.2479	5.7279	6.0224	5.7142	5.4919	5.8455	6.5314	7.0928	6.2574	5.1293	5.5392	5.2479	5.3399	5.6582	5.5699	5.3399	5.6582	5.4919	5.5546	5.1497	6.7549	5.3038	6.3576	5.7004	5.9887	6.1699	5.3576	7.0498	5.8329	6.3923	6.4838	8.0498	5.3923	6.7616	5.7814	5.585	6.2095	5.3923	5.3219	6.3837	6.9189	7.4471	5.8455	5.2288	5.4429	8.7863	5.5078	6.3129	5.7142	6.2761	6.0768	5.6724	5.1898	5.7944	7.6073	5.6724	5.7415	6.4094
16	29	9|10	ATP1B3	P54709	JHU01451.B16C29R10	4.585	4.9773	8.6689	5.4594	6.6935	9.3083	5.7814	6.5392	6.2288	6.96	5.1699	7.1241	8.4676	5.9425	5.8704	8.0471	8.0279	5.7279	8.2621	9.4502	5.9069	6.8455	7.5275	6.858	7.1599	6.585	5.4263	8.6294	7.2336	5.5546	7.5774	5.5546	7.6294	5.7142	10.8572	5.4594	5.9658	6.2946	9.9484	6.8265	6.585	6.0768	9.4717	9.0028	7.1396	5.4094	5.5999	6.7616	7.6475	6.4094	6.0768	6.0553	6.2761	10.0782	5.6439	11.7442	9.6698	6.5392	6.6073	6.8202	7.96	5.8826	7.9972	7.5774	8.6257	6.8329	5.4429	11.1889	10.6055	10.2644	11.3426	10.4205
16	30	9|10	LAMB1	P07942	JHU10318.B16C30R10	4.5236	4.8329	5.1898	5.0875	5.2288	5.2095	5.1085	5.1497	4.9307	5	4.9773	4.9542	5.2854	5.0875	4.9069	5.2854	5.375	5.1898	5.3038	5.3399	4.9069	5.0661	5.1898	5.0224	5	5.0444	5.0224	5.3038	5.8074	5.0875	5.2288	5.0661	5	5.0875	6.1396	4.9542	5.0661	5.0875	5.6724	5.1898	5.2854	5.2854	5.2479	5.2095	5.0444	5.1085	5.0661	5.1497	5.1293	5.2668	5.2095	5.0224	5.1085	6	5.1699	6.8138	5.4594	4.7279	4.6439	5	5.2668	5.0224	5.5699	5.1497	5.5078	5.1085	5.0661	5.2479	5.3399	5.1497	5.4094	5.4094
16	31	9|10	SPATA12	Q7Z6I5	JHU10727.B16C31R10	4.5546	4.7814	5.2668	5.0875	5.6294	5.4263	5.1293	5.1085	5.0875	4.9773	5.0661	4.9773	5.5699	5.2854	5.1497	5.3576	5.375	5.7279	5.8329	5.9542	5.1497	5.2854	5.4263	5.2479	5.0875	5.2095	5.0875	5.7682	7.0389	5.0444	5.3399	5.0444	5.1497	5.2479	6.5469	5.0224	5.375	5.1497	5.8826	5.2854	5.5392	5.1085	5.8455	5.6439	5.0224	5.0875	5.2854	5.3038	5.2479	5.3038	5.1497	5.2479	5.1497	6.7211	5.1085	7.8138	6.0768	4.8826	4.858	5.1293	5.4594	5.0661	5.9425	5.4094	5.8948	5.2095	4.9069	6.1997	6.3219	5.6294	6.4094	5.9189
16	32	9|10	EZH2	Q15910-2	JHU01288.B16C32R10	4.5236	4.6724	5.1699	5.0661	5.2479	5.1898	5.0661	5.0875	4.9542	4.9307	4.9542	4.9307	5.2288	5.1898	4.9773	5.0875	5.4263	5.2854	5.2668	5.4429	4.9773	5.3923	5.3219	4.9542	5.0444	5.0444	5.1085	5.3923	5.7814	5.1293	5.1293	5.0444	5.0661	5.1898	5.8455	5.1085	5.1497	5.1497	5.4919	5.0875	5.4094	4.9773	5.3399	5.3576	4.9773	5.0444	5.0224	5.1699	5.0661	5.0875	5.1898	5.1497	5.1293	5.9542	5.2288	6.8009	5.6439	4.7814	4.8074	4.9307	5.3038	5.1293	5.5999	5.3576	5.2854	5.1293	4.8826	5.3576	5.1293	5.2668	5.375	5.4094
16	1	11|12	GRHPR	Q9UBQ7	JHU04353.B16C1R12	4.6147	4.7279	6.3576	5.4263	5.2854	6.8826	5.7279	5.9773	5.6147	5.9189	5.2854	6.2384	6.4346	5.5546	5.7142	6.1396	7.1396	5.4594	6.585	7.6865	5.585	6.8202	6.7944	5.7142	5.9307	5.2668	5.3038	5.585	5.8455	5.2095	6.2854	5.375	5.9773	5.375	8.7194	5.2668	5.6865	5.6147	7.8265	5.8074	5.3399	5.5236	7.0661	6.7347	5.4094	5.3038	5.4263	5.5699	5.7682	7.5038	5.4594	5.2479	5.2288	8.4179	5.7682	10.0721	8.0848	5.5546	4.8329	6.2668	5.8704	5.6724	7.3264	5.9773	7.9337	6.1497	5.2668	7.5774	6.5999	6.8329	7.9687	8.1319
16	3	11|12	FBXL8	Q96CD0	JHU19904.B16C3R12	4.6147	4.6724	5.6865	5.2479	6.7944	5.9773	5.2854	5.2854	5.1293	5.4263	5.1293	5.2854	5.8455	5.6147	5.2095	6.2574	6.1189	6.0875	5.8074	6.8517	5.2095	5.3923	6	5.2668	5.3576	5.1497	5.0875	7.0279	7.9039	5.2288	5.6724	5.0875	5.585	5.2288	8.1523	5.1293	5.4757	5.3219	6.8138	5.3399	5.6724	5.1497	6.375	5.858	5.1898	5.0444	5.2288	5.3038	5.4429	5.3219	5.375	5.2095	5.0875	7.4429	5.375	8.8688	7.1997	5.1085	4.8329	5.2668	5.6439	5.2668	6.7944	5.5546	7.0168	5.6147	5.1898	7.3083	6.6582	6.6147	7.4512	6.858
16	4	11|12	TMEM170A	Q8WVE7	JHU03446.B16C4R12	4.6147	4.8074	6.2668	5.2479	5.2854	6.7004	5.3038	5.5392	5.6294	5.7004	5.1497	5.2095	5.9658	5.4094	5.4094	6.0444	7.1447	5.2095	6.2854	7.5118	5.2095	5.7944	6.4676	5.4429	5.8826	5.3399	5.0224	6.0875	5.9887	5.2479	5.9069	5.2479	5.7549	5.2095	9	5.1699	5.4757	5.5546	8.0334	5.6294	5.585	5.3038	7.1599	6.3663	5.3576	5.1085	5.3399	5.3923	5.8826	5.4094	5.4919	5.2095	5.1898	8.9307	5.5236	10.4083	8.4263	5.1293	4.9773	5.4429	5.6865	5.6147	7.3309	5.9189	7.69	6.2095	5.1497	7.8549	7.29	7.1799	8.3151	7.8611
16	5	11|12	Q4vad4	NA	JHU19962.B16C5R12	4.585	4.9307	5.2479	5.2095	5.6724	5.4429	5.1898	5.4594	5.1699	5.1497	4.9069	5.0224	5.2668	5.4757	5.1699	5.2854	5.5699	5.5999	5.4594	5.6724	5.1497	5.1699	5.585	5.1085	5.0875	5.1699	5.1293	5.6294	7.2668	5.1497	5.375	5.2668	5.2288	5.1699	6.2761	5.1085	5.1699	5.2854	5.7415	5.2479	5.6439	5.1497	5.4919	5.3576	5	5.0444	5.1293	5.0875	5.3219	5.2479	5.3038	5.1898	5.2854	6.3399	5.3576	7.1849	5.7142	4.8826	4.7549	5.1898	5.4594	5.3576	5.7279	5.4094	5.9425	5.4757	4.9542	5.7415	5.3923	5.3576	5.7415	5.6147
16	6	11|12	XAGE2	Q96GT9	JHU03451.B16C6R12	4.6439	4.6439	5.585	5.2854	5.3038	6.1497	5.4757	7.5999	5.1085	5.1497	5.375	5.2479	5.7279	5.375	5.375	5.4094	6.4429	5.6439	5.4757	5.7142	5.585	5.6294	6.3663	5.1497	5.2854	5.0875	5.2854	6.6653	5.4919	5.4094	7.9571	5.3923	5.9069	5.2479	6.7482	5.7944	5.3219	5.6724	5.6724	5.9425	7.224	5.4429	5.7944	5.5078	5.2854	5.0224	5.2668	5.3219	6.5392	5.5546	5.4263	5.3038	5.4094	6.8138	7.5275	7.7108	6.4757	4.9542	4.9307	5.858	5.4919	5.3399	6.098	5.9307	6.3129	5.7944	5.0661	6.2668	6.5925	5.9307	6.0334	6.1997
16	7	11|12	IAPP	P10997	JHU10690.B16C7R12	4.585	4.6724	5.2095	5.0224	5.1699	5.0224	4.9542	5.0224	4.9307	4.9773	4.8826	5.0444	5.1293	5	4.8826	5	5.3219	5	5.1898	5.2668	4.9069	5.6724	5.1898	5	4.9773	4.9542	4.9542	5.1497	5.2854	5.0224	5.3038	5.0444	4.9542	5.0224	5.7944	5.0875	5	5.1497	5.4757	5.0444	5.2479	5.0224	5.0661	5.1699	4.9773	4.9307	4.9773	5.0224	5	5.0661	5.1293	4.9773	4.9542	5.8948	5.0661	6.4179	5.3399	4.7814	4.6147	4.9307	5.1699	5.0224	5.3399	5.1497	5.3038	5.1497	4.7814	5.2668	5.1497	4.9542	5.2854	5.2288
16	8	11|12	FAM241B	Q96D05	JHU01268.B16C8R12	4.6147	5.0661	5.9425	5.3399	5.5699	6.2192	5.585	6.3837	5.585	6.0661	5.2854	5.3399	6.0661	5.4919	5.7004	5.9542	6.8138	5.4094	6.3576	7.1137	5.4594	6.1599	6.5236	5.6724	6.0224	5.4094	5.5078	5.7549	5.9773	5.4429	6.098	5.585	6.0875	5.4263	8.2192	5.4263	5.7549	5.8329	7.3923	5.9069	5.6724	5.375	6.7944	6.375	5.4094	5.2854	5.5546	5.9307	5.5546	5.9189	5.5546	5.375	5.5999	7.7279	5.7279	9.0914	7.3663	5.585	5.1293	5.9307	6.0224	5.6724	6.5622	6	7.2715	6.098	5.3038	7.098	6.6294	6.5774	7.5622	7.5236
16	9	11|12	RNF32	Q9H0A6-4	JHU01704.B16C9R12	4.585	4.9542	5.9307	5.2288	5.1898	5.858	5.4094	5.6582	5.3399	5.7415	5.0875	5.0444	5.9773	5.2854	5.2095	5.8202	6.6582	5.2288	6.098	7.1699	5.2288	5.375	5.7004	5.4594	5.6294	5.1497	5.1699	5.5078	5.6582	5.1293	6.0661	6.1599	5.585	5.2854	9.0539	4.9542	5.5546	5.2288	7.5962	5.4919	5.3576	5.2288	6.3837	5.5699	5.3038	5.1699	5.0661	5.3576	5.4594	5.3038	5.1898	5.0224	5.1085	8.2046	5.1497	9.4294	7.4594	5.1085	4.9307	5.6147	5.5699	5.3038	6.7074	5.6147	6.8887	5.9658	4.9307	6.7279	5.9307	5.7549	7.2288	7.0056
16	10	11|12	VNN1	O95497	JHU10358.B16C10R12	4.585	4.7004	5.3038	5.1898	5.6439	5.4429	5.0444	5.1293	5.1497	5.1085	4.9773	5.1699	5.3923	5.2288	5.1293	5.3038	5.7004	5.5078	5.585	5.8826	5.0875	5.1699	5.6724	5	5.1699	5.0224	5.0444	5.5392	6.7142	5.0661	5.3219	5.1699	5.2095	4.9773	7.1085	5.0224	5.3923	5.0875	6.0661	5.0444	5.3399	5.2095	5.585	5.4919	4.9307	5.0444	5.1293	5.2854	5.1699	5.0875	5.1293	5.1497	4.9773	6.2761	5.2288	7.7649	6.0768	4.9773	4.7814	5.1085	5.1898	5.0444	5.8704	5.3219	6.0334	5.1293	4.9069	6.2095	5.6865	5.5078	5.9307	5.8202
16	11	11|12	FAM124B	Q9H5Z6-2	JHU04344.B16C11R12	4.585	4.8329	6.5157	5.4094	7.4136	7.1649	5.5546	6.3309	5.6865	5.7004	5.375	5.4429	6.7879	6.6073	5.5236	6.4838	6.8265	6.2574	6.5314	7.6036	5.8826	6.6147	6.983	5.5392	5.9887	5.6147	5.3038	7.1447	8.7532	5.5546	6.098	5.5236	5.9658	5.4594	8.3264	5.6724	8.2668	6.4512	7.5469	6.5157	5.9542	5.858	7.0607	6.9248	5.7142	5.375	6.0553	5.6439	6.0444	6.1997	5.8202	5.6724	5.2288	8.2046	5.7814	9.8541	8.3619	5.5392	5.1085	5.9658	6.6147	5.7004	7.8765	6.2192	8.2456	6.7074	5.3219	8.6221	7.5736	7.5275	7.9887	8.0498
16	12	11|12	Tf3c1	NA	JHU19902.B16C12R12	4.585	4.8074	5.1699	5.1497	5.1293	5.1293	5	5.8826	4.9773	5.0444	5.0224	4.9542	5.3399	5.2854	5.0444	5.0444	5.3219	4.9542	5.3219	5.4429	5.1085	5.2288	5.2854	5.0224	5.1497	5.0875	5	5.4094	5.4429	4.9773	5.2668	5.1699	5.1085	5.1898	6.0553	5.1293	5.1898	5.1699	5.4263	5.2095	5.3038	5.1497	5.2095	5.3399	5	5.1497	5.0875	5.0661	5	5.1497	5.3219	5.0224	5.0444	5.9542	5.0875	6.4346	5.375	4.7004	4.7549	5	5.1898	5.0661	5.4429	5.1699	5.4919	5.1085	4.9773	5.375	5.1699	5.0875	5.3923	5.4263
16	13	11|12	KDM4D	Q6B0I6	JHU10691.B16C13R12	4.585	4.858	5.3219	5.1898	6.0334	5.3399	5.3399	5.7549	5.0661	5.3038	5.2288	5.1898	5.5699	5.7944	5.1497	5.3038	5.4919	5.6294	5.585	6.0334	5.1898	5.3038	7.8673	5.1497	5.1898	5.2095	5.1085	6.1293	7.7279	5.2095	5.3576	5.4919	5.2854	5.3219	6.6653	5.2095	5.9307	5.3038	6.1189	5.4094	5.4757	5.1898	5.8455	5.585	5.2479	5.0661	5.2854	5.2479	5.2854	5.3038	5.3923	5.1497	5.1293	6.4998	5.2854	7.5622	5.9189	5.1699	4.9069	5.4429	5.4919	5.1699	5.7944	5.4094	6.098	5.3219	5.0444	5.8329	5.7004	5.4594	5.8202	6
16	14	11|12	NABP1	Q96AH0	JHU01309.B16C14R12	4.585	4.858	5.585	5.2288	5.3399	5.2479	5.4429	7.5622	5.1497	5.1293	4.9542	5.2288	5.4094	5.7279	5.2854	5.5236	5.6147	5.1085	5.4919	5.6865	5.2854	5.3219	5.9542	5.2668	5.4757	5.2668	5.2668	5.6147	5.5392	5.1699	5.9069	5.4757	5.4429	5.1293	6.6511	5.1699	5.2668	5.5236	6.1898	5.6147	5.2479	5.3576	5.7142	5.6439	5.2479	5.1085	5.3576	5.375	5.8826	5.4594	5.7004	5.2854	5.1898	6.5546	5.2668	7.817	6.0334	5	4.9307	6.0768	5.375	5.4429	5.8826	5.6865	5.5699	5.7682	5.1293	5.7814	5.7415	6.3129	6.4094	5.9887
16	15	11|12	Nr2f6	P10588	JHU19924.B16C15R12	4.585	4.7814	5.4757	5.2854	5.3923	5.4429	5.3576	7.9396	5.3038	5.2479	5.1085	5.0661	5.5078	5.3576	4.9773	5.6724	6.1085	5.3399	5.8826	6.3663	5.1898	5.5236	5.7004	5.3576	5.2854	5.1293	5.0875	5.5999	6.0661	5.1898	5.3923	5.2854	5.3399	5.1497	7.6366	5.4594	5.6147	5.3038	6.5392	5.2288	5.4094	5.1085	5.8948	5.5546	5.2095	5.0875	5.1085	5.2095	5.2854	5.4094	5.1085	5.2668	5.2854	7.2668	5.3038	8.8122	6.585	5.0444	4.8826	5.1898	5.6294	5.2854	6.2384	5.3923	6.4919	5.6147	4.8826	6.3399	5.8074	5.6147	6.5774	6.6294
16	16	11|12	FEM1B	Q9UK73	JHU03387.B16C16R12	4.6147	6.0444	7.0279	5.9658	6.6865	7.3794	6.96	6.9248	6.375	6.1997	6.2384	6.8642	7.2992	6.5999	6.7211	7.2192	7.7039	6.9307	7.0715	7.8517	7.6257	6.9425	7.5812	6.6653	6.2668	6.8765	6.2574	7.2992	7.2192	5.8704	6.8455	6.6366	6.3038	6.9658	7.7912	6.3038	6.9189	6.4594	7.2946	6.4998	6.3399	6.5469	7.5157	7.5736	6.6724	6.0224	6.3129	7.7616	6.4512	6.2479	6.4998	6.7279	5.6582	7.8734	6.6582	9.3197	8.4919	6.5314	5.4757	6.1396	6.6511	6.6073	7.2761	6.1396	7.7781	7.0553	6.2095	7.6865	7.0444	7.0279	7.4919	7.7074
16	17	11|12	RBM8A	Q9Y5S9	JHU01798.B16C17R12	4.6147	4.7004	4.9307	5.0875	5.0444	5.0661	5.1497	5.0875	5.0224	5.1085	4.9069	5.0444	5.0875	5.0661	4.9307	5.0875	5.3219	5	5	5.3219	4.9773	5.0444	5.2854	5.1085	5.1085	4.9773	5.0875	5.3038	5.1699	5.0444	5.2288	5.0224	5	4.9773	5.9773	4.9542	5.0224	5.1699	5.3576	5.2095	5.3399	5.0444	5.1898	5.2479	5.0444	5	5	5.1293	5.0224	5.0875	5	5.0224	5	5.7944	5.0875	6.4094	5.2854	4.8074	4.6724	4.9307	5.2854	5.2668	5.2479	5.1293	5.3038	4.9773	5.0444	5.3038	5.0224	5	5.1085	5.3399
16	18	11|12	DIABLO	Q9NR28-2	JHU10585.B16C18R12	4.6439	4.7549	6.098	5.375	5.7682	5.9189	5.8074	6.8765	5.8074	5.8329	5.7004	6.3576	6.6439	5.9542	5.9189	5.7004	6.3219	5.4263	5.9069	6.4512	5.7549	8.3663	7.1799	5.6294	5.9887	6.5622	6.6147	6.1799	6.1997	5.6865	5.8826	5.5546	6.2095	5.6294	7.9039	5.8948	7.69	5.9189	6.4919	5.9425	5.7944	5.6439	6.4838	6.2479	5.6439	5.5999	6.0875	5.7279	5.7279	6.7142	5.7004	5.6294	5.3038	7.4263	6.7074	8.7566	6.8826	5.4094	4.9773	6.8009	5.9542	5.7415	6.3399	6.0224	7.2479	6.2761	6.5157	6.5925	6.9009	6.0112	6.7482	7.5812
16	20	11|12	SNRNP200	O75643	JHU19943.B16C20R12	4.585	4.6724	5.0875	5.2095	5.4094	5.3576	5.0661	5.1293	5.1898	5.1293	4.9307	5.2095	5.3576	5.1085	4.9773	5.2668	5.3219	5.1293	5.1497	5.585	5.0661	5.3923	5.2668	5	5.0444	5.0444	5.1085	5.3923	5.9542	5.1898	5.2854	5	5.0661	5.0444	6.4757	4.9542	5.1085	5.1497	5.5999	5.0875	5.3399	5.1293	5.2095	5.4263	5.1293	5.0444	5.0444	5.0875	5.1898	5.2479	5.1085	5.1699	5.1085	6.2574	5.1293	7.1649	5.5392	4.8329	4.7279	5.0224	5.3576	5.2668	5.585	5.4094	5.585	5.2095	4.9307	5.6439	5.375	5.1898	5.5392	5.5392
16	21	11|12	CSNK2B	P67870	JHU10864.B16C21R12	4.585	4.9307	7.1599	5.3038	5.6439	7.5699	6.2668	6.2946	6.4512	6.5999	5.4919	5.6294	6.9887	5.5236	5.8948	6.8455	7.7649	7.0768	7.633	8.4094	5.3923	6.4179	7.1497	6.5546	6.8704	5.5546	6.1799	6.0553	6.7682	5.3399	7.0553	5.8704	7.6618	5.3038	10.0196	5.375	6.1997	6.1189	8.9687	6.2479	5.7814	5.6724	8.7448	6.8455	5.7682	5.4094	5.6147	6.098	6.4263	5.4594	5.3923	5.2668	5.3576	9.983	5.8329	11.2668	9.2574	6.6582	5.2479	6.3576	6.2095	5.8826	8.1344	6.6147	9.1799	7.2046	5.2854	8.1824	6.9887	7.4512	8.9773	8.6707
16	22	11|12	SCP2	P22307-2	JHU01323.B16C22R12	4.6147	4.8074	5.1898	5.2668	5.3038	5.3576	5.3038	5.7814	5.375	5.3038	5.1898	5.3219	5.5392	5.3038	5.2854	5.585	5.7814	5.4094	5.2854	6	5.1293	5.9542	6.5774	5.1898	5.4594	5.2288	5.0224	5.585	5.4757	5.1699	5.4594	5.5078	5.2668	5.0661	6.3576	5.2668	5.3576	5.2095	5.7415	5.4094	5.3576	5.1898	5.8329	5.4429	5.3219	5.2479	5.2854	5.4263	5.3576	5.4757	5.2479	5.3219	5.1085	6.1599	5.5392	7.2143	5.6582	5.1497	4.8329	5.3923	5.7279	5.4094	5.9069	5.5078	5.9189	6.0875	5.5078	5.7279	5.5078	5.4919	5.7415	5.8948
16	23	11|12	Q504n8	NA	JHU19929.B16C23R12	4.6147	4.6439	5.4429	5.2095	5.2479	6.1396	5.8074	5.3576	5.3399	5.585	5.0661	5.4757	6.0444	5.3038	5.3923	5.5699	6.1396	5.1085	5.8826	6.3038	5.2095	5.7004	6.3487	5.6582	6.0875	5.1085	5.2095	5.5078	5.7142	5.1699	5.6147	5.6294	5.7142	5.2854	7.5118	5.2854	5.2095	5.1699	6.5622	5.2479	5.5392	5.1898	6.5469	5.5392	5.8329	5.9425	5.3576	5.6294	5.6439	5.9887	5.8455	5.5392	5.585	7.2668	5.375	9.0348	7.0498	5.5236	4.8329	5.6439	5.7142	5.3219	6.3309	5.7944	6.8009	5.7415	5	7.29	5.9542	6.2288	7.8918	7.3663
16	24	11|12	PDE1A	P54750	JHU14229.B16C24R12	4.6147	4.8074	5.6582	5.4919	6.3487	5.6294	5.2668	5.2288	5.1085	5.0875	5.0661	5.3038	5.585	5.4263	5.3219	5.7279	6.0224	5.9307	5.9425	6.585	5.2479	5.4757	6.098	5.0875	5.1898	5.1497	4.9773	6.0444	7.9159	5.1293	5.5078	5.3576	5.3576	5.3038	7.8329	5.1898	5.2668	5.2095	6.8138	5.2288	5.7415	5.3923	6.1497	5.9425	5.2854	5.0875	5.2668	5.5392	5.375	5.375	5.4094	5.2479	5.2854	7.2192	5.3038	8.8978	7.0112	5.0875	4.9307	5.3923	5.6147	5.1497	6.6935	5.4757	6.7814	5.7415	5.1497	7.0112	6.098	5.9542	6.9542	6.6653
16	25	11|12	ABRACL	Q9P1F3	JHU04812.B16C25R12	4.6147	4.8329	5.2288	5.0661	5.0875	5.3219	5.1699	5.4757	5.1293	5.1293	5.0661	5.0875	5.2854	5.3038	5.1293	5.3219	5.3038	5.1085	5.1699	5.5236	5.0875	5.7415	6.0334	5.1497	5.1497	5.3219	5.1293	5.4919	5.3576	5.1699	5.3399	5.3923	5.3923	5.2095	6.8887	5.2479	5.2095	5.2095	5.6724	5.3038	5.3219	5.1699	5.7682	5.4594	5.1497	5.1085	5.1497	5.9425	5.1898	5.2095	5.4429	5.1085	5.1085	6.0553	5.375	7.3966	6.1599	4.9542	4.9773	5.2288	5.6439	5.2095	5.8074	5.375	6	5.4594	5.1085	5.6439	5.4094	5.3576	5.7549	5.6147
16	26	11|12	Capn15	O75808	JHU19944.B16C26R12	4.585	4.6439	5.5546	5.4757	6.3399	7.5546	8.1674	5.5236	5.3219	5.5078	5.1293	5.2854	5.9542	5.4919	5.4757	6.1497	5.9658	5.6439	6.6439	6.858	5.5236	6.0112	6.2761	5.7279	5.6439	5.2668	5.375	6.6935	7.7108	5.4919	5.7415	5.375	6.7347	5.5999	7.9248	5.4263	5.4594	5.4094	6.9542	5.4594	5.6582	10.2366	5.9887	5.9542	5.585	5.2095	5.5078	5.5078	5.3923	5.4919	5.4429	5.7814	5.2854	7.3837	5.6439	8.9425	7.1396	5.3576	4.9069	5.375	5.7682	5.4429	6.6366	5.8202	7.3038	5.9307	5.1699	7.0661	6.4594	6.2384	6.9715	7.0661
16	27	11|12	APOF	Q13790	JHU01737.B16C27R12	4.6147	4.6724	5.0661	5.1497	5.0875	5	4.9542	4.9542	4.9773	4.8826	4.9773	4.9307	5.1085	5.0444	5.0224	4.9542	5.1085	5	5.1085	5.0875	4.9773	4.9773	5.0444	5.0661	4.9307	4.9307	4.9542	5.0875	5.0661	5	5.0875	5.0444	4.9542	5.1699	5.4429	4.9542	5	5.0444	5.0224	5.0224	5.1898	5.0224	5.0875	5.0444	5	4.9069	5.1293	5.0224	5.0875	5.0875	5.0444	5	5.0661	5.2095	5.1293	5	4.8826	4.7279	4.6439	5.0444	5.2854	5.0224	5.1699	5.1293	5.0224	4.8826	4.9069	4.9773	5.0224	4.8826	4.858	5.0444
16	28	11|12	ZNF192P1	NA	JHU10702.B16C28R12	4.585	4.8074	5.6582	5.6294	5.2668	5.7944	5.2854	5.8704	5.2854	5.6147	5.1898	5.2288	5.7549	5.3219	5.4263	5.4919	6.8948	5.3923	6.2854	6.1497	5.1898	5.5078	6.1396	5.1898	5.5999	5.4094	5.1898	5.5236	5.8948	5.3576	5.858	5.2854	5.5078	5.2854	8.4553	5.3038	5.4094	5.6147	6.8704	5.2668	5.6294	5.2095	6.0875	5.7682	5.1085	5.2288	5.375	5.2854	5.4757	5.3038	5.1898	5.3399	5.2095	7.4676	5.5078	9.1749	7.2992	5.0224	4.858	5.4594	5.3399	5.2288	6.1898	5.6439	6.7748	5.7004	4.9773	6.7074	5.585	5.6439	6.6582	6.9658
16	29	11|12	FCGR2A	P12318-2	JHU01765.B16C29R12	4.585	4.6724	6.1599	5.2479	5.5999	5.7004	5.1898	5.1085	5.1898	5.2095	5.0224	5.6724	6.0553	5.2668	5.2095	5.8704	5.4263	5.5078	5.8455	6.3663	5.2854	5.2854	5.5699	5.1898	5.3219	5.0444	5.0875	6.1085	6.3663	5.2288	5.7279	4.9542	5.3399	5.1085	8.2095	4.9542	5.1699	5.2095	6.6865	5.4094	5.3219	5.3576	5.9425	6.2288	5.3923	4.9307	5.1699	5.1085	5.8329	5.3923	5.2668	5.3219	5.1497	6.9069	5.1898	8.6564	6.7415	5	5	5.0661	5.9658	5.2479	5.858	5.7004	5.9773	5.1898	5	8.0954	7.4221	6.5925	7.9278	8.1421
16	30	11|12	AMBN	Q9NP70	JHU10275.B16C30R12	4.585	4.7549	5.585	5.1497	5.3399	5.3038	5.1898	5.1898	5.3576	5.0875	5.0444	5.1085	5.5699	5.2854	5.375	5.5546	5.858	5.4094	5.6147	6.2288	5.1293	5.3219	5.6294	5.1898	5.3038	5.2095	5.1898	5.5999	5.9773	5.1085	5.2854	5.2854	5.2854	5.0875	7.4179	4.9542	5.4263	5.2479	6.375	5.1898	5.3576	5.2095	5.8704	5.7142	5	5.0444	5.1898	5.3576	5.3219	5.4429	5.1699	5.375	5.1497	7.1137	5.5999	8.5275	6.6366	5.0444	4.9307	5.1898	5.5236	5.1898	6.1898	5.3576	6	5.3219	5.0224	6.6221	8.0526	5.6439	6.3399	6.3576
16	31	11|12	PTPRC	Q0VAE8	JHU11106.B16C31R12	4.585	4.7004	5.1699	5.0875	5.4094	5.0661	5.0224	4.9542	5.0444	4.9307	5.0875	4.9542	5.2288	5.1699	5.1699	5.2668	5.3038	5.0444	5.3576	5.4429	5.1497	5.0661	5.4263	4.9773	5.0875	5	5	5.2095	5.1699	5.0444	5.2854	5.1085	5.2854	5.1085	6.2854	5.1497	5.0661	5.0444	5.6724	5.0444	5.3923	5.0875	5.2288	5.2095	5.0875	5.0224	5.0875	5.1699	5.0875	5.0661	5.1898	5.1085	5	6.1599	5.2095	7.2046	5.4263	4.858	4.8826	5.0444	5.2479	5.0444	5.6439	5.4429	5.4919	5.2288	4.9307	5.585	5.3399	5.2479	5.4919	5.375
16	32	11|12	NOP14	P78316-2	JHU01406.B16C32R12	4.5546	4.8074	5.1898	5.2854	5.1293	5.1085	5.1898	5.0444	4.9307	5	5.1293	5	5.2854	5.3576	4.9069	5.0875	5.3219	5.1293	5.1699	5.3038	4.9542	5.1497	5.3038	5.0224	5.1898	5.0444	5.0224	5.4429	5.2095	5.1497	5.1699	5.0661	5.0875	5.1085	6.1997	5.1085	5.0875	5.1898	5.6724	5.0875	5.3399	5.1898	5.3038	5.2668	5.1293	5.1085	5.2288	5.1293	5.1898	5.3038	5.2288	5.1497	4.9773	5.8948	5.2288	6.375	5.3923	4.9069	4.9542	5	5.2095	5.1085	5.3923	5.2479	5.3399	5	5.0224	5.3038	5.0875	5.2095	5.4263	5.3399
16	1	13|14	GPATCH1	Q9BRR8	JHU08475.B16C1R14	4.6439	4.7814	6.983	5.3923	5.7142	6.9658	5.4263	5.7814	5.4094	5.7814	4.9542	5.7415	6.858	5.4094	5.3219	6.9248	6.7748	5.4919	6.4757	7.1085	5.6724	5.858	6.5925	5.5546	5.585	5.7415	5.3576	6.375	6.7279	5.2288	6.5774	5.1699	5.5078	5.4094	9.2444	5.2288	5.4263	5.5078	7.2808	5.9189	5.7549	5.3576	6.7482	6.8948	5.7944	5.1898	5.3219	5.585	6.0661	5.6439	5.3219	5.4429	5.3399	7.8611	5.5078	9.668	7.6724	5.2095	5.1898	5.5392	6.9658	5.2854	6.9542	6.2095	7.1189	5.858	5.1898	8.445	7.8517	7.5622	8.6366	9.0042
16	3	13|14	RGS17	Q9UGC6	JHU01039.B16C3R14	4.585	4.6439	5.3576	5.0444	5.2479	5.3038	5.0444	5.3038	5.0661	4.9307	4.9307	5.0875	5.3399	5.0224	7.9337	5.1898	5.5236	5.0661	5.2854	5.4757	4.9542	5.3923	6.0661	5.1293	5.2479	5	5.0661	8.8704	7.4757	8.7432	5.375	5.0444	5.1898	5.2479	6.4594	5.1699	5.1898	5.0444	5.6865	5.3923	5.3038	5.0875	5.4919	5.2854	5.1497	5.0875	7.4263	5.4594	5.3399	5.2095	5.1293	5.1699	5.0444	6.0112	5.2288	7.1085	5.4757	4.7279	4.8329	6.4429	5.2854	5.0661	6.4757	6.6366	5.6147	9.1293	6.5392	6.1293	5.2668	5.6724	5.5699	5.7415
16	4	13|14	COPB1	P53618	JHU07601.B16C4R14	4.585	4.7549	5.1293	5.1699	5.7814	5.375	4.9542	5.0875	5.0224	5	4.8329	4.858	5.3399	5.1497	4.9542	5.1497	5.2854	5.4594	5.3576	5.6724	5.0661	5.0661	5.3399	4.9307	5.0444	5.0444	5.0224	5.4919	7.5196	5.0444	5.2288	5.0661	5.0224	5.1699	6.3923	4.9773	4.9773	5.0444	5.6865	5.0661	5.375	5.0224	5.4263	5.2854	5.0224	4.9542	5	5	5.0444	5.2095	5.0224	5	5.0224	6	5.1085	7.2574	5.7004	4.858	4.8074	5.1085	5.3219	5.1293	5.6439	5.2095	5.7682	5.2479	4.9307	5.6147	5.2288	5.2095	5.5699	5.585
16	6	13|14	ZC3H3	Q8IXZ2	JHU07677.B16C6R14	4.6147	4.6147	5.3399	5.1497	6.1799	5.6294	5.2095	5.2288	5.2095	5.1699	5.0444	5.2668	5.6724	5.2288	5.2854	5.3038	5.858	5.5999	5.6865	6.0768	5.1293	5.3576	5.9425	5.0661	5.1699	5.0661	5.1699	5.8826	7.5507	5.0875	5.375	5.1085	5.1293	5.1898	7.1948	5.0875	6.4094	5.1293	5.9773	5.1497	5.6439	5.0875	5.7415	5.6865	4.9773	5	5.2668	5.2095	5.2668	5.2668	5.2095	5.2288	5.1293	6.8009	5.2288	7.9129	6.0875	5.1085	4.8826	5.1898	5.4594	5.3038	5.8826	5.6439	6.2192	5.4757	5.1497	6.4346	5.9773	5.7682	6.1599	6.0444
16	7	13|14	TSPAN4	A8MVV6	JHU14892.B16C7R14	4.5546	4.7004	5.3923	5.1898	5.375	5.4094	5.1497	5.1898	5	5.0444	4.9542	4.9773	5.2854	5.0661	5.0661	5.1898	5.6724	5.4429	5.5546	5.9887	5.1085	5.2479	5.3219	5.0661	5.1898	5.1085	5.1898	5.3923	6.2384	5.0444	5.4594	5.0444	5.2479	5.1699	6.9542	5.1898	5.1293	5.1085	6.2854	5.1497	5.3923	5.4757	5.4919	5.375	5.0444	5.1497	5.1293	5.2479	5.2288	5.3576	5.2854	5.1497	5.1293	6.4757	5.1699	7.8009	6.1699	5.0661	4.8329	5.1293	5.3399	5.1699	5.9887	5.3923	6.1599	5.375	5.1085	6.7211	5.585	5.8202	5.8704	5.7814
16	8	13|14	ZFP64	Q9NTW7-5	JHU04028.B16C8R14	4.5546	4.7004	5.2095	4.9773	5.2479	5.3576	5.2288	5.4263	5.1293	5.1699	4.9542	5.1699	5.3576	5.3219	5.1898	5.3219	5.6865	5.2288	6.2761	5.7415	5.2854	5.4263	5.5699	5.0875	5.1085	5.1898	5.2095	5.4919	6.1189	5.2288	5.4919	5.1898	5.0444	5.0875	6.7682	5.1898	5.1293	5.2668	5.858	5.3399	5.4757	5.3399	5.3923	5.3038	5.1699	5.1699	5.1898	5.2854	5.0444	6.5469	5.3399	5.1699	5.0444	6.1997	5.2668	7.1749	5.7142	4.7814	4.9069	5.1699	5.3576	5.2479	5.5699	5.4094	5.6147	5.4094	4.9542	5.7142	5.4757	5.2479	5.7944	5.5078
16	10	13|14	TAPBP	O15533-3	JHU15270.B16C10R14	4.585	4.6439	5.2854	5.1293	5.0224	5.1497	4.9307	4.9307	5.2095	4.9773	4.9069	4.9542	5.3038	5.0875	5.0875	5.2479	5.5699	5.1085	5.4263	5.5236	5	5.0661	5.4263	5	5.1085	5.0875	5.0224	5.1898	5.4594	5.1497	5.3038	5.1497	5.1085	5.0875	6.7415	5.1293	5.0224	5.2479	5.7814	5.1497	5.2288	5	5.4263	5.1898	4.9773	4.9542	5.0875	5.0875	5.0875	5.2668	5.1497	5.0224	5.0875	6.3576	5.1497	7.2479	5.6147	4.7814	4.7814	5.1293	5.3038	5.0875	5.4594	5.2288	5.5546	5.2854	4.7814	5.4594	5.3219	5.3576	5.6147	5.5236
16	11	13|14	FOXRED2	Q8IWF2	JHU12659.B16C11R14	4.6147	4.7549	5.6439	5.0875	5.1898	5.5078	5.0661	5.4429	5	5.1497	5	4.9542	5.4263	5.1293	5.2854	5.3399	5.5999	5.2479	5.4094	5.8704	5.0444	5.2095	5.4757	5.0661	5.1293	5.2288	5.1898	5.5078	5.6294	5.1497	5.6294	5.1293	5.3399	5.0661	6.9129	5.0661	5.1497	5.2095	6.9715	5.3219	5.5699	5.1497	5.8074	5.3576	5.1699	4.9773	5	5.2668	5.1699	5.2479	5.2854	5.1085	5.0875	7.0389	5.2095	8.1215	7.224	5.1085	4.8074	5.1085	5.3923	5.1898	5.8074	5.3399	5.8329	5.3576	4.7814	5.7682	5.3399	5.3576	5.9773	5.8704
16	12	13|14	CKM	P06732	JHU00018.B16C12R14	4.6439	4.7549	7.3309	5.4757	5.7814	7.8486	6.3129	7.2432	6.7482	6.8392	5.375	5.4757	7.2192	5.8202	6.0112	6.9069	8.1699	5.8704	7.7279	8.4512	5.9307	7.0821	7.4919	6.5314	7.0444	5.9425	6.3309	6.4263	7.1997	5.5999	6.9773	6.1898	6.8265	5.5999	10.5033	5.7004	6.1699	6.2384	8.9366	6.1799	6.0224	5.6724	8.2946	6.9307	6.1799	5.6582	6.0224	6.4676	6.5392	6.0112	5.6582	5.5392	5.6724	9.9801	6.4346	11.5127	9.2444	7.1241	5.5392	6.3923	6.6865	6.4757	8.2784	6.6366	8.8502	7.2288	6.1898	8.3663	7.1898	7.5622	9.0993	10.2125
16	13	13|14	MCM10	Q7L590-2	JHU14851.B16C13R14	4.585	4.6147	5.1293	5.2095	5.7279	5.2095	4.9773	5.0224	5.0444	5.0875	4.9542	4.9307	5.3038	5.3576	5	5.2668	5.3219	5.5078	5.2854	5.6582	5.1898	5.3576	5.3038	5.0224	4.9542	5.0444	5.0444	5.6724	7.6475	5.0661	5.4594	5	4.9773	5.1497	6.3038	5	5.3399	5.0875	5.4919	5.1699	5.4594	4.9542	5.4594	5.3219	5.2095	5.0875	5.1699	5.0661	5.1699	5.2288	5.1085	5.0444	5.0661	6.1189	5.0661	6.9944	5.6294	4.8074	4.858	4.8826	5.2854	5.0875	5.5999	5.3038	5.7814	5.3038	4.9307	5.6724	5.4094	5.3038	5.6439	5.3576
16	14	13|14	KJ905804	NA	JHU03978.B16C14R14	4.585	4.858	5.5078	5.2668	5.5236	5.4263	5.5236	5.2095	5.0661	5.2668	5.0444	5.2095	5.6724	5.2668	5.0875	5.5236	5.6865	5.4919	5.6147	6.0768	5.1699	5.375	5.6865	5.2288	5.0224	5.1293	5.0875	5.585	7.0112	5.1898	5.5546	5.1085	5.2288	5.3038	7.2621	5.1898	5.3219	5.1898	6.2761	5.2854	5.7279	5.1085	5.7004	5.5699	5.1699	5.1293	5.1898	5.3038	5.3399	5.585	5.2668	5.1497	5.1085	6.7347	5.1293	8.3129	6.4594	5.0224	4.858	5.1085	5.4263	5.1497	6.1699	5.4757	6.5157	5.5078	5.0875	6.4179	5.8826	5.6724	6.3129	6.4179
16	16	13|14	ZNF606	Q8WXB4	JHU07679.B16C16R14	4.5546	4.7004	5.375	5.3038	5.375	5.2479	5.1497	5.0224	5.1699	5.0875	4.9773	4.9773	5.5078	5.2668	5.0224	5.3038	5.3923	5.2479	5.375	5.8455	5.1293	5.2668	5.5392	5	5.0661	5.0444	5	5.4594	6.2574	5.0444	5.5078	5.0444	5.0661	5.0661	6.6073	4.9542	5	5.0224	6.2384	5.1898	5.4429	5.0661	5.5078	5.3923	5.0661	4.9773	5.0224	5.2095	5.2854	5.1085	5.0661	5.0875	5.0661	6.8704	5.1898	7.7313	6.2095	4.858	4.858	5.1699	5.3923	5.1497	5.8948	5.3576	6.1189	5.2479	4.9773	6.2668	5.8074	5.5999	6.2479	5.858
16	18	13|14	BAGE3	Q86Y29	JHU14368.B16C18R14	4.585	4.7549	5.2668	5.0875	5.375	5.5392	5.0224	5.2288	5.0875	5.2854	4.858	4.9069	5.4919	5.1898	4.9773	5.4919	5.4919	5.3038	5.5999	5.6294	5.0224	5.2668	5.4429	5.2288	5.0224	5.1085	5	5.4094	6.4757	5.0875	5.375	5.1898	5.2479	5.0875	6.7211	5.0875	5.1085	5.1898	5.9189	5.1497	5.4094	5.1497	5.5699	5.4594	5.1898	4.9773	5.1293	5.1293	5.2288	5.2095	5.0875	5.0875	5.1293	6.3129	5.1085	7.7482	5.7944	4.7814	4.7549	4.9542	5.2288	5.1699	5.7944	5.3399	5.8948	5.2854	4.7549	5.8455	5.5236	5.4429	5.8826	5.8704
16	19	13|14	IPO11	Q9UI26	JHU08588.B16C19R14	4.585	4.8074	5.5999	5.3399	5.6582	5.6582	5.2095	5.4594	5.0875	5.2095	5.0875	5.0224	5.4429	5.2479	5.3038	5.4429	5.5078	5.585	5.8455	5.8455	5.1085	5.3219	5.5392	5.2288	5.2095	5.1497	5.0661	5.6582	6.4429	5.0444	5.5236	5.1898	5.3576	5.2095	7.0498	5.1898	5.1898	5.2668	6.1997	5.4429	5.3576	5.3038	5.6294	5.4919	5.0875	5.0661	5.3038	5.2854	5.4094	5.3038	5.2668	5.2668	4.9773	6.5078	5.1293	7.7781	5.9425	6.7616	5.0224	5.0661	5.5078	5.3038	6.2288	5.4594	5.9542	5.3923	4.9307	6.375	5.7549	5.7142	6.1599	6.1497
16	20	13|14	PDK3	Q15120	JHU00063.B16C20R14	4.585	4.7004	5.9189	5.2854	5.9069	5.8455	5.2854	5.6439	5.3038	5.2479	5.1293	5.2095	5.9189	5.1699	5.5699	5.9189	6.2479	5.7004	5.8704	6.9129	5.3219	5.6294	6.1599	5.2854	5.4429	5.2854	5.0875	6.7415	7.5736	5.0875	5.6439	5.1699	5.4757	5.3576	7.633	5.2095	5.4594	5.4263	6.5622	5.4263	5.5546	5.3219	6.3129	6.1189	5.2854	5.1085	5.2854	5.4919	5.5236	5.4429	5.2854	5.2479	5.2288	7.8074	5.4094	8.8903	7.1898	5.0444	5.2095	5.858	5.6724	5.4263	6.9658	5.5392	7.2384	5.585	5.2095	7.6147	6.8009	6.6511	7.3794	7.1699
16	21	13|14	ZNF507	Q8TCN5	JHU14903.B16C21R14	4.5546	4.7814	5.1699	5.0875	5.1293	5.0875	5	4.9307	5.0224	5.0875	4.9307	4.9773	5.2479	5.1085	4.9069	5.1085	5.3219	5.0661	5.1497	5.4757	5.0444	5.0875	5.1699	5	4.9069	5.0875	5.0444	5.1699	5.4919	5.0444	5.2854	5.0444	5.0661	5.1293	5.7279	4.9773	5.0444	4.9773	5.3923	5.0224	5.3576	4.9307	5.2288	5.1898	5.1085	4.9307	4.9773	5.1085	5.0444	5.0661	5.1293	5.0875	5	5.585	5.0224	6.4009	5.3038	4.7279	4.6724	4.858	5.1497	5.0224	5.3923	5.3399	5.2854	4.9307	4.8074	5.2668	5.2288	5.1085	5.3923	5.2854
16	22	13|14	AGTR1	Q6NUP5	JHU16058.B16C22R14	4.585	4.6724	5.4919	5.3219	5.2668	5.4429	5.0444	5.0661	5.1293	5.1293	5	5.2095	5.4919	5.1898	5	5.4757	5.5078	5.2854	5.4594	5.8329	5.1293	5.3923	5.3038	5.1085	5.1699	5.1293	5.1497	5.5546	6.0768	5.1497	5.4263	4.9773	5.3038	5.1497	7.1344	5	5.2095	5.2095	5.8948	5.2479	5.2288	5.0224	5.5999	5.8948	5.2095	4.9773	5.2095	5.1085	5.3219	5.3576	5.0875	5.2668	5.0444	6.6653	5.2479	7.8826	5.9069	5	4.8826	5.1293	5.3923	5.1699	5.7944	5.5236	5.7415	5.0661	5.0224	6.6511	5.8948	5.7549	6.2574	6.1699
16	23	13|14	TBPL1	P62380	JHU01233.B16C23R14	4.585	4.7004	5.0875	5.1497	5	5.2288	4.9542	5	5.1699	5.0661	4.8826	5.0224	5.1898	5.0661	5	5.1699	5.0661	5.0875	5.1898	5.1898	5.0224	5.0875	5.0444	5.1085	4.9542	5.0661	5.1085	5.2095	5.2479	5	5.2288	5.0875	5	5.1497	5.7142	4.9773	5.0224	5.1085	5.3038	5.1085	5.1699	5.0224	5.3399	5.0875	5.0224	4.9069	5.1293	5.1293	4.9773	5.0661	5.0661	5	5.0875	5.8202	5.0661	6.2095	5.3038	4.7814	4.7814	5	5.2095	5.1699	5.4263	5.2479	5.3219	5.2095	4.8074	5.1699	5.0444	5	5.3219	5.2668
16	24	13|14	MFAP1	P55081	JHU07637.B16C24R14	4.585	4.7549	7.5469	5.5546	5.1898	7.4221	6.5314	5.1699	6.5999	7.1189	5.0875	5.1699	7.5353	5.2095	6.3129	7.5196	8.7056	5.2854	8.3837	9.0954	5.2854	6.0768	7.4798	6.5392	6.7616	5.4094	5.8074	6.4179	6.5314	5.4429	7.8361	5.6147	6.8329	5.3038	11.3587	5.2095	6.4676	6.2192	9.4635	5.9887	5.585	5.3038	8.825	7.2668	5.7004	5.2288	5.3219	7.0768	6.7142	5.4263	5.5236	5.3399	6.4757	11.0502	5.5392	12.3411	9.8757	6.7211	5.3219	6.9715	6.3487	5.8074	8.6348	6.983	9.5118	7.5118	5.3399	8.7532	7.4009	7.8611	9.0334	9.8903
16	25	13|14	MAN2B1	O00754	JHU08693.B16C25R14	4.585	4.7004	5.1898	5.0875	5.1898	5.0661	5.1497	5.2854	5.1085	5.0444	4.9307	4.9542	5.2095	5.0444	4.8826	5.2668	5.3038	5	5.3219	5.3923	5.0444	5.1085	5.1898	4.9542	5	5.0875	5.1898	5.375	5.3399	5.0224	5.2479	5.0661	5.0875	5.0661	6.1898	5.0875	5	5.0875	5.5392	5.1898	5.3399	5.0875	5.3399	5.1898	5.1898	5.0444	5.1898	5.1293	5.2095	5.1497	5.1085	5.1699	5.0661	6.0661	5.0875	7.0389	5.4429	4.7814	4.9069	5.1497	5.1699	5.1898	5.4094	5.3038	5.3923	5.1293	5.2288	5.4263	5.0875	5.2095	5.3923	5.585
16	26	13|14	FYN	P06241	JHU00134.B16C26R14	4.585	4.7814	5.2668	5.1699	5.4429	5.4094	5.0875	5.1699	4.9773	5.1699	4.9307	5.1085	5.4094	5.1497	5.2854	5.4263	5.3399	5.2479	5.5699	5.6865	5.1085	5.2854	5.5392	4.9542	5.1497	5.0875	5.0444	5.5236	6.4757	5.1497	5.1699	5.1293	5.2288	5.375	6.9715	5.1497	5.3219	5.0224	5.7415	5.1293	5.8826	5.4094	5.5699	5.2854	5.1497	5.1898	5.2668	5.2854	5.2288	5.2288	5.1293	5.0224	5	6.2946	5.4094	7.7039	5.8329	4.9307	4.9773	5.0875	5.3399	5.1085	5.8074	5.4094	5.6724	5.3923	4.9307	5.7142	5.4919	5.2668	5.8948	5.5999
16	27	13|14	STEAP4	Q687X5-2	JHU04307.B16C27R14	4.585	4.6724	5.7682	5.3923	5.2854	5.6724	5.4429	5.375	5.3399	5.3923	4.9773	5.0875	5.7682	5.1497	5.2095	5.7682	5.7279	5.2668	5.5999	6.2095	5	5.375	5.4094	5.1898	5.4429	5.1699	5.0444	5.5546	5.7415	5.2479	5.5236	5.1497	5.5699	5.3399	7.6582	5.1293	5.2854	5.3038	6.8392	5.2095	5.375	5.1898	6.1396	5.5392	5.2854	5.1699	5.1497	5.4429	5.4429	5.4094	5.2288	5.2288	5.1497	7.4471	5.2854	8.66	6.5699	5.1898	5.0444	5.1898	5.585	5.4919	6.5236	5.4094	6.3309	5.7004	5.0444	6.5314	6.1396	5.6439	6.8765	6.7748
16	28	13|14	RHOQ	P17081	JHU14590.B16C28R14	4.585	4.7279	5.2668	5.1293	5	5.1699	5.0444	4.9069	5.0875	5.0875	4.9069	4.9069	5.1699	5.0875	5.1497	5.0875	5.1898	5.0875	5.2668	5.2288	5	5.3219	5.1699	4.9542	5.0875	5.0444	5.1085	5.2668	5.2854	5.0444	5.2095	5.0224	5	5.0661	5.7004	5	5.0661	5.0661	5.2479	5.0661	5.2668	5	5.2668	5.2095	5.0444	4.9773	5.0661	5.1293	5.0875	5.1293	5.1085	5.0661	5.0224	5.6147	5.1293	5.8948	5.3219	4.7279	4.7279	4.9542	5.2288	5.0875	5.3399	5.1085	5.2668	4.9773	4.9773	5.2668	4.9307	5.1085	5.2095	5.2668
16	30	13|14	SPAG11B	A0A0A0MRG4	JHU14410.B16C30R14	4.585	4.7279	5.2288	5.1898	5.1293	5.2479	4.9542	5.2668	5.0444	4.9542	4.9307	5.0224	5.1699	5.1293	5.1699	5.2095	5.2668	5.4094	5.3576	5.4919	5.3038	5.2095	5.1293	5.0224	5	5.1497	5.0875	5.4594	5.9425	5.1293	5.3399	5.1497	5.1085	5.0875	6.1293	5.0661	5.1085	5.2095	5.5546	5.1293	5.3576	5.2095	5.375	5.2095	5.2095	5.1293	5.0661	5.1293	5.1699	5.3038	5.1293	5.1898	5.0661	6.1189	5.1497	6.9129	5.6724	4.9307	4.8826	5.1497	5.2479	5.1293	5.6439	5.3923	5.5078	5.1898	4.9307	5.4757	5.1699	5.2479	5.4757	5.4263
16	31	13|14	ASPH	Q12797-4	JHU14811.B16C31R14	4.6147	4.8329	5.2854	5.2479	5.7549	5.4594	5.1699	4.9773	5.1293	5.0444	5.0444	5.1085	5.5236	5.2854	5.0444	5.3399	5.3576	5.6582	5.5546	5.8948	5.1085	5.0875	5.7549	5.0661	5.0444	5.0444	5.0875	5.7142	7.8978	5.2095	5.3576	5.0875	5.1085	5.1497	6.5236	5	5.3923	5.0661	5.9542	5.1699	5.4094	5.1085	5.6439	5.4594	5.0661	4.9307	5.1293	5.2288	5.1898	5.2668	5.0875	5.1898	5.1085	6.3219	5.2668	7.2479	5.9542	4.8826	4.8329	5.0224	5.4094	5.1497	5.8074	5.3576	5.8826	5.3219	4.9542	5.8704	5.6724	5.375	5.7814	5.6724
16	32	13|14	TMEM168	Q9H0V1	JHU04025.B16C32R14	4.585	4.6439	5.2479	5.0661	5.2095	5.0661	4.9069	4.9307	5.0661	5.0661	4.9069	5.0444	5.1085	5.0444	5.1699	5.1898	5.2854	5	5.2288	5.4594	5.0224	5.0444	5.1497	5	5	5.0444	5.0224	5.2095	5.3038	5	5.1898	5.0661	5.0444	5.1497	5.9425	5.1085	5.0875	5.1699	5.6147	5.0661	5.375	5	5.375	5.1497	5.2095	4.9542	5.0875	5.1085	5.1293	5.2854	5.0661	5.0661	5.0444	5.8455	5.1293	6.9542	5.2668	4.8074	4.7549	5.0444	5.375	5.1293	5.4594	5.4094	5.3576	5.0875	4.9069	5.2288	5.2288	5	5.3219	5.2854
16	1	15|16	ZFYVE16	Q7Z3T8-3	JHU08734.B16C1R16	4.6147	4.8074	5.4919	5.0224	5.0875	5.375	5.1085	5.1898	4.9773	5.0661	4.9307	5.0661	5.4757	5.1898	5.1293	5.3219	5.6294	5.1085	5.5392	5.7415	4.9542	5.3219	5.4757	5.1293	5.1898	5.0661	4.9773	5.3038	5.2479	5.1699	5.5078	5.0661	4.9773	4.9773	7.2808	4.9773	5.1699	5.1293	6.2761	5.2095	5.3038	4.8826	5.5392	5.375	5.1293	4.9773	5.0875	5.0224	5.1699	5.2479	5.1293	5.0875	5.0444	6.8202	5.1497	8.4073	6.9484	5	4.6724	5.0444	5.2668	5.2095	5.8948	5.2288	5.9542	5.2288	5.1293	6.0112	5.3576	5.2288	5.9887	5.7944
16	2	15|16	IRAK4	Q9NWZ3	JHU00140.B16C2R16	4.585	4.6724	7.4388	5.1085	5.3038	13.1214	5.1293	5.2288	4.8826	4.9542	5.4757	5	8.9024	10.0355	8.9887	7.4471	5.2479	5.0875	8.4094	8.3287	5	9.043	5.4594	8.0444	5.1699	5.0224	5.5236	6.4919	5.2479	9.0042	11.2198	5.2095	6.5925	6.1799	6.3219	5.0444	5.1898	7.2574	5.5699	8.9701	5.3219	5.0444	5.1293	5.9189	11.0556	5.0224	10.4502	7.6402	9.8711	8.2143	5.6582	5.2668	5.0444	6.3219	5.3576	7.0821	8.4491	4.9069	8.9293	10.1636	5.3038	5.4919	7.29	5.2479	9.2408	5.0875	4.9773	5.4919	5.4094	5.0661	5.4594	5.3576
16	3	15|16	MARCHF5	Q9NX47	JHU01249.B16C3R16	4.585	4.7549	5.1699	5.0224	5.0875	5.4094	5.2668	5.0224	4.9542	5.0661	4.9069	5.0224	5.4757	5.2288	5.1293	5.2095	5.4429	4.9773	5.3038	5.4757	5.0661	5.1898	5.3399	5.1085	4.9773	5.0224	5.0224	5.2668	5.2668	5.1293	5.2479	5.1293	4.9307	5.1085	6.6366	5.1085	5.0444	5.0444	5.7415	5.1497	5.2854	5	5.4757	5.2479	5.0661	4.9307	4.9773	5.0661	5.1293	5.1085	5.3219	5.1699	5.0875	6.585	5	7.9159	5.8074	4.9307	4.8826	4.9773	5.2854	5.1085	5.5078	5.2095	5.6724	5.3219	4.858	5.5999	5.2479	5.2479	5.4757	5.5392
16	4	15|16	TULP3	O75386	JHU08053.B16C4R16	4.6147	4.7004	5.4757	5.1699	5.7004	5.4919	5.0661	4.9307	5.1085	5.0224	4.9069	5	5.5392	5.3038	4.9542	5.4919	5.5699	5.5078	5.5236	6.3923	5.2288	5.1085	5.375	5	5.2668	5.0661	5.1085	5.7279	7.8009	5.0224	5.3219	5.1497	5	5.0444	7.2808	4.9773	5.1699	5.1699	6.2574	5.2479	5.4263	4.9069	5.5699	5.6724	5.0444	5.0661	5.1293	5.0875	5.2288	5.3219	5.0661	5.0224	5.0875	6.8265	5.2479	7.9009	6.5469	4.8074	4.9069	5.1293	5.3576	5.1293	5.9658	5.2288	6.3129	5.3399	4.9069	6.5236	5.6582	5.6294	6.0553	6.0768
16	5	15|16	ITM2B	Q9Y287	JHU01189.B16C5R16	4.585	4.7549	6.7549	5.0224	5.5546	6.7482	5.4757	5.3038	5.4429	5.5236	5.0224	5.7142	6.6366	5.5699	5.3576	6.5699	7.1396	5.2288	6.0768	7.8361	5.2288	5.7944	6.7074	5.4919	5.5546	5.2854	5.2668	6.2288	6.2192	5.1699	6.0334	5.2479	5.4263	5.2479	9.0028	5.1497	5.3038	5.5078	8.2479	5.858	5.6439	5.2668	6.9366	6.7879	5.5078	5.0661	5.2479	5.3923	5.9069	5.2288	5.3576	5.3038	5.1898	8.5018	5.4429	9.9211	8.3641	5.4757	5.0875	5.6147	6.1699	5.2479	6.9248	5.8074	7.5392	6.1085	5.1699	8.2503	7.9454	7.633	8.6348	8.4263
16	6	15|16	VPS35L	Q7Z3J2	JHU07638.B16C6R16	4.585	4.7004	5.4429	5.0444	5.1898	5.6147	5.0875	5.0875	4.9542	5.1293	4.9542	5.0661	5.4919	5.2479	4.9773	5.5392	5.7279	5.1293	5.3923	5.9542	5.0661	5.1497	5.2479	5.1293	5.1898	5.0224	5	5.4594	5.6294	5.0224	5.5392	5.0875	5.2095	5.0224	7.7415	5.0444	4.9773	5.3038	6.4094	5.1497	5.3399	5.1085	5.6724	5.5999	5.1699	4.9542	5.1699	5.2288	5.4094	5.1497	5.1085	5.1085	5.0444	7.0768	5.1293	8.3309	6.2095	4.7279	4.7549	5.1293	5.4594	5.1898	5.8948	5.375	5.8329	5.375	4.9307	6.3129	6	5.7004	6.0334	6.2574
16	7	15|16	UBE2J2	Q8N2K1	JHU14896.B16C7R16	4.6147	4.8329	5.1898	4.9542	5.1497	5.0444	5.0224	4.9542	4.9307	5.0661	4.9069	5.1085	5.1699	5.1293	5.0661	5.0224	5.3399	5.0444	5.2095	5.3038	5.1293	5.2095	5.4919	5.6865	5.0444	5.0444	5.2854	5.1898	5.2288	5.0444	5.1497	4.9773	5	5.1497	6.4998	4.9542	5.0224	5.1699	5.4757	5.2668	5.1898	5.0875	5.2288	5.1898	4.9773	5.0224	5.2668	5.0224	5.0224	5.1497	5.1699	5.0224	5.0224	6.1497	5.0444	6.7944	5.5392	4.8329	4.8329	5.1293	5.2479	5.1085	5.4919	5.1293	5.3038	5.1699	5.0224	5.3219	5.3038	5.2479	5.4263	5.5236
16	9	15|16	IL12RB1	P42701-3	JHU04267.B16C9R16	4.6147	4.7549	5.1898	5.0444	5.9069	5.2288	5.1293	5	5	4.9069	4.9542	5.0444	5.3399	5.2854	5.0224	5.1898	5.375	5.7004	5.3399	5.858	5.0224	5.0224	5.5078	4.9773	4.9542	5.0444	5.1293	5.6865	7.2479	5.0224	5.2479	5.0224	5.1699	5.1085	6.9366	4.9773	5.1293	5.0661	6	5	5.2668	5.0444	5.4429	5.4263	5.0661	4.9542	5.1293	5	5.1699	5.1699	5.1497	5.1497	5	6.098	5.0444	7.5546	5.6865	4.7279	4.7279	4.9542	5.3038	5.0661	5.8455	5.3219	5.9189	5.3923	4.8329	5.6582	5.3399	5.2668	5.9658	5.6147
16	10	15|16	CD40LG	P29965	JHU14530.B16C10R16	4.6439	4.7279	5.1898	5.1497	5.1293	5.1699	5.0224	4.9542	4.9542	4.8826	5.0875	4.8826	5.2668	5.2479	5	5.1898	5.3923	5.1898	5.3219	5.3923	5.0875	5.0875	5.3399	5	4.8826	5.0444	4.9773	5.2668	5.6294	5.1293	5.2854	4.9773	4.9307	5	6.1799	4.9773	4.9773	5.1898	5.6147	5.0661	5.1898	5.0224	5.3923	5.2668	4.9307	5.0661	5.1085	5.0444	5.0875	5.1497	5.0875	5	5.0875	5.9425	5	6.9069	5.5236	4.8329	4.8826	5	5.2095	5.0224	5.5236	5.1898	5.4757	5.0444	4.8826	5.6724	5.1898	5.1085	5.3923	5.3923
16	11	15|16	CLCN7	P51798	JHU08657.B16C11R16	4.585	4.7004	5.4594	5.1898	6.3038	6.3038	5.2095	5.4094	5.2095	5.2668	5.2288	5.4263	5.7549	5.6582	5.5999	5.4919	5.9189	5.7142	6.2668	6.2095	5.3038	5.4594	6.0553	5.1293	5.3923	5.1497	5.2288	5.8455	8.1007	5.2854	5.7549	5.2479	5.2854	5.2668	7.6582	4.9307	5.2095	5.3219	6.4998	5.3923	5.375	5.1497	6.4594	6.1085	5.2668	5	5.3038	5.3038	5.3219	5.8826	5.2479	5.2288	5.1898	7.0928	6.4263	8.3837	6.8392	5.1293	4.9307	5.1497	5.4263	5.2668	6.4594	5.6724	7.1293	5.4757	5	6.3219	6.585	5.9189	6.6073	6.3487
16	12	15|16	ACTR10	Q9NZ32	JHU03552.B16C12R16	4.6724	4.8826	5.5546	5.2854	5.8074	5.5999	5.2668	5.2479	4.9542	5.2668	5.0224	5.0444	5.6439	5.3923	6.1799	5.9189	5.8455	5.4757	5.6294	6.5157	5.2288	5.4919	6.098	5.1085	5.0444	5.2288	5.0661	5.9658	7.0224	5.1699	5.3219	5.2095	5.3038	5.1898	7.4798	5.0661	6.2854	5.2854	6.3576	5.4429	5.4757	5.1293	5.7944	5.585	5.2854	4.9542	5.2479	5.3038	5.2668	5.4594	5.3038	5.2668	5.0875	7.0928	5.3038	8.388	6.9069	5.0224	5	5.2095	5.5078	5.1293	6.4998	5.5236	6.7879	5.7279	5.1699	7.0168	6.0553	6.0444	6.6865	6.4346
16	13	15|16	POGZ	Q7Z3K3-2	JHU14869.B16C13R16	4.6147	4.7004	5.0875	5.0661	5.3923	5.2854	5.0875	4.9773	4.9542	5.0661	5	5.0224	5.5546	5.3399	5.0444	5.3219	5.3219	5.3576	5.2854	5.6724	4.9773	5.1497	5.3219	4.9773	4.9773	5.1497	5.1293	5.3576	5.9069	5.1497	5.4263	5.0224	5.1497	5.1293	6.6724	4.9773	5.0444	5.2095	5.8455	5.0224	5.4594	5.1699	5.4094	5.3923	5.1293	4.9773	5.0224	5.1085	5.1085	5.2668	5.1293	5	5.1497	6.0768	5.1898	7.0334	5.7682	4.8074	4.8826	4.8826	5.2854	5.2479	5.7004	5.2288	5.5236	5.1699	4.8826	5.7682	5.4757	5.2479	5.7549	5.7814
16	14	15|16	RNPEP	Q9H4A4	JHU04008.B16C14R16	4.7279	4.7004	5.4919	5.1497	6.4094	5.5078	6.2761	5.9542	5.1699	5.4263	5.0875	5.1898	5.6865	5.5699	5.2854	5.6865	5.7415	5.7415	5.7004	6.1085	5.2854	5.7004	6.7944	5.2479	5.3399	5.3576	5.3399	5.8826	7.4717	5.2479	5.7549	5.3576	5.3576	5.3576	7.1033	6.3923	5.2668	5.5392	6.1898	5.4263	5.6724	5.3399	5.8455	5.7549	5.3576	5.2854	5.7142	5.3219	5.3576	6.1085	6.3923	5.1699	5.0875	6.7748	5.3923	8.3399	6.2574	4.9542	5.0661	5.4429	5.6724	7.3487	6.3837	5.4919	6.3399	5.6865	5.1085	6.5236	5.8074	6.3399	6.2384	6.4838
16	15	15|16	BAALC	Q8WXS3	JHU01159.B16C15R16	4.6147	4.8074	5.2854	5.1699	5.375	5.3399	5.1085	5	5.0875	5.0661	5.1497	5.1085	5.4757	5.3219	5.2288	5.1497	5.5392	5.3576	5.3219	5.6294	5.0875	5.1898	5.2854	5.1699	5.0224	5.1898	5.1699	5.3923	5.4594	5.2095	5.3576	5.2288	5.1497	5.2479	6.5157	5.2668	5.1497	5.2854	5.8202	5.1699	5.375	6.3837	5.4094	5.3399	5	5	5.1898	5.2095	5.2668	5.3038	5.1699	5.2479	5.1085	6.0661	5.3038	7.1599	5.5078	4.8329	4.8329	4.9542	5.3576	5.1293	5.7682	5.2854	5.4094	5.3923	4.9773	5.4919	5.1085	5.2479	5.5999	5.2854
16	16	15|16	FBXO38	Q6PIJ6-3	JHU07610.B16C16R16	4.6439	4.6724	5.2095	5.0875	5.0875	5.1699	5.0444	4.9307	4.9307	5.0444	5	4.9542	5.2854	5.1293	5	5.1898	5.2288	5.0875	5.1085	5.4594	5.0224	5.6147	5.3038	5.1293	5.0444	5.0444	5.0661	5.2479	5.2668	5.0661	5.1497	5	5.1085	5.0875	6.1799	4.9542	5.6582	5.1898	5.6865	5.0661	5.1293	5	5.3399	5.1497	4.9773	5	5.1699	5.1085	5.0875	5.0444	5.0224	5.1293	5.0875	6.2384	5.1497	7.1749	5.5546	4.8329	4.8329	4.9773	5.2479	5.0224	5.5392	5.2095	5.4757	5.1293	4.7814	5.3219	5.2479	5.1699	5.2854	5.3399
16	18	15|16	YQ050	NA	JHU14545.B16C18R16	4.585	4.7549	5.585	5.4594	5.6724	5.585	5.2479	5.4757	5.1898	5.2854	5.3219	5.1293	5.8202	5.5392	5.3038	5.5236	5.8202	5.2288	5.3923	5.5699	5.2288	5.6147	6.0553	5.2288	5.3399	5.1898	5.3923	5.7415	6.1085	5.4094	5.4919	5.2854	5.4263	5.2854	6.8329	5.1085	5.2854	5.3399	6.2384	5.4594	5.5078	5.2288	5.6439	5.8329	5.0224	5.0661	5.4094	5.1699	6.0112	5.4757	5.4094	5.375	5.1699	6.4757	5.7682	7.7074	6.1997	5.2095	5.0224	5.1497	5.4757	5.4429	6.0112	5.4429	5.9542	5.4757	5.0444	5.9773	5.6439	5.9425	5.9307	8.1421
16	19	15|16	ITGB7	P26010	JHU08686.B16C19R16	4.6147	4.8074	5.7682	5.3576	7.0334	5.7142	5.2668	5.3923	5.1898	5.3038	5.1699	5.2668	5.9887	5.5699	5.2479	5.7142	6.6865	6.2288	6.5999	6.7616	5.3399	5.3923	6.2288	5.2668	5.2668	5.1293	5.1497	6.4676	8.5981	5.2668	5.585	5.2479	5.2095	5.4263	7.7142	5.2668	5.7415	5.3576	6.6147	5.5546	5.5392	5.1699	5.9542	6	5.1085	5.1898	5.3038	5.4263	5.4919	5.3038	5.4094	5.3038	5.1085	7.4179	5.5078	8.8138	6.9944	4.9307	4.8329	5.3576	5.7814	5.3576	6.6439	5.7415	7.2384	5.6582	5.1898	6.8948	6.2095	6.6795	7.0112	7
16	20	15|16	RASL11B	Q9BPW5	JHU00271.B16C20R16	4.6147	4.7279	5.5546	5.1293	5.9189	5.5699	5.2479	4.9773	5.0444	5.1699	5.0444	5.1085	5.5999	5.3399	5	5.4094	5.4429	5.4757	5.375	5.9542	5.1898	5.2479	5.6147	5.2288	5	5.2095	5.1293	5.858	7.4717	5.0875	5.3576	5.0875	5.1293	5.1085	6.8887	5.0875	5.2479	5.0661	6.3129	5.375	5.3576	5.0875	5.5999	5.5699	4.9542	5.0875	5.1085	5.2479	5.3219	5.1085	5.1497	5.1497	5.0444	7.0112	5.2288	8.1674	6.375	4.7549	4.8074	5.0444	5.3576	5.1085	6.1898	5.3399	6.2946	5.4429	4.9773	6.9658	5.9773	5.8329	6.4429	6.1699
16	21	15|16	ESM1	Q9NQ30	JHU14829.B16C21R16	4.6147	4.7004	6.2479	5.2095	5.6724	5.6865	5.1085	5.0224	5.1699	5.1293	4.9773	5.8202	6.5622	5.375	5.1898	5.7944	5.7944	5.3399	6.0661	6.1898	5.3923	5.3038	5.5546	5.2095	5.3576	5.2288	5.0224	6.0768	7.1137	5.1898	6.375	5.1699	5.1699	5.1699	8.2408	5	5.0444	5.2288	7.0112	5.5078	5.6582	5.1293	5.9425	6.0875	5.4594	5.0661	5.1085	5.1293	5.9307	5.375	5.2479	5.3219	5.1293	6.7616	5.0875	8.4594	6.5999	5.0875	5.2095	5.1497	6.1799	5.1699	6.1997	5.5392	6.1997	5.2854	5.0661	7.4838	7.1548	6.5392	8.1497	8.3554
16	22	15|16	ATG7	O95352-2	JHU03951.B16C22R16	4.6147	4.7549	5.4263	5.1293	5.6865	5.375	5.0661	4.9069	5	5.0224	4.9542	5.1898	5.5078	5.4094	5.2095	5.4263	5.5392	5.4094	5.5999	5.7682	5.2288	5.2479	5.4594	5.0661	5.0444	5.0224	5.0224	5.6439	6.9887	5.0661	5.5078	5.1293	4.9773	5.1699	6.5699	5.0661	5.2288	5.0444	5.9887	5.1293	5.3219	5.0875	5.5999	5.375	5.0224	5.0444	5.1293	5.1699	5.1293	5.1497	5.0661	5.1085	5.1293	6.4594	5.1898	7.7211	5.9307	4.9773	4.7279	5.0224	5.375	5.2854	5.7142	5.375	5.9773	5.2095	4.9307	5.7279	5.2668	5.375	5.7142	5.6439
16	23	15|16	SCMH1	Q96GD3-3	JHU01514.B16C23R16	4.6439	4.7814	5.1085	5.2288	5.1497	5.3219	5.1898	5.5999	4.9542	4.9773	5.0224	5.1898	5.2288	5.3576	5.1085	5.2854	5.4429	5.2095	5.7415	5.5078	5.0661	5.1497	5.2854	5.0661	4.9773	5.0444	5.1699	5.3576	5.6294	5.1085	5.3923	5.1699	5.1293	5.1085	6.2761	5	5.2095	5.1293	5.4594	5.585	5.3923	5.0875	5.3399	5.585	5.0224	4.9069	5.0661	5.2668	5.2288	5.3038	5.1898	5.1293	5.0444	6.1085	5.1699	7.0389	5.5392	4.8074	4.8074	5.2095	5.3219	5.2479	5.3576	5.2668	5.5392	4.9773	5.1085	5.4757	5.1898	5.1497	5.5236	5.3219
16	25	15|16	RMI2	Q96E14	JHU08839.B16C25R16	4.6147	4.7814	5.2288	5.1898	5.4919	5.2479	5	4.9069	5	5.1085	4.9307	5.0444	5.2288	5.1293	4.9773	5.1699	5.4429	5.0875	5.3399	5.3399	5.1293	5.1293	5.1085	5.0224	5.1085	4.9773	5.1898	5.3923	6.0444	5.0444	5.2854	5	4.9542	4.9773	6.0112	5.1898	5.2095	5.0444	5.4263	5.1293	5.3219	5.1293	5.3923	5.0444	5.1497	4.9542	5.0224	5.1293	5.0444	5.1085	5.1085	5.1085	5.1293	5.7944	5.2668	6.8392	5.4094	4.7814	4.7814	5.0444	5.2854	5.0875	5.3923	5.1699	5.4263	5.2095	4.8074	5.3399	5.3219	5.1898	5.4094	5.375
16	27	15|16	PER3	Q8TAR6	JHU04287.B16C27R16	4.585	4.9307	5.1497	5.1699	6.2095	5.3038	5.1497	5	4.858	5.1497	4.9773	5.0444	5.5078	5.4919	5	5.2854	5.4094	5.5999	5.2854	5.7814	5.1898	5.1699	5.4757	5.0224	5	5.0444	5.1497	5.8329	7.8611	5.0444	5.0661	5.0875	5.0875	5.0875	6.4512	5.0875	5.5078	5.1293	5.858	5.0875	5.3399	5.0875	5.5699	5.375	5.0224	5.0444	5.0875	5.1699	5.0661	5.2479	5.1085	5.0875	5.0661	6.4594	5.2095	7.5236	5.6865	4.858	4.7549	4.9069	5.2095	5.0661	5.6865	5.2854	6.0112	5.2288	4.8329	5.9189	5.4919	5.1898	5.5236	5.6724
16	28	15|16	H3-2	Q5TEC6	JHU14614.B16C28R16	4.6147	4.7279	5.4919	5.2854	5.2479	5.5699	5.0661	5.1898	5.0224	5.3038	5.3923	5.3219	5.9069	5.2854	5.2668	5.4263	5.8948	5.4094	5.585	6.0768	5.2095	5.4919	5.7549	5.1085	5.3038	5.5078	5.1898	5.5236	6.0444	5.1497	5.7004	5.1898	5.5078	5.585	7.7781	5.1898	5.3923	5.3923	6.1898	5.5078	5.3399	5.3219	5.6724	5.6582	5.0444	5.0875	5.2479	5.3923	5.4429	5.1699	5.5236	5.3219	5.1085	7.0168	5.3923	8.1033	6.5925	5.0444	5	5.4263	5.3399	5.585	6.0768	5.6724	6.2761	5.4429	5.2479	6.7211	5.7415	5.7279	6.7682	6.5774
16	30	15|16	TAFAZZIN	Q16635-4	JHU14601.B16C30R16	4.6147	4.7549	5.0224	5.0875	5.3038	5.1699	5.0661	4.9773	5.0444	4.9773	4.9307	5.0661	5.375	5.3576	4.9542	5.1293	5.2479	5.2479	5.0875	5.3923	5.0224	5.1898	5.3399	4.9773	5.0224	5.0444	5.0444	5.3219	6.4263	5.0875	5.3219	5.2479	5.0224	5.1085	5.7549	4.9307	5.0661	5	5.2854	5.0661	5.1898	4.9542	5.2095	5.2668	4.9307	4.9773	5.1497	5.0224	5.0875	5.0875	5.0875	5.1293	5.0661	5.7415	5.1898	6.6221	5.5392	4.7549	4.8074	5	5.2668	5.2479	5.3923	5.2095	5.4263	5.0224	5	5.2854	5.2095	5.0875	5.2095	5.6147
16	31	15|16	BC132880	NA	JHU14850.B16C31R16	4.6147	4.7004	5.5999	5.1497	5.4594	5.8704	5.2095	5.0444	4.9773	5.2668	5.4757	5	5.8074	5.2095	5.2854	5.5699	6.0224	5.375	5.5236	6.3923	5	5.3576	5.7279	5.1699	5.2668	5.1085	5.0661	5.6439	6.3576	5.1293	5.3576	5.1497	5.1898	5.1497	7.0821	5.0224	5.1699	5.2288	6.4263	5.2288	5.2288	5	5.9542	5.6582	5.2288	5.1085	5.1898	5.2854	5.5546	5.3576	5.3038	5.2479	5.2479	7.2854	5.3038	8.1396	7.2668	5.1085	4.858	5.1085	5.585	5.2095	6.6582	5.4429	6.8765	5.5546	5.0661	7.0928	6	6.1396	6.7279	6.7142
16	32	15|16	KJ903543	NA	JHU04029.B16C32R16	4.585	4.9069	5.2288	5.0444	5.1085	5.0875	5.0224	4.858	4.9069	4.9307	5	5.0661	5.1497	5.1085	4.9542	5.1699	5.3399	5.0444	5.0224	5.1699	4.9069	5.0444	5.1293	5	4.9542	4.9773	5	5.2095	5.1497	5.1085	5.1497	5	4.9773	5.0224	5.6724	5.0224	5.0224	5.0661	5.3576	5.2095	5.3576	5	5.2288	5.1497	5.0224	5.0224	5.0224	5.0661	5	5.0875	5.0444	5.2288	5.1293	5.7142	5.2288	5.9542	5.3219	4.7279	4.7549	5	5.2095	5.0661	5.3219	5.3923	5.3038	5.0444	4.9773	5.0875	5.0875	4.9542	5.1085	5.3038
16	1	17|18	MCU	Q8NE86	JHU08844.B16C1R18	4.585	4.6724	5.0224	5.1699	5.2854	5.1898	4.9773	5.0224	4.9542	4.858	4.8826	5	5.2479	5.2288	4.8826	5.1497	5.2668	5.1699	5.1699	5.4429	5.0224	5.2095	5.2479	5.0444	5.0224	5.0224	5.0224	5.1497	6.5236	5.0875	5.1699	5	4.9307	4.9773	6.1085	4.9542	4.9542	5.0661	5.585	5.0661	5.2668	4.9773	5.1898	5.0875	4.9069	4.9069	5.0661	5	5.1293	5.0875	5.0875	5.0224	4.9773	5.8704	5.0661	7.1799	5.2854	4.858	4.7549	4.9542	5.1497	4.9773	5.2668	5.0444	5.5392	4.9542	4.8329	5.1898	5.0875	5.0224	5.3576	5.375
16	2	17|18	GABRB1	P18505	JHU00223.B16C2R18	4.5546	4.6724	5.1699	5.0661	5.2095	5.2288	5	4.9542	4.8826	4.9773	4.9773	4.9307	5.2479	5.0875	5.0224	5.0661	5.375	5.0661	5.1898	5.4263	5	5.1085	5.0875	5	5.1085	5.0661	4.9773	5.2854	5.4429	5.0224	5.2288	5.0444	5.0224	4.9542	6.4919	4.9307	5.0224	5.0224	5.4429	5.1293	5.3923	4.9307	5.2288	5.0875	5.0444	4.9773	5.1293	5.0661	5.1085	5.2479	5.0444	5.0875	5.0444	5.8948	5.1497	6.7814	5.3923	4.8329	4.7004	4.8826	5.3576	5.0444	5.5546	5.1497	5.3923	5.0224	5.0224	5.4263	5.4094	5.1293	5.3399	5.4094
16	3	17|18	SNHG32	A0A024RCN7	JHU01456.B16C3R18	4.5546	4.7279	5.1085	5.0661	5.1699	5.2095	5.0661	4.9773	5	4.8826	5.0224	4.9307	5.1898	5.0444	4.9773	5.1898	5.4594	5	5.2288	5.3923	5.0444	5.1085	5.1293	5	5	4.9773	5	5.0444	5.3399	5.0224	5.2095	5.0444	5.0224	5	6.2192	4.9773	5.0875	5.0444	5.6724	5.0661	5.2854	5	5.1898	5.0444	4.9307	5.0224	5.0661	5	5.0444	5.0661	5.0875	5.1293	4.9307	5.7814	5.0661	6.8455	5.3576	4.6724	4.7814	4.7279	5.1085	5.0661	5.3219	5.1293	5.3038	5.1699	4.8826	5.4094	5.0444	5.1293	5.3038	5.3399
16	4	17|18	CDC23	Q9UJX2	JHU08372.B16C4R18	4.5546	4.6439	5.1898	5.1085	5.1699	5.2095	5.0224	4.9542	4.9542	4.9307	4.9069	4.9773	5.2668	5.0661	5.0224	5.1497	5.3576	5.0875	5.2095	5.3576	5.0661	5.1085	5.0875	5.1293	5.0224	5.0224	4.9773	5.2288	5.5999	5.1085	5.1497	5.1085	4.9773	5.0444	6.1189	4.9542	5.0661	5.1898	5.3399	5.0661	5.3038	4.9542	5.2095	5.2288	5.1293	4.9773	5.0661	5.0224	5.1085	5.0875	5.0224	5.0224	5	5.8202	5.2854	6.6294	5.5546	4.858	4.9307	5.0444	5.1699	4.9542	5.2854	5.1699	5.3219	5.1699	4.9542	5.3923	5.2095	5.0875	5.3038	5.3923
16	5	17|18	RPL26L1	Q9UNX3	JHU01512.B16C5R18	4.5546	4.6724	5.2854	5.0224	5	5.1085	4.9307	5.0661	4.9069	4.8826	4.8826	4.9542	5.1497	5.1497	5.0224	5.1898	5.3219	5.0661	5.2288	5.4429	4.9773	5.0661	5.2854	5.0224	5.1293	4.9542	4.9773	5.0875	5.0224	5.0875	5.3219	5.0875	5.1699	5.1497	6.1699	5.0224	5.1085	5.1497	5.2854	5.0875	5.3923	5.0444	5.2668	5.0661	5.0224	4.9069	5.0444	4.9542	5.1898	5.0661	5.1085	5.0661	4.9773	5.9069	5	6.7347	5.3219	4.858	4.7004	4.9542	5.1699	5.0661	5.4429	5.0875	5.3219	5.0875	4.858	5.3923	5.0224	5.1497	5.5999	5.2095
16	6	17|18	ARHGEF28	Q8N1W1-4	JHU08229.B16C6R18	4.5546	4.6724	7.6865	5.1699	5.6439	7.4051	5.6582	5.6439	5.7814	5.7944	5	6.4429	7.6184	5.3923	5.7944	7.3531	8.5314	5.3219	7.9009	8.445	5.7415	5.9773	7.3619	6.0112	6.6294	5.5392	5.4757	6.6935	6.4429	5.2854	7.2384	5.3399	6.5078	5.0444	10.8731	5.3576	5.9069	5.7944	9.242	6.0661	5.7944	5.4094	7.7381	7.1699	5.9069	5.0224	5.4429	5.2479	6.5546	5.585	5.375	5.4429	5.6865	9.7838	5.3923	11.3753	8.7632	6.0112	5.3038	6.0112	7.0168	5.1085	7.4553	6.6935	8.4594	6.5546	5.1898	8.7074	8.1724	7.9159	8.9278	9.5859
16	7	17|18	HGF	P14210-2	JHU14840.B16C7R18	4.6147	4.8826	5.4919	5.1898	5.3399	5.4263	5.2095	5.2095	5.2095	5.1293	5.0224	5.0444	5.6582	5.3219	5.2095	5.375	5.7549	5.2288	5.4594	5.8202	5.2854	5.375	5.4263	5.1699	5.1898	5.2095	5.1699	5.375	5.8704	5.1085	5.3576	5.2095	5.3576	5.0661	6.6221	5.1293	5.2479	5.1293	6.2668	5.2095	5.585	5.1293	5.4919	5.5236	5.2095	4.9773	5.0875	5.0661	5.2479	5.1085	5.2288	5.0875	5.0444	6.4919	5.1898	7.9099	6.4009	4.9307	4.9069	5.1699	5.5392	5.0875	6.0553	5.5078	5.8455	5.4919	4.9542	6.2288	5.8329	5.7142	6.3487	5.858
16	8	17|18	PSIP1	Q8N4N4	JHU04003.B16C8R18	4.585	4.7814	5.3038	5.0444	5.0875	5.3923	5	5.0875	5	4.9069	4.8826	5	5.4263	5.0875	4.9069	5.2668	5.7814	5.0661	5.4594	5.7944	5.0661	5.1898	5.4757	5.2288	5.1293	5.1898	5	5.3399	5.3399	5.0444	5.3038	5.0661	5.2854	5.1898	6.8765	5.0224	5.1293	5.1293	6.2854	5.1699	5.2668	5.1085	5.5078	5.4429	5.0444	4.9069	5.0661	5.0224	5.2854	5.1898	5.2095	5	4.9773	6.9425	5.1898	7.8009	6.3219	4.9069	4.9069	5	5.3219	5	5.858	5.4757	6.2288	5.3038	4.7814	6.3399	5.6724	5.7682	6.4094	6.0224
16	9	17|18	PPIE	Q9UNP9	JHU04290.B16C9R18	4.5546	4.7549	5.1898	5.1085	5.1085	5.3399	5.4594	5.6582	5.2288	5.2288	4.9069	5.2288	5.2095	5.4094	5.1497	5.2095	5.5078	5.2288	5.1699	5.4919	5.1085	5.4757	5.9189	5.1497	5.1293	5.5078	5.1293	5.2095	5.3038	5.1085	5.3038	5.858	9.1861	5.0875	6.3219	5.1293	6.7142	5.4757	5.4594	5.3038	5.3219	5.1293	5.4594	5.3923	5.0224	7.1699	5.4429	5.1085	5.2854	5.4429	5.7415	5.375	5.0444	6.1085	5.375	6.7074	5.5078	5	4.8074	5.3219	5.4263	5.0661	5.4919	5.4919	5.5699	5.5546	5.1497	5.3219	5.3399	5.6724	5.7814	5.8202
16	10	17|18	CLEC2D	Q9UHP7-3	JHU14532.B16C10R18	4.6147	4.6724	5.4094	5.2854	5.7549	5.5546	5.3038	5.3399	5.1293	5.0661	5.0224	5.4429	5.7142	5.3923	5.7944	5.5699	6.0334	5.9425	8.0112	6.3129	5.2668	5.3219	5.7944	5.1898	5.6147	5.1898	5.1085	6.1997	7.0444	5.1699	5.5078	5.2479	5.4094	5.2288	7.4094	5.1497	5.375	5.3923	5.9658	5.9069	5.5999	5.3038	6.1599	5.8074	5.2288	5.1085	5.2095	5.0875	5.4263	5.5078	5.1898	5.3923	5.1497	7.0334	5.4094	8.2479	6.4757	5.2095	4.858	5.3038	5.6147	5.2095	6.4009	5.5236	6.7682	5.5999	5	6.4757	5.9069	5.9069	6.3487	6.1085
16	11	17|18	UBE2S	Q16763	JHU09493.B16C11R18	4.6147	4.7549	5.3219	5.1085	5.8202	5.375	5.0224	5.1497	5.0661	4.9773	4.9307	5.0444	5.4263	5.2095	5.1293	5.4263	5.5699	5.5699	5.585	6.0553	5.2288	5.1497	5.585	5.1293	5.2288	5.0444	5.0661	5.6147	7.3174	5.0875	5.3038	5.1085	5.1497	5.1293	7.0768	5.0224	5.3038	5.0224	6.0875	5.1699	5.4263	5.1085	5.6147	5.5078	5.1699	5	5.0444	5.1293	5.3038	5.2854	5.2854	5.0875	5.0224	6.7142	5.1085	8.1189	5.9425	4.9307	4.9307	5.0444	5.4094	5.0661	5.9542	5.4594	5.9425	5.4263	4.9773	5.9773	5.5078	5.4429	6.0444	5.7944
16	12	17|18	SH3YL1	Q96HL8-2	JHU00368.B16C12R18	4.6147	4.7549	5.5546	5.2479	6.4263	5.9307	5.8329	6.375	5.2479	5.3038	5.0224	5.3923	5.9887	5.6865	5.8202	5.4594	5.9773	5.6439	5.8826	6.3399	5.3576	5.4263	6.4263	5.9887	5.8704	5.3576	5.2668	6.4919	7.1948	5.1699	5.7682	5.4263	5.375	5.4263	7.3309	5.2668	5.5999	5.6147	6.6294	5.6439	5.4919	5.3576	6.1293	5.8074	5.1699	5.2854	5.3219	5.2668	5.6582	7.697	5.3219	5.4594	5.3219	6.8074	6.7415	8.1898	6.8704	5.3219	4.9307	5.3923	5.4263	5.2854	6.7944	5.9542	6.3837	5.9542	5.2095	6.4676	6.1898	6.2668	6.9944	6.3663
16	13	17|18	PRSS2	P07478	JHU14965.B16C13R18	4.6147	4.7549	5.5999	5.0224	5.3923	5.6147	5.2854	5.5999	5.0661	5.2288	5	5.3038	5.5999	5.4263	5.3219	5.2668	5.7004	5.0875	5.5078	5.8948	5.2095	5.5078	5.5999	5.2854	5.4094	5.2479	5.0444	5.4919	5.5546	5.4094	5.6724	5.3923	5.4429	5.1699	6.9248	5.0444	5.2288	5.4919	6.4179	5.4263	5.5392	5.1497	5.7549	5.3923	5.2288	5	5.2668	5.3219	5.6147	5.4594	5.2668	5.2479	5.0661	6.8455	5.2854	8.1421	6.3576	4.9069	5.0875	5.3399	5.5236	5.1898	6.1085	5.6294	6.0661	5.6147	5.0661	6.4838	5.5999	5.6865	6.1396	6.0875
16	14	17|18	C2CD6	Q53TS8	JHU03947.B16C14R18	4.5546	4.6439	5.0661	5.1085	5.1293	5.2668	5.0661	4.9307	4.9307	4.9307	4.9542	5.0224	5.3399	5.0661	4.9542	5.2095	5.375	5.0224	5.1293	5.3576	5.1085	5.0661	5.1699	4.9773	5.0875	5.0224	5.0224	5.375	5.2668	5.1898	5.2479	4.9773	5.0224	5.0224	6.2192	4.9773	5	5.0661	5.4263	5.0875	5.2288	5.0224	5.1293	5.3576	5.0224	5.0224	5.0444	5.0661	5.0661	5.2668	5.0661	5.1085	5.0444	5.9887	5.2479	6.2946	5.4263	4.8074	4.7004	5	5.1497	5.0661	5.375	5.3038	5.4757	5.0224	4.9307	5.3923	5.1293	5.2668	5.3399	5.5236
16	15	17|18	MPI	P34949-2	JHU01496.B16C15R18	4.585	4.7279	5.375	5.1085	6.3837	5.4429	5.2668	5.1898	5.1699	5.2095	5	5.3399	5.5699	5.4919	5	5.7279	5.5236	5.9658	5.6582	6.1293	5.4263	5.375	5.8948	5.1898	5.2479	5.1293	5.1085	6.1396	7.8517	5.1293	5.3923	5.1293	5.2668	5.0661	6.983	5.0875	6.3923	5.1898	6.1699	5.1898	5.6724	5.2288	5.7415	5.5999	5.1699	5.0224	5.2854	5.1293	5.1699	5.9887	5.2288	5.1497	5.0661	6.4512	5.3038	7.9069	6.098	4.858	4.858	5.2288	5.375	5.1699	5.9425	5.4594	8	5.3038	5.0875	5.8074	5.6147	5.5236	5.9658	5.8329
16	16	17|18	KYAT3	Q6YP21	JHU08369.B16C16R18	4.585	4.6724	5.1497	5.0875	5.0875	5.3576	5.0224	5.4094	4.858	4.9542	4.9307	4.9542	5.0661	5.0661	4.9773	4.9773	5.0875	5.0444	5.1085	5.3219	4.9773	5.0224	5	5.0444	4.8826	5.1085	5.0875	5.3399	5.2854	5.1699	5.2479	5	4.9542	5.0224	5.7004	5.0224	5.1085	4.9773	5.3219	5.0661	5.375	5.0224	5.0661	5.0875	5.0224	5.0224	5.0224	5.0875	5.2095	5.2095	5.0875	5.0224	5	5.5546	5.1898	6.4512	5.3219	4.7814	4.6724	5.1699	5.0875	5.0875	5.3399	5.0661	5.3038	4.9307	5	5.1085	4.9542	4.8826	5.0661	4.9069
16	18	17|18	THPO	P40225-3	JHU14603.B16C18R18	4.5546	4.6147	5.0224	5.0661	5.2288	5.1898	5.0444	4.8826	4.9069	4.9069	4.9069	4.9773	5.1699	4.9773	5	5	5.2479	5.1497	5.2479	5.2479	5.0444	5.1293	5.2479	5.0661	5.1085	5.1497	5	5.1699	5.7004	5.0444	5.2095	5.1085	5.0661	4.9773	5.7549	4.9307	4.9773	5	5.3576	5.1085	5.5236	5.1085	5.2288	5.1699	4.9542	4.9542	5.0444	5.0875	5.0661	5.1497	5.0224	5.1497	5	5.8074	5.1497	6.4512	5.3923	4.7279	4.7549	4.9069	5.0661	5.0224	5.3399	5.1898	5.4429	4.8826	4.9069	5.2668	5.2854	5.1898	5.1497	5.2479
16	19	17|18	IRGC	Q6NXR0	JHU09648.B16C19R18	4.6147	4.7279	5.1497	5.1497	5.0661	5.1293	4.8826	5	4.858	4.9069	5.0661	4.9542	5.0875	5.0444	4.9069	5.1293	5.3038	5	5.2288	5.2095	4.9542	5.1898	5.7142	5.0444	4.9542	5	5	5.0875	5.0875	5.1085	5.1293	5.0661	5.1085	5.0444	5.9887	5	5.1293	5.0224	5.4919	5.1085	5.1699	5.0444	5.3219	5.0661	4.9773	5.0224	5.0224	5.1085	5	5.0444	5.0444	5.1085	5	5.8826	5.1898	6.3129	5.2854	4.8074	4.858	5.2479	5.1699	5.0875	5.4594	5.3219	5.3038	5.2479	4.9069	5.3399	5.1497	5.0224	5.3038	5.3219
16	20	17|18	UROS	P10746	JHU00381.B16C20R18	4.6439	4.7004	5.3219	5.1898	5.1898	5.4094	5.2479	5.6582	5.2288	5.1699	5.585	5.1898	5.6294	5.2668	5.3219	5.2095	6.0661	5.6294	5.4429	5.8826	5.3219	5.9069	6.3663	5.4919	5.5999	5.2479	5.1898	5.4757	6.5078	5.1293	5.3576	5.7682	5.3399	5.2288	6.9887	5.1085	5.4094	5.3219	6.0224	5.8202	5.7415	5.5392	6.0224	5.3923	5.1293	5.1497	5.8455	5.3399	5.3038	5.4919	5.4919	5.2479	5.0875	6.7142	5.5236	8.1111	8.2503	5.0444	5.1497	5.4919	5.6865	5.2668	5.8329	5.3399	6.2095	5.6147	5.2095	6.1293	5.858	5.5699	6.2854	6
16	22	17|18	CEP70	Q8NHQ1	JHU04050.B16C22R18	4.5546	4.7004	5.0875	5.1293	5.0661	5.1497	5.0875	5.0661	5.0661	4.9542	4.858	5.1293	5.0661	5.1699	5	5	5.2668	5.1293	5.2668	5.5236	5.0444	5.0224	5.2288	5.0224	5.0661	5.0444	4.9773	5.2479	5	5.1497	5.3038	5.1497	5.0661	5.0661	5.8202	5.0224	5.0661	5.0661	5.2854	5.1293	5.3399	5.0444	5.1293	5.2288	4.9307	4.9773	4.9773	5.1699	5.1699	5.1293	5.2668	5.1085	5.0444	5.9542	5.1898	6.6147	5.2668	4.8826	4.7814	5.0444	5.2479	5.0661	5.3399	5.1497	5.4094	5.2095	4.8329	5.2095	5.2095	5.2288	5.3038	5.0661
16	23	17|18	STT3B	Q8TCJ2	JHU01520.B16C23R18	4.5546	4.7549	5.1898	5.0444	5.2095	5.2854	5.0224	5.0224	5.0875	4.9307	4.9542	4.9773	5.3923	5.1699	5.0444	5.1085	5.3923	5.1898	5.1699	5.4594	5.0875	5.0875	5.2854	5.0224	5.0224	5.0875	4.9773	5.1293	5.7004	5.1699	5.375	5.0224	5.0444	5.1699	6.1898	4.9542	5.1699	5.0875	5.4594	5.0661	5.2288	5	5.4263	5.2668	5.1699	5.0444	5.1699	5.0875	5.0224	6.8202	5.0875	5	5.0661	6.1085	5.1085	6.8074	5.6439	4.8074	4.7814	4.9069	5.0444	5.1293	5.4919	5.2668	5.4757	5.0875	4.858	5.375	5.1497	4.9542	5.5392	5.4094
16	24	17|18	PLCL2	Q9UPR0	JHU08418.B16C24R18	4.5546	4.7549	4.9773	5.0875	5.0444	5.2288	5	4.8826	4.9773	4.9069	4.9069	5	5.3038	4.9307	5.0661	5.1293	5.2854	5.1898	5.2668	5.2479	4.9307	5.1699	5.3399	5.0661	4.9773	5.2095	5	5.3923	4.9773	5.1497	5.2288	5.0875	4.9773	5.0224	5.858	4.9773	5.0875	4.9773	5.5546	5.0444	5.2854	5.0444	5.3219	5.3219	5.1497	4.9773	5.0661	5.0444	5.0444	5.0875	5.2668	5.0875	5	5.7004	5.2854	6.3309	5.2479	4.8826	4.858	4.9307	5.2479	5.0661	5.3399	5.1699	5.3399	5.1699	4.8074	5.1085	5.2479	5.0661	5.1497	5.1293
16	25	17|18	RAD51D	O75771	JHU09666.B16C25R18	4.5546	4.7004	5.2095	5.1497	5.5699	5.1497	5.0224	4.9307	5.0444	5.0875	5	5.0224	5.375	5.1085	5	5.1085	5.4757	5.4429	5.4263	5.5236	5.0875	5.2854	5.3923	5.1293	5.0224	5.0444	5.1085	5.5078	6.9129	5.0875	5.3038	5.0224	5.1497	5.1085	6.4757	5.0224	5.0224	5	5.375	5.2095	5.4594	5	5.3399	5.5236	5	4.9307	5.0661	5.0661	5.1898	5.1898	5.0875	5.0444	5.0444	6.0444	5.1699	7	5.3399	4.9542	4.8826	5.0224	5.2288	5.0875	5.6147	5.2095	5.4429	5.1898	4.9773	5.4594	5.1497	5.0875	5.4919	5.375
16	27	17|18	KCNK17	B2RCT9	JHU04358.B16C27R18	4.585	4.858	5.6582	5.2095	5.3399	5.5999	5.2479	5.4094	5.2288	5.2288	4.9542	5.3219	5.9887	5.1898	5.2095	5.5999	5.4757	5.3219	5.4757	6.2668	5.4757	5.5236	5.6865	5.2095	5.2288	5.2854	5.1699	5.6147	5.4263	5.4094	5.5699	5.5078	5.2288	5.2095	7.4009	5	5.2095	5.2854	6.4594	5.4094	5.6147	5.3038	5.5999	5.9542	5.2854	5.0444	5.2479	5.3038	5.4594	5.5078	5.3576	5.3576	5.1898	6.9484	5.2479	8.5216	6.1497	5.0224	5.2095	5.2479	6	5.0875	5.9307	5.5392	5.6147	5.4594	5.0224	7.0715	6.8009	5.7682	7.2621	7.3487
16	29	17|18	MNAT1	P51948	JHU04276.B16C29R18	4.6147	4.8826	5.3219	5.2479	5.4594	5.2668	5.1293	5.3038	4.9773	5.1497	4.9069	5.4919	5.3399	5.2095	5.0224	5.1699	5.2288	5.3038	5.4094	5.5236	5.1293	5.1699	5.4094	5.0224	5.0444	5.0875	5.0444	5.3576	6.1997	5.2095	5.2095	5.0661	5.2095	5.3038	6.2095	5.0224	5.1293	5.1699	5.7415	5.1699	5.2668	5.2288	5.585	5.2288	4.9773	5.0875	5.3219	5.0661	5.2288	5.2288	5.2095	5.1898	5.0444	6.3129	5.1898	7.1189	5.5078	4.9069	4.8826	5.2854	5.2095	5.1898	5.7004	5.3038	5.5699	5.0444	4.9542	5.6147	5.2854	5.2479	5.6294	5.5078
16	30	17|18	PAX4	A4D0Z1	JHU14576.B16C30R18	4.585	4.8329	5.0224	5.2479	5.8455	5.3923	5.1085	4.9542	5.0224	4.9069	5	5	5.5078	5.3576	4.9773	5.1293	5.3219	5.5236	5.2479	5.5078	5.1898	5.2479	5.3923	5.0875	5.1699	4.9773	5.0661	5.5546	7.4594	5.1497	5.2854	5.0224	5.1085	5.1699	6.2761	5.1497	5.1699	5.1699	5.5999	5.0875	5.4429	5.1085	5.4094	5.4429	5.0661	5	5.0875	5.0875	5.2288	5.2095	5.2095	5.0661	5.0224	6.0768	5.1898	6.6294	5.3923	4.9307	4.7549	4.8826	5.2095	5.1085	5.5236	5.3576	5.7142	5.2854	4.9542	5.3576	5.2479	5.1497	5.3399	5.3399
16	31	17|18	CDH13	P55290	JHU15105.B16C31R18	4.585	4.7279	5.3399	5.0444	6.1699	5.4919	5.0224	5.0661	5.0661	5.1898	5	4.9542	5.375	5.2854	5.0224	5.585	5.7814	5.6724	5.585	6.4094	5.2854	5.375	5.6294	5.0875	5.2668	5.1497	5.0224	5.8948	8.0056	5.1085	5.4094	5.1293	5.3399	5.1293	6.983	5.0875	5.7682	5.3219	6.5546	5.1699	5.5392	5.1699	5.9773	5.5546	5.1898	4.9542	5.2479	5.2288	5.3038	5.2668	5.2668	5.1497	5.0224	6.7879	5.3038	8.058	6.098	5.0224	4.8329	5.0224	5.4919	5.1699	6.2574	5.4919	6.3129	5.4429	5.1699	6.2192	5.7814	5.7142	6.098	6.1497
16	32	17|18	FBXL5	Q9UKA1	JHU04068.B16C32R18	4.585	4.7004	5.3923	5.1699	5.2479	5.3038	5.3576	5.0661	5.0661	5.0444	5.2288	5.0661	5.375	5.1898	5.0224	5.3219	5.5078	5.2668	5.3038	5.375	5.1699	5.2288	5.6724	5.2479	5.0661	5.1497	5	5.3399	5.375	5.3219	5.3923	5.0875	5.1497	5.0661	6.4838	5.0661	5.1699	5.3038	5.7279	5.2095	5.375	5.1293	5.3923	5.3038	5.2479	5.0661	5.1898	5.0224	5.1085	5.1085	5.2288	5.1293	5.0444	6.2288	5.2095	7.1749	5.4094	4.7814	5.0444	5.0875	5.4757	5.0224	5.5392	5.3038	5.5699	5.2479	4.9773	5.4757	5.3038	5.3219	5.5392	5.5546
16	1	19|20	LAMC2	Q13753-2	JHU19209.B16C1R20	4.5546	4.7004	5.1293	5.0661	5.375	5.1293	5	4.8826	4.9069	4.9307	4.9542	5	5.1293	5.0661	5.0444	5.0661	5.2095	5.1293	5.1293	5.3576	4.9307	5.0875	5.1293	4.9307	5.0875	4.9773	4.9773	5.1497	5.858	5	5.1497	5.0224	4.9307	5.1085	5.8074	4.9773	5.0444	5	5.2854	5.0224	5.2668	5.0875	5.1699	5.0875	4.9307	5	5.0444	5	5.0444	5.1293	5	5.0444	4.9773	5.7814	5.1497	6.1997	5.3399	4.9069	4.8074	4.8074	5.2095	5.0224	5.2854	5.1699	5.2668	5	4.858	5.1085	5.0224	5	5.3219	5.2288
16	2	19|20	SPACA7	Q96KW9	JHU19056.B16C2R20	4.5236	4.7279	5.7279	5.2479	5.4594	5.3038	5.0444	5	6.5078	6.6073	5.0661	5.5546	5.4094	5.1293	5.4919	5.2854	5.4919	5.1699	5.375	5.6147	5.1085	5.2095	5.5546	5.0661	5.1898	5.1085	5.2095	5.4263	5.8948	5.4094	5.1497	5.1898	5.4919	5.1293	6.9009	5.1699	5.7142	5.3219	6.0553	5.2479	5.7279	5.5078	5.6147	5.2854	5.1085	5.1293	7.5507	6.7074	5.3576	5.1293	7.4635	5.0875	5.1699	6.5078	5.1497	7.3837	5.9307	5.0224	4.7814	4.8074	5.2288	5.2479	5.8074	6.6865	10.2354	5.2479	6.3399	5.9307	5.6724	5.3219	5.6865	6
16	4	19|20	PNLIPRP3	Q17RR3	JHU19224.B16C4R20	4.585	4.7549	5.9069	5.1898	5.4429	6.8948	5.0444	5.0875	5.2479	5.3923	4.9542	5.7142	6.4919	5.1898	5.0875	5.6439	5.5546	5.2854	6.1396	6.7279	5.4594	5.375	5.7682	5.3038	5.3576	5.5546	5.0224	6.4757	6.0768	5.1085	6.0112	5.1085	5.3038	5.2479	8.3902	5.0224	5.2479	5.0661	7.1085	5.8074	5.6147	5.1293	6.3576	6.4179	5.3219	4.9542	5.1497	5.1293	5.7549	5.1085	5.4263	5.4429	5.2854	7.1344	5.1497	8.9009	7.5699	5.0444	5.0661	5.0875	6	5.2854	6.1799	5.4757	6.3663	5.4919	4.9773	8.6812	8.0471	7.9366	8.7091	8.3174
16	5	19|20	RS1	O15537	JHU19050.B16C5R20	4.5236	4.6439	5.1497	5.1085	5.6724	5.2095	5.0444	5.0224	5.0444	4.9542	4.8826	4.9307	5.2479	5.3038	4.9069	5.1497	5.3923	5.6439	5.3399	5.585	5	5.1497	5.4919	4.9773	5.1293	5.0444	5	5.5699	7.3083	5.1085	5.2479	4.9773	4.9773	5.1085	6.6511	5.1898	5.9773	5	5.7004	5.0875	5.4094	5.1085	5.3576	5.2854	5.0224	4.9773	5.2095	5	5.1497	5.1497	5.1085	5.1497	4.9773	6.1799	5.0875	7.2946	5.6582	4.858	4.8074	4.8826	5.3219	5.1497	5.7142	5.2095	5.6865	5.2668	4.9542	5.4594	5.4263	5.4263	5.6147	5.5236
16	6	19|20	THBS2	P35442	JHU19244.B16C6R20	4.5546	4.7004	5.1699	5.1699	5.3219	5.1898	4.9542	4.8826	5.0444	4.9542	4.9542	5.2479	5.3399	5.1497	4.9307	5.1699	5.375	5.2095	5.4594	5.3576	4.9542	5.2668	5.0875	5	5.2479	5.1497	4.9542	5.3219	5.585	5.0661	5.4094	5.0224	4.9542	5.2479	6.4094	5.0224	4.9773	5.2095	5.5699	5.2854	5.9189	5.0875	5.2095	5.3038	5.0875	4.9069	5.1293	5.1293	5.2095	5.1085	5.2095	5	4.9773	5.7682	5.1085	6.5999	5.6147	4.8826	4.7814	4.9542	5.3219	5.0661	5.3399	5.2095	5.5392	5.3923	4.858	5.5546	5.4429	5.3923	5.8455	6.1189
16	7	19|20	ASTL	Q6HA08	JHU19261.B16C7R20	4.585	4.7004	5.375	5.0661	6.2854	5.4263	5.2288	5.1699	5.1898	5.0875	4.9542	5.2854	5.5546	5.4757	5.1293	5.4429	5.5392	5.6582	5.8074	6.0224	5.3576	5.3923	5.8704	5.1085	5.0661	5.2095	4.9773	5.858	7.7781	5.0224	5.375	5.0444	5.1699	5.1085	7.2479	5.0875	7.2336	5.0875	6.2192	5.3923	5.4757	5.1293	5.7944	5.7004	5.0661	4.9542	5.2668	5.2288	5.2095	5.2854	5.2479	5	4.9542	6.8455	5.1699	8.2143	6.7142	5	4.858	4.9542	5.5546	5.1497	6.2192	5.2095	6.3219	5.4263	5.1085	6.6366	6.1799	5.6724	6.4346	6.4512
16	8	19|20	PLA2G2C	J3KMZ3	JHU19126.B16C8R20	4.585	4.7004	5.3219	5.2479	5.8202	5.2095	5.0661	5.0661	5.1497	5	4.9069	5.0875	5.3576	5.3399	5	5.2854	5.2854	5.7814	5.5392	5.9773	5.1497	5.1699	5.4094	5.0224	5.0444	5.1497	5.0224	5.7415	7.7004	5.0875	5.2095	5.1699	4.9773	5.0444	7.1497	4.9542	5.1898	5.0661	5.7279	5.0661	5.4263	5.0224	5.7142	5.4757	5.0224	5.0661	5.1293	5.1085	5.2095	5.1497	5.1497	5.0444	5.1699	6.2574	5.1085	7.3837	5.9425	4.7814	4.9069	5.0875	5.4594	5.0875	5.9542	5.4594	5.9189	5.2288	4.8826	6.0553	5.6724	5.2479	5.8948	5.7944
16	9	19|20	TMBIM4	Q9HC24	JHU17588.B16C9R20	4.6147	4.7004	5.1293	5.2095	5.2854	5.1497	5	4.9069	4.9307	4.9773	4.9542	5	5.9658	5.1293	4.9542	5.2288	5.3219	5.0875	5.1699	5.5699	5.2854	5.2288	5.1497	5.1085	4.9542	5	5	5.3038	5.1497	5	5.1898	5.0444	5.1085	5.1293	6.3837	4.9773	5.0661	6.375	5.5392	5.1293	5.2668	4.9773	5.375	5.2288	5.0224	4.9773	5.0224	5.1293	5.1293	5.1293	5.1699	5.1293	4.9542	6.1497	5.0661	7.1241	5.5546	4.8074	4.858	5.0444	5.2668	5.2288	5.5078	5.1898	5.3038	5.2668	4.9542	5.5392	5.5236	5.1699	5.7549	5.5078
16	10	19|20	SERPINE3	A8MV23	JHU19336.B16C10R20	4.585	4.7814	5.2479	5.1293	5.8329	5.2854	5.0875	4.9307	5.1898	5	4.9307	5.0444	5.3576	5.2668	5.0875	5.3219	5.3038	5.585	5.4919	5.6439	5.0444	5.0661	5.4263	5.0444	5.1085	5.1293	5	5.5546	7.2288	5.0224	5.3219	5.0444	5.0224	5.1497	6.8642	5.1699	5.2479	5.1293	5.8202	5.1497	5.3399	5.0661	5.4094	5.4594	5.0224	4.9307	5.1699	5.1497	5.3038	5.2479	5.1898	5.0224	5.0224	6.1396	5.0661	7.3038	5.858	4.9773	4.7814	5.0444	5.4094	5.1699	5.8202	5.3576	5.4919	5.2095	4.8826	5.7004	5.3923	5.375	5.7682	5.7004
16	12	19|20	CPXM2	Q8N436	JHU18991.B16C12R20	4.585	4.7004	5.0444	5.0444	5.4919	5.1293	4.9542	4.9773	4.9773	5.0224	4.9542	4.9307	5.1699	5.2854	4.9069	5.0661	5.2479	5.1497	5.3038	5.4757	4.9542	5.1293	5.2668	5.0224	5	5.0444	5.0224	5.3576	6.2761	5.0444	5.1699	5.1898	5.0444	5.0224	6.1293	5.0224	5.0661	5.0661	5.4094	5	5.3399	5.0875	5.2288	5.2479	5.0444	5.0224	5.0224	5.1898	5.0875	5.0661	5.0661	5.1898	4.9069	5.9773	5.0661	6.3399	5.3219	5.0875	4.8826	5.1293	5.1293	5.0875	5.4429	5.1898	5.5392	5.0224	4.8074	5.2288	5.1898	5.1293	5.2479	5.1293
16	13	19|20	GP2	P55259-2	JHU19293.B16C13R20	4.5546	4.6724	5.4094	5.2854	5.6147	5.1699	5.0444	4.9773	5.0224	5	4.9069	4.9773	5.2288	5.1293	5.0875	5.3219	5.5236	5.2288	5.3923	5.7004	5.0444	5.2288	5.3576	5.0661	4.9307	5.2479	5	5.5999	6.6366	5.2288	5.3399	5.2288	5.1898	5.1497	6.8138	5.0444	5.1293	5.1085	5.6724	5.1898	5.4594	5.0661	5.5392	5.3923	5.1085	5.0444	5.0444	5.2095	5.2668	5.0875	5.1293	5.0224	5.0444	6.2761	4.9773	7.4798	5.7814	4.9773	4.9069	4.9069	5.4429	5.1085	5.6724	5.2288	5.585	4.9773	4.9069	5.8329	5.6724	5.3576	6.0224	6.1189
16	14	19|20	FKBP9	O95302	JHU19096.B16C14R20	4.5546	4.6724	5.0875	5.0661	5.5236	5.1293	4.9773	4.9069	5.0444	4.9773	4.9069	5.0224	5.2479	5.1497	4.9542	5	5.1085	5.2668	5.4094	5.4594	4.9773	5.1898	5.2288	5.0224	4.9773	5	5.0661	5.4919	6.4919	4.9542	5.2095	5.0875	5.0444	5.1497	6.0875	5	5.1699	4.9773	5.3399	5.0661	5.4263	5.2668	5.2095	5.2095	5.0224	4.9069	5.1898	4.9773	5.3576	5.0444	5.0444	5	5.0661	5.7682	5.1293	6.375	5.4757	4.858	4.7549	5.1085	5.2288	5.1085	5.3923	5.2854	5.5999	4.9542	4.8329	5.2854	5.1293	5.2095	5.3576	5.3219
16	15	19|20	SFTPA1	Q8IWL2-2	JHU19053.B16C15R20	4.5546	4.7004	5.1699	5.1898	5.1699	5.0444	5.0224	4.9069	4.9773	5.0661	4.858	4.9773	5.2095	4.9773	4.8826	5.1497	5.2095	5.2288	5.4757	5.3219	5.0224	5.0661	5.1497	4.9773	4.9542	5.0444	4.9542	5.3038	5.9069	5.0444	5.2095	5.1293	5.0661	5.1699	6.0112	5.0661	5.2288	5.1497	5.3038	5.1497	5.4094	4.9773	5.3923	5.1293	5.0875	5.0224	5.1497	5.0661	5.2095	5.0444	5.1699	5.1293	5	5.7814	5.2668	6.9069	5.375	4.8074	4.7549	4.858	5.1497	5.1497	5.4757	5.0875	5.3399	4.9542	4.9307	5.4594	5.1898	4.9773	5.3038	5.3923
16	16	19|20	RLN3	Q8WXF3	JHU19233.B16C16R20	4.5236	4.7549	5.4594	5.0661	5.0875	5.1497	4.9773	5.1293	4.9542	5	4.9773	5.2288	5.375	5.3038	5	5.4594	5.3576	5.1293	5.2479	5.7279	4.9542	5.1085	5.3923	5.0224	5.1497	4.9773	5.0875	5.5236	5.3923	5.0661	5.4429	5.1085	5.1497	5.0661	6.2479	5	5.0444	5.0444	5.8704	5.1497	5.3399	5.0661	5.7004	5.4094	5.0224	4.9773	5.0875	5.1898	5.3038	5.0224	5.2288	5.0875	4.9773	6.0224	5.0224	7.5038	5.7814	4.8074	4.7279	5.0444	5.5392	5.2479	5.6582	5.375	5.6147	5.1497	5.0224	6.4594	6.7142	5.7682	6.6221	6.2095
16	17	19|20	POLE2	P56282	JHU19128.B16C17R20	4.5236	4.6724	5.1898	5.0224	5.4429	5.0875	5	5.0875	4.9773	5	4.9773	5.0875	5.2095	5.2479	5.0224	5.0875	5.3399	5.2668	5.3399	5.3576	4.9773	5.2095	5.1699	4.9773	4.9773	5.0444	5	5.375	6.2479	5.0875	5.4094	5.0444	5	5.0444	5.8455	5.0444	5.5236	5.1293	5.4919	5.0444	5.4757	5.0875	5.3576	5.1898	5.0875	4.9307	5.0444	5.0875	5.0661	5.1699	5.1898	5.0875	5.0224	5.8948	5.0875	6.5925	5.2854	4.9773	4.858	5.1497	5.2668	5	5.3219	5.1293	5.4757	5.0875	4.8329	5.3923	5.0661	5.0875	5.1898	5.3038
16	18	19|20	TNFRSF25	Q93038-8	JHU19343.B16C18R20	4.5546	4.7814	5.1293	5.2479	5.858	5.4919	5.1497	5.2668	5.2288	5.0875	4.9069	5.0224	5.4263	5.375	5.1085	5.2668	5.4094	5.5078	5.4919	5.6582	5.1497	5.4429	5.6724	5.0661	5.2095	5.1898	5.0875	5.7682	7.3129	5.1497	5.4757	5.5078	5.1085	5.2288	6.4263	5.1699	5.1898	5.2479	5.5078	5.3923	5.5999	5.0875	5.5392	5.2854	5.1497	5.1293	5.2668	5.2854	5.2479	5.2668	5.2288	5.2854	4.9542	6.0444	5.3219	6.9715	5.7549	5.1898	4.8826	5.4094	5.4757	5.3038	5.5236	5.4263	5.7814	5.2854	4.9307	5.7814	6.0661	5.3923	5.4094	5.4594
16	19	19|20	FGF20	Q9NP95	JHU19190.B16C19R20	4.5546	4.7549	5.1293	5.1898	5.2288	5.1293	4.9307	5.2854	5	5.0875	5.0875	4.9542	5.3923	5.2854	4.9773	5.1699	5.3576	5.0224	5.4263	5.3219	5.1497	5.2668	5.3576	5.0661	5.0875	5.0875	5.0224	5.3576	5.5236	5.1085	5.3038	5.0224	5.0661	5.1497	6.3923	5.0444	5.0875	5.1497	5.4919	5.0661	5.6147	5.0444	5.3219	5.3219	5.0661	5.0875	5.1497	5.1293	5.3399	5.1898	5.1699	5.0444	4.9542	6.0334	5.2668	6.8517	5.4429	4.858	4.9069	5.1293	5.3399	5.1497	5.4263	5.3923	5.4919	5.1085	5.0661	5.4094	5.3219	5.1898	5.585	5.5392
16	20	19|20	C2CD4B	A6NLJ0	JHU18982.B16C20R20	4.5236	4.7549	5.0875	5.1085	5.2479	5.0661	5.1085	5.0661	5	4.9542	5.0661	4.9307	5.1293	5.1085	4.858	5.2668	5.3219	5.1085	5.2095	5.1898	5.0875	5.1293	5.1085	4.9773	5.0444	4.9773	4.9773	5.2854	5.5236	5.0661	5.1898	5.0444	4.9773	5.0875	5.8202	5.2095	5.0444	5.0224	5.3038	5.0444	5.2288	5.0661	5.2479	5.2095	4.9307	4.9542	5.1898	5.0661	5.0444	5.0224	5.1085	5.1085	5	5.9425	5.1293	6.4429	5.3399	4.9307	4.7004	5.1085	5.1898	5.1699	5.3576	5.0875	5.3399	5.0661	4.9773	5.5392	5.1293	5.1699	5.4094	5.4094
16	21	19|20	ECHDC3	A0A140VKF9	JHU19278.B16C21R20	4.5236	4.6724	5.0224	5.0444	5.1699	4.9542	5.0661	4.858	5.0224	4.9542	4.9773	4.9542	5.0444	5.0875	5	4.9773	5.1898	5.0661	5	5.1497	4.9069	4.9773	5	5	4.9307	5.0444	5.0224	5.2095	5	5.0224	5.1497	5.0875	4.9069	5.2095	5.3399	4.9773	4.9307	5	5	5	5.375	4.9773	5.2668	5.0224	5.0224	5	5.1085	5.1293	5.1085	5.0875	5.1293	5.1699	4.9307	5.3923	5.0661	5.0444	5.0444	4.8826	4.7814	5.0224	5.2668	5.0875	5.2288	5.2288	5.0661	4.9307	4.9542	4.7814	4.9773	4.8826	4.9069	4.9307
16	22	19|20	VWC2L	B2RUY7	JHU19156.B16C22R20	4.5236	4.7004	5.2095	5.3038	6.3663	5.5078	5.2095	5.0661	5.1293	5.3038	5.0661	5	5.7142	5.7004	5.2288	5.4263	5.3923	6.1085	5.4429	5.6724	5.2854	5.6147	6.3219	5.0875	5.0875	5.3399	5.0444	6.0334	8.0334	5.1898	5.6865	6.1699	5.1699	5.3923	6.4263	5.2668	5.2095	5.5392	6.4263	5.2479	6.3219	5.3219	5.7549	5.6865	5.3038	5.0444	5.1898	5.2479	5.2288	5.2668	5.1898	5.2095	5.1293	6.0112	5.3219	6.7211	5.7142	5.1293	4.9069	5.2095	5.5392	5.1699	5.7279	5.375	6.3038	5.6294	5.0875	5.8074	5.4757	5.2668	5.5236	5.4429
16	23	19|20	MATN3	O15232	JHU19029.B16C23R20	4.5236	4.8329	5.2288	5.1699	5.7279	5.3399	5.2479	5.2095	5.0661	5.1699	5.1085	5.0444	5.3576	5.4263	5.4429	5.3576	5.4263	5.6439	5.5236	5.5999	5.3038	5.3576	5.7814	5	5.1699	5.2288	5.0875	5.7279	7.5774	5.1293	5.3219	5.3399	5.1898	5.2479	6.4594	5.1293	5.1898	5.2479	5.7279	5.2479	5.5078	5.1497	5.7549	5.4429	5.2288	5.1898	5.3038	5.1898	5.1699	5.3399	5.1085	5.2095	5.1293	6.1699	5.375	7.3129	5.8948	4.9307	5	5.0444	5.375	5.1293	5.7944	5.375	5.8202	5.3923	5.0661	5.7279	6.8517	5.1293	5.5999	5.7682
16	24	19|20	COL26A1	Q96A83-2	JHU19188.B16C24R20	4.5546	4.8826	5.2288	5.1497	5.4757	5.2479	5.0661	5.1898	4.9069	5.0875	5.0444	4.9542	5.2668	5.2668	5.1293	5.2095	5.3576	5.5999	5.5078	5.4919	4.9773	5.1898	5.1293	5.0224	5.1898	5.1699	5.0661	5.5236	6.8009	5.1497	5.2288	5.2479	5.0444	5.2479	6	5.0875	5.0875	5.1085	5.3219	5.1293	5.375	5.0661	5.4919	5.2288	5	5	5.1699	5.0661	5.3038	5.1898	5.1293	5.1699	5.0224	5.7415	5.2668	6.6147	5.3576	4.9307	5.0224	5.1085	5.2288	5.1293	5.5392	5.2288	5.4594	5.1085	5.0224	5.4919	5.1085	5.1085	5.4263	5.3923
16	25	19|20	ARHGAP6	O43182	JHU19165.B16C25R20	4.5236	4.9069	5	5.0444	5.1085	5.0224	4.9069	4.9542	4.8826	4.9542	4.9542	4.9542	5.1085	5.0224	5.0875	5	5.0224	5	5	5.0444	5	5	5	4.9307	4.9542	4.9773	5.0224	5.1699	5.1497	5.1497	5.0661	5.0661	4.9542	5.2095	5.4429	5	5.0875	4.9542	5.0224	5.0661	5.3399	5.0875	5.1085	5.0444	5.1085	4.9542	5	5.0661	5.0875	5.1293	5.1085	5.0661	5.1085	5.3038	5.1497	5	4.9069	4.7814	4.7814	5	5.2095	5	5.1085	5.0661	4.9773	4.9773	4.8826	4.7814	4.8329	4.9069	4.7814	4.8329
16	26	19|20	FSTL1	Q12841	JHU19007.B16C26R20	4.5546	4.8329	5.4263	5.585	5.6147	5.5392	5.2479	5.1699	5.1497	5.0661	4.9773	5.2668	5.4429	5.6294	5.4094	5.4594	5.6147	5.5078	5.9542	5.8074	5.3219	5.7142	6.0661	5.3576	5.1699	5.2288	5.0875	5.6582	6.9484	5.1293	5.3399	5.8329	5.1699	5.3399	6.8517	5.3399	5.2854	5.4429	6.0875	5.2668	6.1997	5.2288	5.8202	5.6294	5.2288	5.0875	5.5078	5.5999	5.2854	5.1293	5.3399	5.375	5.0661	6.7211	5.2479	7.6257	6.4179	4.9542	5.0224	5.2095	5.6147	5.3576	6.2668	5.3923	6.3219	5.6294	5	6.1599	6.098	5.6582	6.3576	6.2854
16	27	19|20	OVGP1	Q12889	JHU19124.B16C27R20	4.5546	4.7814	5.7549	5.0444	5.3219	5.9658	4.9069	4.9542	5.1497	5.1699	4.9307	5.3399	5.7549	5.1699	5	5.5392	5.3399	5.0661	5.3576	6.0112	5.2479	5.2288	5.2668	5.0224	5.3038	5.1293	4.9773	6.0768	5.7814	5.2288	5.4263	5.1085	5.0661	5.3038	7.2384	5.0224	5.0875	5.0661	5.7279	5.4919	5.4263	5.2479	6.0334	6.5925	5.5392	5.0444	5.4429	5.0444	5.4594	5.2668	5.1497	5.3219	5.2288	6.1799	5.1699	7.9337	7.0334	5.1293	5.1293	5.0224	5.7549	5	6.4919	5.5699	5.5392	5.2288	4.8826	8.42	7.9887	7.4305	7.96	7.5353
16	28	19|20	JHU19309	NA	JHU19309.B16C28R20	4.5546	4.7549	5.2288	5.0875	5.1497	5.2479	5	5.0224	5.0224	4.9773	5.1085	5.0224	5.1497	5.1085	4.9542	5	5.2854	5.0444	5.1497	5.1497	5.0875	5.1085	5.0661	5.2095	4.9773	5.0444	5.0224	5.2479	5.1085	5.0224	5.0661	5.1497	5	5.2095	6.0444	5.0875	5.0224	4.9773	5.3576	5.1085	5.2095	5.0875	5.1898	5.2479	5.1085	4.9773	5.2095	5.0661	5.0661	5.0661	5.0444	5.0224	5.0875	5.5699	5.1898	6.2192	5.3219	4.858	4.9069	4.9773	5.3219	5.0444	5.3576	5.1898	5.3399	4.9542	4.8826	5.4094	5.1293	5	5.1898	5.3399
16	29	19|20	LALBA	P00709	JHU19112.B16C29R20	4.585	4.7814	5.3038	5.1293	5.1699	5.3038	5.0224	5.0444	5.0444	5.0444	4.9773	5.2668	5.375	5.1898	4.9542	5.3399	5.1898	5.0661	5.1293	5.5236	5	5.1699	5.3923	5.0444	4.9307	5.0444	5.0224	5.3038	5.375	5.1699	5.3219	5.1085	5.0444	5.1898	6.6073	5.0875	5.1085	5.1293	5.7944	5.2288	5.1898	5.2288	5.3219	5.2668	5.1293	4.9773	5.0661	4.9542	5.3219	5.1497	5.1085	5.1085	5.0444	6.0661	5.0661	7.4635	5.5999	4.9542	4.8074	5.0661	5.3923	5.1293	5.5546	5.3399	5.3576	5.3219	5.0444	5.7142	5.6147	5.3576	5.9542	6.098
16	31	19|20	NUTM2G	Q5VZR2-2	JHU19285.B16C31R20	4.5546	4.8329	5.9887	5.1293	5.4429	5.9887	5.2095	5.1497	5.1293	5.2479	5.1085	5.1497	5.6865	5.2288	5.1497	5.8074	5.7682	5.2668	5.6865	6.2668	5.2479	5.2854	5.6294	5.3399	5.2288	5.1898	5.2668	5.7549	6.7142	5.2288	5.5392	5.2479	5.1293	5.2288	7.5157	5.1293	5.2668	5.2288	6.5469	5.4429	5.2288	5.2095	6.4346	5.4757	5.2479	5.4757	5.1898	5.3219	9.1459	5.4594	5.2095	5.2479	4.9773	7.4051	5.4263	8.8009	6.6724	9.3197	4.9307	5.2854	5.3923	5.0875	6.3129	6.0334	6.8265	5.5236	5.1085	6.1997	5.6294	5.6439	6.6294	6.8265
16	32	19|20	LRPAP1	P30533	JHU19117.B16C32R20	4.585	4.8074	5.4094	5.0224	5.3576	5.2854	5.3576	5.1699	5.0661	5.2095	4.9069	5.1293	5.3923	5.1085	5.0444	5.1699	5.3576	5.1085	5.375	5.7142	5.0224	5.2479	5.8455	5.1085	5.0224	5.1293	5.0875	5.5078	5.6147	5.0224	5.2095	5.1699	5.2479	5.3399	6.5469	6.1699	5.2479	5.2095	5.6439	5.1085	5.3038	5.2095	5.5999	5.4263	5.2095	5.1898	5.4757	5.3038	5.2095	5.1699	5.3576	5.2095	4.9773	6.8392	5.2479	7.633	5.9773	4.9542	4.858	5.1293	5.3923	5.1699	6.0661	5.5078	5.7549	5.1293	5.0224	6.4429	5.5236	5.6294	6.098	5.8704
16	2	21|22	RNASE13	Q5GAN3	JHU19048.B16C2R22	4.5546	4.6147	5	5.1293	5.7549	5.2095	4.9069	4.8826	4.9542	4.8826	5	4.9069	5.5546	5.3399	5.0875	5.0875	5.1898	5.6147	5.1699	5.4919	5.0444	5.0875	5.3399	5.0444	5.0224	5.1085	5	5.5999	6.9658	5.0661	5.2095	4.9542	4.9307	5.0875	6.8642	5.0661	5.0444	5.0444	5.5546	5.1293	5.3923	5	5.2668	5.2854	5	4.9542	5.0444	5.1497	4.9542	5.2288	5.0444	5.1898	4.9773	5.9189	5.375	7.1241	5.5999	4.9069	4.7814	4.8074	5.1085	5.1085	5.5546	5.0875	5.4757	5.1085	5.0875	5.3219	5.3038	5.1293	5.4594	5.3576
16	3	21|22	PDE11A	Q9HCR9-3	JHU19039.B16C3R22	4.585	4.6439	5.1898	5.0224	5.2854	5.1085	4.9773	5.0444	4.9069	4.8826	4.9069	4.9773	5.3399	5.0875	5.0661	5.1898	5.2479	5.2288	5.2288	5.4429	5.0661	5.1293	5.3399	5	4.9542	5.1699	5.0444	5.1497	5.7814	5.0661	5.1293	5.0661	4.9542	5.1293	6.1085	5.1085	4.9773	5.0224	5.4757	5.1898	5.3038	5	5.0224	5.2668	5.0444	4.9307	5.1293	5.1699	5.1293	5.1497	5.0444	5	4.9542	5.9773	5.0224	6.9715	5.5078	4.7549	4.7279	4.7549	5.2479	5.0875	5.375	5.1699	5.4594	5.0661	5.0224	5.4263	5.2479	5.1085	5.2479	5.3399
16	4	21|22	BOLA2	A0A087WZT3	JHU17509.B16C4R22	4.5546	4.6147	4.9773	4.9542	5.0224	5.0875	4.9069	4.8329	4.858	4.858	4.858	4.9773	5.0224	5.0224	4.9069	5.0224	5.0661	5.0224	5	5.2288	4.9773	4.9542	5.1085	4.9307	4.9069	5.0444	5	4.9307	5.0224	5.1085	5.0875	5	4.9307	5.1293	5.7004	5.0444	5.1085	5.0224	5.1898	5.2095	5.2288	4.9773	5.1293	5.0224	4.9307	5.0444	5.0444	5.0224	4.9773	5.0875	4.9773	5.0444	4.9307	5.7004	5.0661	6.1189	5.3923	4.8074	4.6724	4.7004	5.0875	4.9773	5.2288	5.1293	5.1293	4.8826	4.9069	5.3219	4.9773	5.1085	5.2854	5.2095
16	5	21|22	VSIG8	P0DPA2	JHU19061.B16C5R22	4.5546	4.6147	5.1293	5	5.3923	5.4094	5.1699	4.8826	4.9542	5.0875	4.9069	5.0444	5.2479	5.0224	5.1898	5.3219	5.375	5.2095	5.4263	5.7004	5.0661	4.9773	5.3923	5.0444	4.9307	5.1497	5.0661	5.3576	6.5999	5.0661	5.4263	5.0224	4.9542	5.1898	7.2192	5.2095	5.1293	5.0444	5.9189	5.1293	5.4594	5.0444	5.375	5.3219	4.9069	4.9542	5.0444	5.0224	5.0661	5.0875	5.2095	5.2095	4.9307	6.4998	5.0224	7.5774	5.7004	4.8074	4.7279	4.7814	5.2095	5	5.5999	5.2095	5.585	5.2095	4.9069	5.9189	5.8074	5.3923	6.0661	5.7944
16	6	21|22	SRMS	Q9H3Y6	JHU19242.B16C6R22	4.5546	4.7004	5.1699	5.2095	5.9307	5.4263	5.0661	5.1293	5.0444	5.0661	4.9069	5.1699	5.4757	5.2668	5.1293	5.4429	5.3219	5.7549	5.5999	6	5.2288	5.3576	5.585	4.9542	5.0661	5.0875	5.0875	5.6865	7.5736	5.0224	5.3576	5.1085	5.0661	5.1293	6.9248	5.1898	5.4094	5.1293	5.7814	5.2095	5.4094	5.0875	5.5546	5.4429	5.0661	5.0224	5.2095	5.0444	5.2288	5.2288	5.2288	5.1293	4.9307	6.6221	5.1497	7.6511	6.0768	4.9069	4.7279	4.8826	5.375	5.1293	5.6582	5.0661	5.6724	5.2479	5	6.098	5.7004	5.4594	5.9425	5.8202
16	8	21|22	TMEM190	Q8WZ59	JHU19150.B16C8R22	4.585	4.8074	5.3399	5.0875	5.4094	5.6147	5.1497	5.1293	5.0444	5.0444	5.0224	5.2668	5.4429	5.0875	5.3038	5.4757	5.5546	5.2288	5.4757	6.1085	5.0875	5.4429	5.9887	5.2288	5.1699	5.1497	5	5.4757	5.858	5.0661	5.4429	5.2095	5.1898	5.1898	7.1497	5.1085	5.1293	5.2288	5.9307	5.8074	5.4757	5.2668	5.5699	5.5699	5.375	5.1497	5.0875	5.1293	7.9039	5.2854	5.2668	5.0875	4.9307	6.7482	5.2479	7.9801	6.5314	4.9542	4.7814	5	5.6724	5.2288	6.0444	5.2854	5.7415	5.7549	4.9773	6.4346	5.8074	5.5999	6.2192	6.4094
16	10	21|22	MDFIC	Q9P1T7-1	JHU19311.B16C10R22	4.5546	4.7004	5.0444	5.0444	5.4594	5.0444	5.0875	5.0444	4.9773	4.9773	4.9069	5.0224	5.2288	5.2854	5.4594	4.9773	5.2095	5.3038	5.3219	5.3923	4.9773	5.0875	5.3038	5.0444	4.9773	5.0661	5.0224	5.5699	6.7682	5	5.2479	5	4.9307	5.0875	5.6865	5.0224	5.2095	5.0224	5.375	5.1085	5.3038	5.1293	5.375	5.1898	5	5.0661	5.2479	5.0224	5.0661	5.3038	5.0661	5.0661	5.0875	5.585	5.1085	6.2761	5.3219	4.7814	4.6439	4.9307	5.1085	5.1497	5.3399	5.1293	5.2854	5.0444	4.9773	5.2288	5.1497	5.1497	5.2479	5.1497
16	11	21|22	DEFB134	Q4QY38	JHU19183.B16C11R22	4.5546	4.6724	5.2854	5.0224	5.375	5.1898	5	4.8826	5.0444	4.9773	4.9069	5.1085	5.3219	5.0661	4.858	5.3219	5.3576	5.0661	5.3038	5.4094	5.0875	5.1293	5.2479	4.9773	4.9307	5.0875	5.0444	5.3038	5.5078	5.1085	5.5078	5.1085	4.9542	5.0224	6.7616	5	5.2854	5.0661	5.5699	5.1085	5.3219	5	5.2095	5.2479	5.1699	5.0444	5.0661	5.0224	5.1293	5.0444	5.1699	5.0444	5	6.1085	5.1085	7.3966	5.6724	4.8074	4.7814	4.7814	5.3923	5.0444	5.2854	5.2668	5.3576	5.3038	4.8074	5.9307	5.7415	5.3576	6.3038	6.4429
16	12	21|22	OXT	P01178	JHU19038.B16C12R22	4.5546	4.6724	5.1699	5.0661	5.2288	5.0875	5.1293	4.9307	5	5.0661	5.0224	5.0444	5.2668	5.1293	4.9069	5.1898	5.2854	5.1085	5.2288	5.4757	5.0224	5.2288	5.5392	5.1085	4.8826	5.1085	4.9773	5.4263	5.4429	5.0661	5.2479	5.1293	5.0224	5.2479	6.4838	5.0875	5.0875	5.1085	5.6724	5.1699	5.7415	5.0224	5.2095	5.2479	5.1293	4.9542	5.1085	5	5.0661	5.1898	5.0661	5.1293	5.1293	6.0875	5.1293	7.2479	5.9069	4.8074	4.585	4.858	5.4094	5.0224	5.4919	5.0444	5.4429	5.2288	4.9307	5.6582	5.4094	5.3923	5.5699	5.7142
16	14	21|22	C8B	P07358	JHU19075.B16C14R22	4.5236	4.7279	5.0875	5.2288	5.4263	5.2095	5.2288	5.1085	5	5.0224	5.0224	5.0444	5.6724	5.6294	5.1085	5.1898	5.3219	5.4429	5.3399	5.375	5.2479	5.0661	5.4757	4.9542	5.2854	5	5.0444	6.3663	6.6865	5.0875	5.3399	5.1497	4.9542	5.0661	7.0389	5.1497	5.0875	5.1699	5.4757	5.0444	5.4919	5.0661	5.3219	5.3923	5.2479	5	5.2095	5.3038	5.0444	5.5078	5.1293	5.1699	4.9773	5.7682	5.8455	6.7682	5.375	4.9307	4.8329	4.9069	5.3576	5.0444	5.4094	5.1293	5.5078	5.1293	5.0661	5.3576	5.1085	5.2095	5.3399	5.5392
16	15	21|22	CYP11B2	P19099	JHU18997.B16C15R22	4.5546	4.8329	5.3399	5.1699	5.9887	5.3399	5.0875	4.9307	5.1293	5.0875	5.0661	5.2095	5.3399	5.2479	5.1085	5.2854	5.4594	5.858	5.4594	5.9542	5	5.2288	5.4263	5	4.9542	5.1293	5.1085	5.8704	7.5887	5.0444	5.4094	5.0661	5.1699	5.1699	7.5038	5.2095	5.6582	5.2095	5.5999	5.1898	5.4919	5.0661	5.5392	5.4429	5.1085	4.9307	5.2288	5.0661	5.2288	5.2854	5.1699	5.2095	5.0224	6.7074	5.0661	7.7177	6	4.9069	4.7549	4.9773	5.4429	5.1085	5.9887	5.2095	5.8455	5.0875	4.858	5.9069	5.5699	5.7279	6.0553	5.6865
16	16	21|22	IZUMO4	Q1ZYL8	JHU19203.B16C16R22	4.585	4.6724	6.2761	5.2095	5.4919	6.8202	5.1293	5.1497	5.1085	5.5236	4.9773	5.4919	6.4346	5.375	5.1699	5.7944	5.5392	5.2668	5.8329	6.6147	5.3219	5.7142	5.9773	5.2479	5.2668	5.3923	5.0875	6.1599	5.9069	5.1497	6.1085	5.2854	5.3038	5.2668	7.9337	5.2095	5.1699	5.1293	6.8009	5.7682	5.7682	5.2854	6.5078	6.6439	5.5999	5.2668	5.1699	5.1898	5.6724	5.4429	5.2095	5.4094	5.2854	7.0498	5.1497	8.7582	7.3309	5.0224	5.0444	5.1293	6.1189	5.1497	6.1799	5.5999	5.8202	5.4757	5.0444	8.66	8.2312	7.7279	8.7665	8.2946
16	17	21|22	PRSS16	Q9NQE7	JHU19131.B16C17R22	4.6147	4.6724	6.1599	5.1085	5.7415	7.0768	5.1085	5.1699	5.0875	5.375	4.9542	5.4919	6.5546	5.3399	5.2854	5.858	6.0553	5.4263	6.6653	7.1997	5.3576	5.7682	5.8074	5.2854	5.3576	5.3923	5.2095	6.8392	7.1497	5.1898	6	5.2095	5.5236	5.3399	8.2264	5.0224	5.3219	5.3576	7.1085	5.5699	5.7814	5.2668	7.0607	6.8138	5.4263	5	5.3219	5.2479	5.7415	5.4594	5.4263	5.4094	5.1293	7.6366	5.3219	9.0042	7.4136	5.0875	5.0661	5.2479	6.3219	5.2288	6.2854	5.3576	6.4512	5.6294	5.0875	8.7465	8.2808	7.8978	8.8154	8.4179
16	18	21|22	OIT3	Q8WWZ8	JHU19320.B16C18R22	4.585	4.7814	5.0224	4.9773	5.5392	5.1699	5.1497	5	5.0224	4.9069	5	4.9307	5.2854	5.3399	5.1497	5.1085	5.3038	5.375	5.5546	5.375	5.0875	5.1699	5.375	5.0661	4.9773	5.1085	5.0444	5.4094	6.7748	5.1497	5.4094	5.0444	4.9542	5.1898	5.7682	5.0661	5.0661	4.9773	5.4919	5.1085	5.5546	5.1085	5.2854	5.3399	5.0661	5.0444	5.2095	5.1085	5.0444	5.2095	5.1085	5.2288	5.0224	5.7944	5.0444	6.4094	5.2668	4.9069	4.8826	5.1699	5.1898	5.0875	5.2854	5.1085	5.3576	5.1497	4.9307	5.1497	5.1898	4.9773	5.3038	5.0661
16	19	21|22	DEFB114	Q30KQ6	JHU19179.B16C19R22	4.585	4.6147	5.0224	5.1293	5.0875	5.1898	4.8826	4.8826	5	4.9773	4.9542	4.9773	5.1085	5.1293	5.0875	4.9542	5.2095	5.0875	5.2668	5.375	5.0875	5.0661	5.1699	4.9542	4.858	5.0444	5.0444	5.0444	5.3576	5.0444	5.1699	5.0224	4.9307	5.0224	5.6147	5	4.9542	5.0224	5.3219	5.0661	5.3399	5.0224	5.1293	5.1085	4.9773	4.9307	5.0875	5.0224	5.0875	5.3038	5.0661	5.1085	4.9773	5.5999	5.1085	5.9542	5.1085	4.9307	4.7814	4.858	5.1699	5.0875	5.2288	5.0444	5.2095	5	4.8329	5.3219	5.1699	5.0224	5.1898	5.2288
16	20	21|22	CPN2	P22792	JHU18990.B16C20R22	4.585	4.6724	5.1085	5.0444	5.375	5.1699	5.0875	4.9069	5.0224	5	4.9307	5.0875	5.0875	5.2479	4.9773	5.2668	5.3038	5.2854	5.3219	5.5392	5.0661	5.0875	5.3219	5	4.9069	5.1085	5	5.4094	6.7944	5.0224	5.3038	5.0444	4.9307	5.2479	6.2668	5	5	5.1497	5.3219	5.0875	5.3576	5.0444	5.3219	5.0661	5.0224	5.0661	5.0224	5.1497	5.0224	5.1497	5.0875	5.0224	5.0444	6.0444	5.0875	7.0334	5.6724	4.8074	4.858	4.9542	5.3923	5.1293	5.4429	5.2095	5.4094	5.1293	4.9773	5.585	5.2095	5.1898	5.4594	5.3038
16	23	21|22	PGA4	P0DJD7	JHU19040.B16C23R22	4.585	4.6439	6.0768	5.3038	5.8826	6.0875	5.1085	5.2854	4.9542	5.2668	4.9542	5.375	5.9069	5.4094	5.1293	6.6511	5.5699	5.4757	5.9307	6.4263	5.4094	5.2854	5.7279	5.2288	5.5236	5.1898	5.0661	6.2384	7.7515	5.1293	5.7142	5.2095	5.1293	5.3219	7.9189	5.0224	5.1898	5.2479	6.4263	5.3399	5.5078	5.2095	5.8826	6.4263	5.2479	4.9542	5.3038	5.2479	5.585	5.4094	5.3923	5.3923	5	6.8009	5.2095	8.4635	6.4919	5.0444	5.1497	5.0875	5.9425	5.1898	6.0334	5.2668	6.1085	5.4594	5.0224	7.6865	7.5584	6.5999	7.96	8.2479
16	24	21|22	KRTAP16-1	A8MUX0	JHU19208.B16C24R22	4.6147	4.7004	5.0875	5.1497	5.6724	5.3923	5.2095	5.0444	5.0444	5.0444	4.9542	5.0224	5.1699	5.3219	5.0661	5.1497	5.2095	5.4094	5.3219	5.4094	5.2668	5.2095	5.4757	5.0661	5.5546	5.1293	5.1497	5.5546	7.0821	5.1085	5.4594	5.3219	4.9069	5.1293	5.6147	5.0444	5.0661	5.1293	5.5999	5.2668	6.1599	5.1497	5.5546	5.2288	5.1898	4.9542	5.1293	5.1293	5	5.2479	5.0875	5.1898	5.0224	5.5236	5.1497	5.9658	5.4429	4.858	4.858	4.8826	5.3399	5.2288	5.4919	5.1699	5.3923	5.4757	4.8826	5.3038	5.6294	5.1497	5.1898	5.1699
16	25	21|22	SLTM	Q9NWH9	JHU19239.B16C25R22	4.585	4.8074	5	5.0875	5.0661	5.0661	4.9542	4.858	4.9773	4.9542	4.9069	4.9542	5.1497	5	5.1293	5	5.1699	5	5.0661	5.1497	4.9773	5.0224	5.0444	4.9069	4.9773	5.0224	5.0224	5.1699	5	5.0224	5.1085	5	5	5.1085	5.5546	4.9773	5.1497	4.9773	5.1699	5.1497	5.4094	4.9773	5.1293	5.0875	5.0224	4.9069	5.0444	5.1898	4.9773	5.3576	5.1293	5.0444	4.9069	5.4594	5.0875	5.7004	5.4094	4.7814	4.858	4.8826	5.2479	5.0444	5.2668	5.1085	5.3576	4.9542	4.8826	4.9542	5.2288	4.9307	5.0661	5.1293
16	26	21|22	C1RL	Q9NZP8	JHU18981.B16C26R22	4.585	4.6724	5.3038	5.1699	5.5236	5.2668	5.1085	5.0875	4.9542	5.1085	4.9542	4.9542	5.3038	5.1699	4.858	5.2288	5.375	5.2479	5.3399	5.5078	5.1085	5.1085	5.3219	5.0875	5.0875	5.1898	4.9773	5.6147	6.8265	5.2095	5.1497	5.1293	5	5.3038	6.4094	5.1699	5.1898	5.2288	5.4757	5.1699	5.3399	5.1085	5.4429	5.3399	5.0224	5.0444	5.0875	5.0444	5.1497	5.2095	5.0444	5.0875	5.1293	6.3219	5.1293	7.2192	5.7004	4.858	4.7279	4.9307	5.5078	5.1497	5.5236	5.1497	5.585	5.2288	5.0444	5.5999	5.5236	5.2479	5.6294	5.5078
16	27	21|22	WNT10B	O00744	JHU19158.B16C27R22	4.585	4.7814	5.1497	4.9773	5.5546	5.3038	5	4.9773	5.0224	5.0875	4.9069	5	5.1293	5.0875	5.1085	5.1497	5.2854	5.4263	5.2854	5.6147	5.1497	5.2479	5.2288	5.0224	5.1085	5.0444	4.9773	5.6439	7.0553	5.0224	5.1898	5.1699	5.0661	5.3219	6.1699	5.0224	5.1293	5.1085	5.6294	5.2095	5.2668	5.1699	5.5078	5.2095	5.1497	4.9773	5.1293	5	5.0444	5.3219	5.0444	5.1898	5.0661	6.1497	5.0661	7.0168	5.9425	4.7549	4.8826	5.0224	5.4094	5.1085	5.5236	5.1293	5.4594	5.2479	5.0661	5.3038	5.3038	5.3219	5.3576	5.375
16	29	21|22	FGFBP3	Q8TAT2	JHU19095.B16C29R22	4.585	4.9069	5.3576	5.1898	5.2095	5.3038	5.1699	5.1898	4.9773	5.0875	5	5.1085	5.3038	5.1497	4.9542	5.4919	5.3576	5.2288	5.3399	5.4757	5	5.3038	5.3576	5.0224	5	5.1898	5.0444	5.4919	5.9887	5.1898	5.3576	5.2479	5.0875	5.2095	6.3219	5.0444	5.1085	5.0661	5.4094	5.2288	5.3219	5.0661	5.4094	5.3923	5.0661	5.0224	5.1293	5.0875	5.0875	5.1898	5.1898	5.1293	5	6.4512	5.2479	7.3707	5.7004	4.7004	4.7814	5.0224	5.3576	5.1085	5.7004	5.2854	5.4263	5.1497	5.1085	6.0553	5.375	5.4263	5.7279	5.6582
16	31	21|22	TOP1MT	Q969P6	JHU19345.B16C31R22	4.5546	4.7814	5.2479	5.0661	5.1293	5.0875	5.0875	5	5.0224	4.9773	5	5.1497	5.1293	5.1085	5.0875	5.2095	5.3038	5.1497	5.2288	5.3219	4.9773	5.2095	5.1699	5.0224	5.2668	5.0444	5.0661	5.4429	5.4094	5.0661	5.1898	5.2288	4.9542	5.3038	5.9189	4.9542	5.0661	5.0661	5.4429	5.2288	6.0334	5.0444	5.4094	5.2479	4.9069	5.1293	5.1699	5.2288	5.0875	5.1497	5.1293	5.1699	5	5.858	5.1699	6.2946	5.375	4.9773	4.6724	5.0444	5.2288	5.1085	5.4429	5.1497	5.375	4.9069	4.9307	5.3219	5.0224	5.0875	5.3576	5.1699
16	32	21|22	HSD17B1	P14061	JHU19103.B16C32R22	4.585	4.8074	5.3399	5.0661	5.7682	5.2479	5.1293	5.0661	4.9542	5.2095	5.1085	5.2479	5.3399	5.2668	5.0875	5.8329	5.5078	5.2668	6.1396	5.8826	5.1085	5.1898	5.6147	5.1293	5.0224	5.2288	5.0444	5.6582	6.5925	5.0661	5.2479	5.0875	5.3576	5.2479	6.9366	5.1497	5.2479	5.0875	6.0224	5.1699	5.3038	5.1497	6.0224	5.5392	5.1293	5.0444	5.0875	5.2288	5.2095	5.4263	5.1497	5.1293	5.0661	6.7748	5.2288	7.9248	5.858	4.9773	4.8826	4.8826	5.3576	5.2095	5.8202	5.3219	5.7944	5.375	5.0444	6.1497	5.4919	5.4757	5.8948	5.7682
16	1	23|24	NTN4	Q9HB63	JHU19221.B16C1R24	4.6147	4.7279	5.4429	5.1898	5.4594	5.4263	4.9307	4.8329	5.0444	5.0224	5	5.2479	5.3576	5.2479	5.0444	5.2288	5.2854	5.375	5.2288	5.4919	5.2668	5.2095	5.3219	4.9542	5.0875	5.1497	4.9773	5.3923	6.4919	5.0875	5.4263	4.9773	5	5.0444	6.6439	5.0444	5	5.0875	5.6439	5.1699	5.3219	5.0224	5.5392	5.3923	5.0224	5	5.0444	4.9542	5.1699	5.1293	5	5.1293	4.9773	5.9069	5.0444	7.0498	5.6294	4.8074	4.8329	4.9542	5.3576	5	5.5078	5.2854	5.4094	5.1085	4.7814	6.0112	5.7004	5.4263	6.4346	6.4512
16	2	23|24	CUTA	O60888-3	JHU18996.B16C2R24	4.6439	4.8074	5.8202	5.0875	5.3038	5.5999	5.2668	5.1699	4.9307	5.1699	4.9069	5.1497	5.585	5.1497	5.2288	5.6439	5.7944	5.0661	5.5546	6.4009	5.1497	5.4094	6.0768	5.1293	5	5.1898	5.0224	5.6582	5.5392	5.1293	5.5999	5.0224	5.2479	5.0661	7.5157	5	5.1293	5.2288	6.3487	5.3219	5.4594	4.9542	6	5.9307	5.2095	5.0444	5.1085	5.1497	5.4263	5.1497	5.1085	5.1497	5.1293	7.5314	5.2095	8.7566	7.1898	5.1085	4.8826	5.0661	5.6865	5.2668	6.2574	5.5236	6.6073	5.7279	5.0661	7.4094	5.8704	6.3923	6.9189	6.6073
16	3	23|24	KRBA2	Q6ZNG9	JHU19017.B16C3R24	4.6147	4.7814	5.0875	5.1699	5.3219	5.3576	5.2854	5.0661	5.0875	5.0444	5.0444	4.9773	5.3399	5.1699	5.0875	5.0224	5.2479	5.1898	5.3038	5.5078	5.2288	5.1699	5.3399	4.9773	5.0875	5.0875	4.9542	5.5392	5.5699	5.0661	5.2095	5	4.9542	5.3219	6.1189	5	5.1898	5.0661	5.3399	5.1898	5.4094	5.0875	5.375	5.4757	5.0661	5.0661	5.0224	5.1699	5.9307	5.0661	5.0224	5.0875	4.9542	5.7279	5.1085	6.4594	5.5392	4.8826	4.8329	5.0661	5.2668	5.0444	5.4594	5.1699	5.585	8.6865	5.0224	5.4919	5.1293	5.9307	6.5314	5.2095
16	4	23|24	ITIH4	Q14624	JHU19202.B16C4R24	4.585	4.7279	5	5.1699	5.5392	5.0875	5.0875	4.9307	4.9773	4.8826	4.9069	4.9773	5.1085	5.0444	5.1699	5.1293	5.1293	5.1497	5.3219	5.4263	5.0224	5.1898	5.1497	4.9069	4.9307	5.0661	4.9773	5.3219	6.5236	5.0224	5.1699	5	4.9773	5.0444	6.7211	5	4.9773	5.0875	5.3923	5.0875	5.375	5.0224	5.1497	5.2095	5.0661	5.0444	5.0224	5.0661	5.0224	5.0875	5.1497	5.0661	4.9307	5.8455	5.2288	6.4919	5.2479	5.0661	4.8074	4.9542	5.1497	5.0224	5.3038	5.0661	5.7142	4.9773	4.9307	5.5392	5.2095	5.1497	5.3219	5.375
16	5	23|24	H2AC12	Q96KK5	JHU19010.B16C5R24	4.6147	4.7549	5.0224	5.2854	4.9773	5.0444	5.0444	5.1085	4.9542	5	4.8329	4.9069	5.0661	5.0444	4.9542	5.0875	5.1699	4.9542	5.1699	5.0875	5.0224	5.0444	5.0661	4.9069	4.9069	5	4.9542	5.0661	5.1497	5.0224	5.0875	5	4.9307	4.9542	5.5078	4.9542	4.9307	5.0661	5.2854	5.0444	5.2479	5.0661	5.0224	5.0875	5.0224	5	5.0224	5	4.9773	5.0875	5.0224	5.0444	4.9542	5.6147	5.1085	6	5.1699	4.7814	4.7814	4.7814	5.1898	5.0661	5.2095	5.1293	5.0224	5.1898	4.7814	5.1293	4.9542	5.0224	5.1085	5.1085
16	7	23|24	GGT2	P36268-3	JHU19291.B16C7R24	4.6147	4.7549	7.1997	5.1898	5.7814	7.5196	5.4594	5.2668	5.3576	5.7142	5.0875	6.3309	7.3219	5.2668	5.4094	6.6366	6.9658	5.4429	6.6366	7.7381	5.4429	5.585	6.6073	5.585	5.5546	5.4094	5.3038	7.2574	6.9715	5.2854	6.3129	5.2479	6.2095	5.375	9.2276	5.2095	5.1898	5.4757	7.8424	6.2288	5.7682	5.4263	7.5314	7.6184	5.7415	5.1293	5.2479	5.2479	6.6147	5.6439	5.4594	5.4919	5.2288	8.1923	5.3219	9.7322	8.4959	5.3399	5.3038	5.6865	6.3038	5.3219	6.9129	6.1997	7.2479	6.098	5.2288	9.7372	9.0126	8.4594	9.7549	9.3554
16	8	23|24	GBX2	P52951	JHU19098.B16C8R24	4.6147	4.7004	4.9069	5.0224	5.1293	5.1497	5.0224	4.9773	4.9307	4.9542	4.9069	4.9542	5.0444	5.0444	5.0875	5.0224	5.1085	5.1085	5	5.1699	4.9773	5.0224	5.0224	4.9307	5	5.1085	4.9773	4.9773	5.0875	5.1085	5.0875	5.0224	4.9773	5.0875	5.858	5.0224	5	5.1898	5.2288	5.1085	5.2668	4.9542	5.1898	5.0661	5.0224	4.9542	5.0875	4.9773	5.1085	5.0224	5	5.0661	4.9542	5.6147	5.1497	6	5.2479	4.8826	4.7814	5.1497	5.1898	5.1085	5.2668	5.2095	5.2095	4.9307	4.8074	5.3219	5.0224	5.1497	5.2288	5.1085
16	10	23|24	TNR	Q92752	JHU19344.B16C10R24	4.6147	4.9069	5.0444	5.0224	5.0224	5.1293	5	4.9542	4.9307	4.9069	5	4.858	5.0444	5.0444	5.0444	5.0224	5.2288	5	5.2479	5.0224	5	5.0444	5.1497	4.9069	4.9542	4.8826	4.9542	5.2288	5.4263	5.1293	5.3219	5.0875	4.9542	5.1085	5.6865	5.0224	5.0224	5.0444	5.1497	5.0224	5.2854	5.0444	5.2479	5.0444	5.0224	5.0224	5.0224	4.9773	5.0444	5.1497	5	5.0224	4.9307	5.8202	5.0875	5.9307	5.1898	4.7549	4.7004	5.0661	5.2095	5.0661	5.1699	5.2854	5.2095	5.0661	4.8826	5.1497	5.0661	5	5.2095	5.2095
16	11	23|24	GDF6	Q6KF10	JHU19196.B16C11R24	4.6439	4.9069	5.0661	5.0661	5.4757	5.2479	5.1085	5	4.9773	5.0224	5	5.1699	5.2288	5.3399	5.1497	5.1898	5.3038	5.3219	5.375	5.2854	5.1699	5.1898	5.3219	4.9542	4.9542	5.0444	5.1497	5.4263	6.5078	5.2479	5.3399	5.0661	5.0661	5.1898	5.7549	5.1497	5.0661	5.1898	5.4594	5.1085	5.375	5.1293	5.2854	5.2288	4.9542	5.0444	5.0444	5.0444	5.0224	5.2095	5.0875	5.0875	5.1085	5.9773	5.1293	6.3399	5.4594	4.858	4.858	5	5.2668	5.0661	5.375	5.2288	5.4594	5.1293	4.8329	5.2668	5.2479	5.1898	5.4757	5.2095
16	12	23|24	CLC	Q05315	JHU18987.B16C12R24	4.6147	4.7279	5.3923	4.9307	5.3038	5.4919	6.4838	5	5	5.2479	5.1497	5.0875	5.3219	4.9773	5.0661	5.2479	5.585	5.1293	5.4594	5.858	5.1085	8.8549	10.6225	5.1497	5.2854	5.1293	5.3038	5.5236	5.3923	5.2095	5.3576	5.1898	5.2668	5.0444	6.9715	6.8765	5.0661	5.2288	6.1799	5.2479	5.4094	5.0875	5.8455	5.2095	5.0224	5.0875	5.1497	5.1699	5.3038	5.1293	5	5.1293	5.0875	7.1241	5.375	8.014	6.4346	4.9307	4.7549	5.0444	5.3038	5.1293	5.9189	5.2668	6.0224	5.2854	5.1699	6.4179	5.2854	5.8074	6.2095	5.7814
16	14	23|24	F10	P00742	JHU19090.B16C14R24	4.6147	4.8074	5.4594	5.3576	6.375	5.6724	5.375	5.2288	5.1699	5.1293	4.9069	5.2854	5.8826	5.4263	5.3923	5.4757	5.5078	5.9307	5.7549	6.1085	5.2288	5.3038	5.9773	5.0875	5.3576	5.0875	5.1497	6.1799	8.0471	5.2288	5.3399	5.2854	5.2288	5.2668	7.3174	5.0875	5.1085	5.4094	5.7549	5.3399	5.5546	5.0875	5.7415	5.4919	5.3576	5.1293	5.1293	5.1699	5.2854	5.4094	5.2479	5.2288	5	6.4757	5.585	7.7879	6.0661	5.1293	4.8074	5.1085	5.5236	5.3219	6.1898	5.3923	6.5236	5.2288	5.1898	6.6073	5.6147	5.8074	6.3038	6.4919
16	15	23|24	SUMF1	Q8NBK3	JHU19057.B16C15R24	4.6439	4.9542	5.6294	5.1898	5.4919	5.8074	5.3219	5.0661	5.1699	5.1898	4.9542	5.2288	5.6294	5.2479	5.0224	5.5546	5.4263	5.3219	5.585	6.1898	5.1699	5.3038	5.5392	5.0444	5.0444	5.3399	5.1085	5.6582	6.3219	5.1898	5.5078	5.2095	5.375	5.3923	7.4512	5.0661	5.0661	5.3219	6.2574	5.3923	5.4919	5.1898	5.7814	5.8948	5.1497	5.1085	5.2095	5.2479	5.3399	5.3038	5.1699	5.2668	5.0875	6.9944	5.2095	8.4325	6.2192	4.9773	4.9069	5.2288	5.4594	5.1699	6.1189	5.3399	6.8704	5.3923	4.858	7.1599	6.4512	6.4676	6.9542	6.6865
16	16	23|24	CCDC85A	Q96PX6	JHU19171.B16C16R24	4.6147	4.8074	5.6865	5.1085	5.2095	5.8948	5.3576	5.0661	5.0661	5.3576	4.9542	5.1497	5.3923	5.1898	5.1898	5.375	5.8704	5.2479	5.6294	6.2946	5.1293	5.3576	5.4263	5.1293	5.4263	5.1699	5.2479	5.3038	5.375	5.1699	5.3399	5.1898	5.4094	5.1085	7.983	4.9773	5.1085	5.3219	6.8392	5.2479	5.1898	5.0224	5.7142	5.4594	5	4.9773	5.1898	5.3219	5.1699	5.0875	5.1699	5.1497	5.1293	7.29	5.3038	8.9873	6.8138	5.2095	4.8074	5.1699	5.3399	5.1293	6.1599	5.3219	6.3038	5.3219	4.9773	6.3663	5.375	5.585	6.3837	5.9658
16	17	23|24	TNFRSF6B	O95407	JHU19152.B16C17R24	4.6147	4.7279	5.1497	5.1085	6.0112	5.1699	5.0661	5.1293	5.0444	5.0224	4.8826	5.0224	5.375	5.2288	5.1497	5.2095	5.2854	5.5078	5.5546	5.7279	5.3038	5.2288	5.5699	4.9542	5.0875	5.0224	4.9307	5.9307	7.5275	5.1497	5.1293	5.2095	5	5.1898	6.2288	5.0444	5.2854	5.1497	5.6147	5.2288	5.2668	5.1497	5.585	5.3576	5.0224	5	5.1497	5.1293	5.0661	5.3576	5.1699	5.0875	5.1085	6.2479	5.2095	6.9773	5.5699	5	4.8329	5.0224	5.2668	5.2095	5.5999	5.4094	5.8329	5.1699	5.0444	5.6582	5.3399	5.375	5.4919	5.6439
16	20	23|24	MINPP1	Q9UNW1	JHU19031.B16C20R24	4.6147	4.8329	5.2095	5.2668	5.8074	5.2479	5.0875	4.8826	4.9773	5	4.9542	4.9307	5.2479	5.2854	5	5.3038	5.3038	5.375	5.4094	5.5546	5.1293	5.2668	5.4094	4.9069	4.9069	5.0661	5.0224	5.585	7.2527	5.1497	5.1699	5.0444	5.0875	5.1085	6.0661	5.0444	5	5.0444	5.2668	5.2095	5.3576	5.1293	5.4263	5.2288	5.0224	5.1293	5.0875	5.1497	5.1497	5.1085	5.0444	5.0875	5	5.9773	5.2854	6.8009	5.6294	4.7549	4.9069	5	5.2668	5.0661	5.5546	5.1293	5.4919	5.1699	4.8329	5.3576	5.1699	5.0875	5.6724	5.4429
16	21	23|24	PXYLP1	Q8TE99	JHU19259.B16C21R24	4.585	4.6724	5.9189	5.2668	5.5699	6.7347	5.2288	5.0661	5.0444	5.5078	5.0661	5.4094	6.0875	5.3038	5.2479	5.8329	5.7549	5.2288	6.1799	6.7549	5.2668	5.4429	5.5236	5.2479	5.5236	5.2479	5.2668	6.3663	6.8265	5.1699	5.9189	5.0661	5.4594	5.2095	8.1699	5.1497	5.0875	5.3923	6.9658	5.4094	5.5999	5.1497	6.8765	6.5157	5.4919	5.0224	5.1497	5.1497	5.6294	5.2288	5.3576	5.2479	5.0444	7.3923	5.3219	8.9159	7.5392	5.0444	5.0224	5.4429	5.6439	5.1898	6.0875	5.5392	6.3923	5.4757	5.0661	8.3576	8.0417	7.6582	8.8376	8.1447
16	22	23|24	COL1A2	P08123	JHU19081.B16C22R24	4.585	4.7279	5.3399	5.1898	5.1085	5.1497	5.0661	4.8826	5	4.9542	4.9069	4.9307	5.1699	5.1085	5.0661	5.1699	5.2854	5.2288	5.3576	5.3399	5.0875	5.1699	5.2479	5	5	4.9307	5.0875	5.4757	5.2479	5.0661	5.2095	5.0444	5.0444	5	5.9425	5	5.1085	5.1085	5.3923	5.0875	5.2854	5.1085	5.1898	5.1898	5.0875	5	5.1699	5.1293	5.1293	5.1293	5.1293	5.0875	5.0444	5.6865	5.3219	6.3399	5.3576	4.8826	4.858	4.8826	5.2668	5.0661	5.3219	5.2288	5.4263	5.1699	4.8826	5.1898	5.1898	5.0661	5.4429	5.4094
16	24	23|24	KLKB1	P03952	JHU19207.B16C24R24	4.6147	4.8074	5.1699	5.1898	5.2854	5.1293	4.8826	4.9069	4.8826	4.9773	4.9773	4.8329	5.2668	5.0661	5.1497	5.1293	5.1497	5.3219	5.2095	5.4594	5.0661	5.0875	5.3038	4.9773	5	5.0875	5	5.6147	5.9542	5.0661	5.1293	5.0875	4.9773	5.1085	6.1599	4.9542	5.0444	5.0444	5.4094	5.0661	5.3219	4.9773	5.3219	5.2479	5.2288	5.0661	5.2479	5.0444	5.0224	5.1699	5.1293	5.0875	5.0875	6.0334	5.1898	6.5392	5.3399	4.8074	4.9069	5.1497	5.1699	5.0875	5.3923	5.2854	5.4594	4.9542	4.9307	5.3576	5.2095	5	5.2479	5.2479
16	25	23|24	WFIKKN1	Q96NZ8	JHU19253.B16C25R24	4.585	4.7279	5.1085	5.1699	5.5999	5.2095	5.0444	5.1085	4.8826	4.9542	4.9542	5.0444	5.0875	5.2479	5.1293	5.2095	5.3219	5.3219	5.3399	5.2854	5.0875	5.0224	5.3576	5	5.0444	5.0444	5	5.5546	7.0821	5.1085	5.1085	5.1699	4.9069	5.0661	5.8704	4.9307	5.1085	5.0224	5.1898	5.2479	5.3923	4.9307	5.2668	5.1293	5.0444	4.9773	5.2854	5.2095	5.1699	5.1699	5.1699	5.0661	5.0224	5.8202	5.0224	6.3837	5.1898	4.8329	4.9069	4.9542	5.2668	4.9773	5.3399	5.1497	5.4919	5.0444	4.9773	5.375	5.0444	5.0661	5.5392	5.3923
16	26	23|24	DNASE1L2	Q92874	JHU18999.B16C26R24	4.6147	4.7279	5.2854	5.1293	5.6865	5.1085	5.0661	4.8329	5	4.9307	4.9773	5.1497	5.2095	5.2854	5.1497	5.1699	5.2854	5.4263	5.4429	5.3399	5.1293	5.1898	5.3399	5.0875	5	5.1085	5.0224	5.6865	7.0768	5.0661	5.1699	5.0661	5	5.0661	5.9189	5	5.1293	5.1497	5.4094	5	5.3576	5	5.4263	5.0875	5.0875	4.9307	5.1085	5.1497	5.0661	5.0875	5.1293	5.0875	5.0661	5.6865	5.2095	6.4838	5.3399	4.9542	4.8329	5.1293	5.3219	5.0661	5.375	5.1497	5.585	4.9307	4.8329	5.4094	5.0224	5.3038	5.3399	5.2854
16	27	23|24	GCSH	P23434	JHU19099.B16C27R24	4.6439	4.6724	5.2668	5.2288	5.0224	6.96	5.2854	5.0444	4.9542	4.9542	5.1898	5.0224	5.4094	5.4094	5.1497	5.2854	5.2854	5.3923	5.2288	5.4919	5.0661	5.2288	5.4594	5.1085	4.9542	5.2288	5.1497	5.2854	5.0875	5.2479	5.4263	5.1085	5.0224	5.2479	6.4346	5.0875	5	6.0112	5.8074	5.1293	5.8202	4.9307	5.4429	5.5392	5.1497	5.2095	5.2479	5.0661	5.1699	5.3399	5.3038	5.1497	5.0444	6.2192	5.2479	7.3083	6.2479	4.9773	4.9542	5.5078	5.4429	5.0661	5.5546	5.3219	5.4919	5.2854	5.0661	5.3399	5.3576	5.2288	5.5078	5.4757
16	28	23|24	SH3RF3	Q8TEJ3	JHU19338.B16C28R24	4.585	4.8074	5.1293	5.1085	5.1497	5.2668	5	4.9307	5.1085	4.8826	4.8826	5.1293	5.4094	5.1898	5.0875	5.1898	5.3219	5.0661	5.2288	5.2095	5.6294	5.1497	5.1293	4.9542	5.1699	4.9307	5.0224	5.5999	5.3923	5.1293	5.2479	5.1898	4.9773	5.1085	6.3309	5.1293	5	5.2288	5.4757	5.1898	5.2479	5.0224	5.4094	5.2479	5.1699	5.0875	6.3038	5.1699	5.2095	5.1293	5.1497	5.0444	5.0444	5.9307	5.1898	6.4998	5.5999	4.858	4.7814	5.0875	5.2668	5.0875	5.4094	5.2479	5.6439	5.0444	5.1085	5.6724	5.1699	5.2854	5.2854	5.5392
16	29	23|24	ADAMTS16	Q8TE57	JHU19070.B16C29R24	4.6439	4.7279	5.1898	5	5.0875	5.1497	4.9773	4.8826	4.9542	4.9773	5.0224	5.0661	5.1898	5.1898	5.0224	5.2095	5.2479	5	5.2479	5.3038	5	5.0224	5.1699	5.0224	4.9542	5.0444	4.9542	5.4429	5.6724	5.0224	5.0444	5.0661	4.9542	5.1293	5.8826	5	5.0444	5.1699	5.3399	5	5.2095	5.0444	5.3399	5.2095	5.0224	5.0875	5.1898	5.1085	5.0661	4.9773	4.9773	5.2479	4.9307	5.5078	5.1293	6.1189	5.1898	4.8826	4.7549	4.9069	5.375	5.0875	5.2668	5.0875	5.3038	5	5.1699	5.0444	5.1085	5.0224	5.4094	5.2095
16	30	23|24	IDUA	P35475	JHU19296.B16C30R24	4.6147	4.6724	5.4263	5.1085	5.6582	5.3219	5.0444	4.9307	5.0661	5.0224	4.9307	5.1497	5.3219	5.2479	5.0661	5.2854	5.2095	5.5236	5.4919	5.7682	5.1085	5.2288	5.375	5.0224	5.1085	5.0661	5.0444	5.7944	6.9307	5.0875	5.3399	5.1497	5.2095	5.3219	6.7347	5	5.2479	5.1085	5.7944	5.1293	5.4429	5.1699	5.5699	5.4757	5.0224	5.0224	5.2095	5.0661	5.1898	5.1497	5.1699	5.0875	5.0444	6.3576	5.0875	7.7142	5.8074	4.9069	4.9542	5	5.3399	5.1699	5.5999	5.2479	5.9887	5.1898	5	6.0553	5.4594	5.4094	5.8704	5.7814
16	31	23|24	NLRP5	P59047	JHU19314.B16C31R24	4.6147	4.7004	5.2095	4.9773	5.3219	5.1898	5.1699	4.9307	5.0444	5	5.0661	5.0444	5.2288	5.0875	5.1699	5.1699	5.1497	5.3219	5.4429	5.3576	5.0661	5.0875	5.2668	4.9773	4.8826	4.9542	4.9307	5.5236	6.7279	5.1898	5.2668	5.1699	5.0444	5.1898	6.375	5.1085	5.3038	5.1085	5.4919	5.0661	5.375	4.9069	5.4094	5.4094	5.0224	4.9773	5.1497	5.1293	5.2095	5.2095	5.1293	5.2668	5.0224	5.9773	5.0875	6.6147	5.3923	4.858	4.9069	5	5.2854	5.0224	5.4919	5.3038	5.5236	5.0661	4.9307	5.4919	8.0821	6.4838	11.061	5.5699
16	32	23|24	ZNF843	Q8N446	JHU19161.B16C32R24	4.6147	4.858	5.4919	5.1497	5.7004	5.8455	5.2095	5.0875	5.1293	5.2479	4.9307	5.2095	5.5078	5.4094	5.1497	5.4429	5.5699	5.2479	5.5546	5.8202	5.1699	5.4757	5.5392	5.1497	5.1699	5.2668	5.1497	5.9189	6.9425	5.2479	5.4594	5.3399	5.3219	5.2095	7.0661	5.1898	5.7415	5.2854	6.0224	5.2479	5.6294	5.1497	5.7944	5.7279	5.2479	5.1497	5.1497	5.1898	5.3399	5.4263	5.2095	5.3038	5.1497	7.3083	5.1085	8.4157	6.7944	4.9542	4.9542	5.2288	5.5236	5.3399	6.4009	5.4594	6.3576	5.5078	4.9773	6.8704	5.8455	6.1898	6.5546	6.4346
16	1	25|26	NUDT14	O95848	JHU16889.B16C1R26	4.6147	4.7549	5.1293	5.1293	5.1497	5.1699	5.1085	5.3219	5.0661	5.0661	5.1085	5	5.2479	5.8202	5.1699	5.5078	5.3576	5.1699	5.1699	5.2095	4.9773	5.3576	5.7279	5.1699	5.1898	5.1085	5.1699	5.2095	5.2854	5.0875	5.5236	5.1898	5.0224	5.1085	6.0768	5.1293	7.1799	5.1497	5.3219	5.3219	5.5078	5.1699	5.3576	5.1699	5.2095	5.1293	5.2095	5.1898	5.2479	5.2288	5.2095	5.1293	4.9307	5.9425	5.1898	6.1799	5.375	4.7814	4.8826	5.1085	5.3923	5.0875	5.4263	5.2095	5.375	4.9773	4.9542	5.585	5.2479	5.3399	5.4263	5.4094
16	2	25|26	PZP	P20742	JHU19429.B16C2R26	4.585	4.8329	5.2479	5.0224	5.3219	5.0661	5	4.9069	4.9069	5.0224	4.9307	4.9307	5.0875	4.9069	4.9542	5	5.2479	5	5.1699	5.1898	4.9307	5.0875	5.2095	4.9773	4.9069	5	4.9542	5.1085	5.6147	5.1699	5.2668	5.0661	4.9307	5.0444	5.6865	5	5	5.0444	5.3038	5.0224	5.3399	5.0661	5.1085	5.1497	5.0224	5.0444	5.0875	5.1085	5.1085	5	5.0661	5.0444	4.9542	5.6865	5.0224	6.4594	5.2668	4.7814	4.7279	4.858	5.2095	5.0444	5.1085	5.1699	5.0875	4.9069	5.0224	5.3923	5.0661	5.0661	5.2479	5.3219
16	3	25|26	CST11	Q9H112-2	JHU19375.B16C3R26	4.6439	4.7279	5.585	5.0875	5.375	5.7415	5.0224	5.1293	5.1293	5.1898	4.9542	5.1293	5.7814	5.0661	5.0661	5.375	5.6294	5.2854	5.4429	6.1293	4.9542	5.0875	5.5699	5.0661	5.1497	5.2479	5.0444	5.5699	6.4676	5.0444	5.7814	5.0661	5.0875	5	7.5584	5.0875	5.0444	5.0444	6.1497	5.1497	5.4594	5.1085	5.8329	5.7142	5.0661	5.0224	5.0875	5.0444	5.1699	5.1699	5.1293	5.1085	4.9773	6.6366	5.1293	7.6546	6.3923	4.8074	4.9773	5	5.6865	5.0661	5.6294	5.4094	5.6724	5.2854	5.0224	7.2384	6.7879	6.375	7.3038	7.3619
16	5	25|26	THBS3	P49746	JHU19436.B16C5R26	4.6147	4.6439	5.0875	5.0661	5.1699	5.0875	5.0875	4.9069	4.9773	4.8826	4.9069	5	5.0224	5.1293	4.9069	5.0444	5.2095	5.1085	5.0661	5.2668	5	4.9542	5.1085	4.9773	4.8826	5	4.9773	5.0661	5.7682	5.0661	5.0875	5.0661	4.9773	5.0224	5.7142	4.9773	5.0661	5.0661	5.2095	4.9773	5.4429	5	5.1085	5.1898	4.9542	4.9542	5.0661	4.9542	4.9773	5.1293	5.0875	5.0875	5	5.6724	5.1293	6.2192	5.3399	4.858	4.8329	4.9307	5.2095	5.0444	5.2095	5.1293	5.1497	5	5.0875	5.1898	5.2854	4.9773	5.4094	5.2479
16	6	25|26	LRRTM1	Q86UE6	JHU16881.B16C6R26	4.6147	4.7004	5.3399	5	5.3038	5.375	5	4.8826	5	5	4.9307	5.1293	5.3399	5.0224	5	5.1497	5.375	5.0875	5.2668	5.4429	5.1293	5.1085	5.1898	4.9307	5.0444	5.1497	5.0224	5.1699	5.4094	5	5.2668	5.0875	5.1898	5.0444	6.6294	5.0224	5	5.1293	5.7549	5.0875	5.4263	5.0661	5.4594	5.3038	5.1497	4.9773	5	5.1085	5.1898	5.1699	5	5.1293	5.0661	5.9658	5.1085	7.0875	5.6294	4.858	4.858	4.9307	5.4594	4.9542	5.4594	5.3219	5.3038	5	5.0224	6.1997	6.1293	5.5546	6.2761	5.9887
16	7	25|26	TRHR	P34981	JHU17007.B16C7R26	4.6147	4.7549	5.2479	5.0444	5.3219	5.1085	5	4.9307	5.0224	5	5	4.9542	5.2288	5.0661	4.9542	5.0875	5.3038	5.1085	5.2288	5.2288	5	4.9307	5.2479	4.9307	4.9307	5	4.9773	5.2668	5.8948	5	5.1293	5	5.0444	4.9542	5.9887	4.9542	5.0224	5.0661	5.3399	5.1293	5.3399	4.9773	5.1497	5.1699	4.9542	4.9542	5.0661	5.1293	5	5.1898	5.1497	5.1898	5.0224	5.7415	5.1293	6.8765	5.375	4.8329	4.7549	4.9307	5.2479	5.0224	5.3576	5.1497	5.3576	4.9307	4.858	5.585	5.3399	5.1293	5.4263	5.3576
16	9	25|26	IKBKE	Q14164	JHU19484.B16C9R26	4.6147	4.8329	5.1699	5.2095	5.6439	5.2095	5.0444	4.9542	5.0661	5.0224	5	5.0224	5.1293	5.1497	5.0224	5.2479	5.375	5.3038	5.858	5.5236	5.1898	5.1497	5.5236	5.0444	5.0444	5.0444	4.9542	5.4757	6.6439	5.1497	5.1699	5.1293	5.1085	5.1699	5.9069	5	5.1699	5.2095	5.3923	5	5.4919	5.0875	5.2479	5.3038	5.1497	4.9542	5.0661	5.1699	5.1293	5.1497	5.1085	5.1293	5.0875	6	5.0875	6.8329	5.5699	4.8329	4.7004	5.0224	5.2668	5.1497	5.5392	5.4594	5.6294	5.3219	4.8826	5.5999	5.4429	5.2095	5.5236	5.4094
16	10	25|26	SLC10A2	Q12908	JHU16992.B16C10R26	4.6439	4.7004	5.3399	5.1898	5.375	5.2479	5.3399	5.0661	5.1898	4.9773	4.8826	5.1293	5.2854	5.3038	5.0661	5.7814	5.4094	5.1699	5.2479	5.6865	4.9773	5.1898	5.3038	5.0444	5.0875	5.2668	5.0444	5.375	6.0444	5.2668	5.375	5.1699	5.0444	5.0875	7	5.0224	5.1497	5.0875	5.8074	5.1293	5.3923	5.0224	5.3923	5.3219	5.0444	5	5.1293	5.2668	5.1497	5.1699	5.1699	5.0444	5	6.2479	5.2095	7.5275	5.9307	4.8074	5	5.0661	5.3923	5.2095	5.5392	5.4094	5.7004	5.2095	4.8826	6.098	5.5699	5.4757	6.0334	6.0444
16	12	25|26	PRB1	G3V1M9	JHU19422.B16C12R26	4.6439	5.4429	5.7814	5.5999	5.4594	5.5236	5.6147	5.5699	5.4263	5.2095	5.4919	5.7142	5.7549	5.9069	5.6294	5.6439	5.858	5.4094	5.8074	5.9069	5.5078	5.7682	5.8948	5.5078	5.4094	5.5078	5.5078	5.7814	5.6582	5.5546	6.2574	5.4757	5.5546	5.5546	6.8329	5.5699	5.5078	5.585	6.1699	5.5392	5.7682	5.4594	5.8202	5.7549	5.4263	5.4757	5.8074	5.4757	5.5999	6.1189	5.5392	5.6582	5.4919	6.585	5.5546	7.5812	6.1997	5.4594	5.3576	5.5546	5.7682	5.4919	6.0553	5.7682	5.9307	5.7142	5.4429	6.1599	7.0389	6.0224	6.3309	6.0553
16	13	25|26	B4GALT5	O43286	JHU16926.B16C13R26	4.6439	4.7549	5.2288	5.0224	5.1898	5.2288	5.1699	4.9773	5.1085	4.9307	4.9542	5.0661	5.3923	5.0875	5.0875	5.2668	5.3576	5.2095	5.2479	5.4263	5.0875	5.0661	5.3219	4.9773	5	5	5.0444	5.3576	5.5999	4.9773	5.2668	5.0661	5.0661	5	6.4094	4.9542	5.0444	5.1293	5.7279	5.1085	5.4263	5.0444	5.3576	5.375	5.0661	4.9542	5.0875	5.0444	5.1085	5.0444	5.0224	5	5	5.6582	5.0661	6.6724	5.585	4.858	4.8329	5.0875	5.2668	4.9307	5.3576	5.2854	5.2095	4.9307	4.8074	6.1085	5.6439	5.5236	5.9307	6.3576
16	15	25|26	PRRT4	C9JH25	JHU19427.B16C15R26	4.6147	4.7004	5.4094	5.1293	5.4094	5.8826	5.1085	4.9542	5.0444	5.0661	4.9542	5.0444	5.6294	5.0444	4.9542	5.2288	5.375	5.1497	5.4429	6.2384	5.1293	5.2854	5.2479	5	5.1497	5.0661	5	5.5699	5.4919	5.0661	5.3038	5.2854	5.1085	5.1085	6.6935	4.9307	4.9542	5.1293	6.0444	5.2288	5.4919	5	5.7549	5.7279	5.0444	5.0444	5.1085	5.1293	5.0875	5.1699	5.2854	5.1497	5.1085	6.3309	5.1898	7.6582	6.4676	5.0224	4.8329	5.1085	5.3399	5.3576	5.6865	5.4263	5.7415	5.2479	4.9307	7.1548	7.8517	6.2479	7.1137	7.0768
16	16	25|26	EOLA1	Q8TE69	JHU16850.B16C16R26	4.6439	4.7549	5.1085	5.1898	5.0444	5.1699	5	4.9307	4.9542	4.8826	5	4.858	5.2288	5.1898	4.9773	5.2854	5.1085	5.1497	5.0661	5.3038	4.9542	5.0661	5.0444	4.9307	4.9307	4.9307	5	5.1898	5.2668	5	5.1085	5.0661	5	5.0444	5.8202	5.0444	5.0444	5.0224	5.3923	5.1085	5.3038	5.0224	5.1085	5.1898	4.9542	4.9542	5.0224	5.1085	5.0224	5.0444	5.1699	5.0661	4.9773	5.5999	5.1085	6.3399	5.2288	4.9307	4.7279	4.9307	5.1497	5.0224	5.2288	5.2668	5.2854	4.9773	4.8826	5.1497	5.1085	4.9773	5.2288	5.2288
16	17	25|26	PIK3CG	P48736	JHU19507.B16C17R26	4.6147	4.6724	5.2095	5.0661	5.2479	5.2854	5.0224	4.9307	5.0444	5.0444	4.9069	4.9069	5.375	5.1085	5.1085	5.1898	5.2668	5.2288	5.1497	5.3923	5	5.0444	5.1085	4.9542	5.0444	5	5.0875	5.1497	6.0661	5	5.1293	5.0875	5.0224	5.1085	6.0334	5.0444	5	5.1699	5.4263	5.0444	5.375	5.0224	5.2854	5.1898	5.0661	5.0661	5	5.0444	5.0875	5.0444	5.1497	5.0875	5	5.9425	5.0875	6.7879	5.6294	4.7814	4.7549	5.0875	5.0224	5	5.4429	5.2095	5.5699	4.9069	4.9069	5.5699	5.1898	5.375	5.5546	5.5236
16	19	25|26	MIA2	Q96PC5-12	JHU16849.B16C19R26	4.6147	4.858	5.2854	5.3399	5.5546	5.4594	5.0661	5.2095	5.1898	5.0661	5	5.2288	5.4263	5.8202	5.3038	5.9425	5.5999	5.5078	6.3923	5.6439	5.2095	5.5392	5.858	5.2668	5.2854	5.2288	5.4919	5.5699	6.7748	5.2668	5.9773	5.375	5.1085	5.4919	7.1085	5.1497	5.4263	5.2668	5.6724	5.3576	5.585	5.2095	5.9425	5.5392	5.2854	5.1898	5.1699	5.3923	5.1293	5.6294	5.8455	5.1699	5.3219	5.8948	5.2479	7.2854	6.2574	5.1699	4.858	5.2668	5.7004	5.3923	5.7415	5.5236	5.9189	5.2854	5.0444	6.2479	6.2192	5.6865	6.1189	5.8455
16	20	25|26	PRB1	G3V1M9	JHU19422.B16C20R26	4.6147	4.7549	5.3399	5.1898	5.1293	5.4094	5.0661	5.0224	5.1085	5.0661	4.9542	5.1497	5.3576	5.0661	5.0444	5.1699	5.4263	5	5.2668	5.7279	5.1085	5.2479	5.4919	5.0224	5.0444	5.1293	4.9307	5.3576	5.1293	5.1898	5.3038	5.1293	5.0444	5.2288	6.1699	5.2288	5.0875	5.0875	5.5999	5.1898	5.5078	5.0875	5.375	5.2095	5.2288	5.0224	5.1699	5.1497	5.1699	5.3219	5.1293	5.1085	5.0444	6.4838	5.0661	7.5925	5.5236	5.0224	4.7279	5.0661	5.4594	5	5.8455	5.4263	5.4094	5.2095	4.8826	5.6294	5.3923	5.4594	5.8329	5.8074
16	21	25|26	IGFL3	Q6UXB1	JHU16867.B16C21R26	4.585	4.7279	5.2668	5.1293	5.4429	5.5392	4.9307	5.1085	5.0444	5.0875	5	5.9307	5.4757	5.3038	5.0224	5.3576	5.3576	5.0875	5.3038	5.7814	5.0661	5.2479	5.4594	5.0444	5.1699	5.0661	5	5.5078	5.9887	5.0875	5.3399	5.0875	5.0661	5.2095	6.6147	4.9773	5.0444	5.1293	5.7142	5.2668	5.3923	5.0661	5.6294	5.5546	5.1898	4.9069	5.0661	4.9773	5.2288	5.1085	5.0875	5.1085	5.0444	6.1293	5.1085	7.2715	5.7682	4.8074	4.8074	5.1293	5.4594	5.2479	5.6439	5.3923	5.5546	5	5	6.7748	6.0444	5.7682	6.6439	6.1799
16	22	25|26	INPP5J	Q15735-3	JHU19486.B16C22R26	4.6147	4.6724	5.2288	5.2288	5.6294	5.1898	4.9542	5.0224	4.9773	4.9773	4.9773	4.9069	5.2668	5.2095	5.2288	5.0875	5.5078	5.1293	5.3399	5.4094	5.1497	5.2288	5.3923	4.9542	5.0875	5.0875	5.0224	5.5546	7.0875	5.0661	5.2668	5.0875	5.0224	5.2095	6.1497	5.0444	5.1293	5.0661	5.3038	4.9773	5.4429	5.0875	5.5078	5.2288	5.0661	5.0224	5.0224	5.2095	5.0875	5.2854	5.0444	5.2854	5.0661	5.9658	5.1085	7.0056	5.3923	4.8826	4.9307	5	5.3038	5.0661	5.4757	5.1898	5.6147	5.2288	5.0444	5.5699	5.2479	5.1898	5.3923	5.375
16	23	25|26	PIK3C2G	O75747	JHU19416.B16C23R26	4.6439	4.6724	5.1898	5.2479	5.4757	5.2095	5.1085	4.9542	4.9773	4.8826	4.9542	5.1497	5.1085	5.1497	5.0661	5.1497	5.3923	5.2479	5.3399	5.2668	5.0875	5.1293	5.2479	5.0444	5	4.9542	4.9773	5.375	6.375	5.1699	5.2288	5.1085	5.0224	5.1699	5.9069	5.1293	5.1699	5.1085	5.4263	5.1293	5.585	5.1085	5.3219	5.2095	5.1293	4.9773	5.0224	5	5.0661	5.2095	5.1497	5.0661	4.9069	5.8074	5.0875	6.858	5.3576	4.9069	4.7549	4.9773	5.2854	5.1699	5.2479	5.2095	5.3399	5.1085	5.1085	5.3399	5.1699	5.1085	5.3923	5.4757
16	24	25|26	NDUFAF4	Q9P032	JHU16886.B16C24R26	4.585	4.6724	5.1293	4.9542	4.9542	5	4.8826	4.9542	4.9307	4.858	4.9542	4.9307	5.0661	5	4.8826	5.0444	5.2288	5.0875	5.1293	5.2668	4.9069	5.2479	5.1699	5.0444	4.9069	4.9542	5.0875	4.9307	5.2095	5.0661	5.1497	5.0661	5	5.0875	5.7004	5.0224	5.1085	5	5.1497	5.0661	5.2668	5.0224	5.1497	5.0224	5.0444	4.9542	5.0444	5.0444	5.1497	5.1699	5.1497	5.2288	4.9542	5.5392	5.0444	5.8329	5.3038	4.9542	4.7279	5	5.1699	5.0444	5.1699	5.1293	5.1293	4.9307	4.858	5.1898	5.0444	4.9542	5.1293	5.1293
16	25	25|26	UBE3B	Q7Z3V4-3	JHU16917.B16C25R26	4.585	4.8074	5.0224	5.0875	5.1699	5.1898	4.8826	5	5	5.1898	4.9542	4.9307	5	4.9773	4.9307	5.0444	5.1898	5.0444	5.1497	5.2288	5.0661	5.0444	5.1293	5	5	5.0224	5.0224	5.2095	5.2854	5.0224	5.1085	5.0224	5	5.1085	5.7415	5	5.0444	5.0224	5.3219	5.1699	5.2479	5.1085	5.2095	5.0444	5.1293	4.9773	5.0875	5.0661	5.375	5.2095	5.1085	5.0444	4.9773	5.6147	5.1085	6.1085	5.3399	4.8329	4.8826	5.0444	5.2095	5.0444	5.4094	5.1699	5.2095	4.9307	4.8329	4.9069	4.9773	4.9773	5.0875	5.2479
16	26	25|26	ERBB4	Q15303-3	JHU19382.B16C26R26	4.585	4.7279	5.3219	5.1898	5.0224	5.2095	4.9773	5.0661	5.0444	5.1085	5	5.1898	5.3576	5.0661	5.1293	5.1293	5.1898	5.0875	5.3038	5.3576	5.2095	4.9773	5.1898	5	4.9773	5.0661	5	5.3576	5.6147	5.0224	5.3576	5.0661	5	5.0875	6.3487	5.0224	4.9773	5.2095	5.6439	5.1293	5.3923	5.0661	5.2854	5.1497	5.0224	5.1085	5.1085	5.1293	5.2668	5.0444	5.0224	5.1293	5.0875	5.7944	5.2288	7.1344	5.5999	4.8826	4.858	4.9542	5.4094	4.9773	5.3576	5.4094	5.3038	5.0224	4.9773	5.7279	5.4594	5.3923	5.8704	5.6582
16	27	25|26	PPP2CB	P62714	JHU19520.B16C27R26	4.6439	4.7549	5.1699	5.0661	6.7142	5.2095	5.3038	5.375	5.0661	5.0875	5	5.1085	5.375	5.5999	5.0661	5.3038	5.2479	6.0553	5.5999	5.6865	5.2479	5.2095	5.8202	5.1497	5.0444	5.2288	5.1497	6.3576	8.3619	5.2288	5.3923	5.1898	4.9307	5.2288	5.7004	5.1293	5.4757	5.2288	5.5078	5.2095	5.5078	5.1699	5.6582	5.3219	5.2668	5.0875	5.1898	5.3038	5.0875	5.3219	5.1699	5.2288	5.0444	5.8826	5.1699	6.5546	5.4094	5.1085	4.7549	5.0444	5.4263	5.1085	5.5236	5.3923	5.8455	5.2668	4.9773	5.3038	5.375	5.2668	5.4429	5.3399
16	28	25|26	G6PC2	Q9NQR9	JHU16952.B16C28R26	4.6147	4.7279	5.2288	5.0875	5.1497	5.2668	5	5	5.1497	4.8826	4.9542	4.9307	5.3399	5.0224	5.1293	5.2288	5.3923	5.1293	5.2668	5.4594	5	5.1699	5.2288	4.9542	4.9542	5.0444	4.9773	5.3923	5.9542	5.0875	5.3219	5.0875	5.1293	5.1497	6.4179	5.0661	5.0875	5.1085	5.3923	5.0661	5.3923	5.1699	5.1898	5.1497	5.0661	4.9773	5.1497	5.0875	5.2095	5.1699	5	5.0661	5	5.7682	5.1085	6.5546	5.6724	4.7814	4.858	5.0444	5.2095	5.0875	5.4094	5.2288	5.3923	5.1497	4.9542	5.6582	5.1898	5.2854	5.4757	5.6439
16	29	25|26	UBE2NL	Q5JXB2	JHU19544.B16C29R26	4.6147	4.8074	4.9773	5.1898	5.2288	5.0875	4.9307	4.858	5.0661	4.9307	5.0444	5.0661	5.1293	5	5.0444	5.0875	5.2288	5.0444	5.3038	5.3219	5.1293	4.9773	5.1497	4.9307	5.0875	5	5.0224	5.1293	5.4919	5.1497	5.1699	5.0444	4.9307	5.0875	5.9307	5.0661	5.0224	5.0444	5.2288	5.0661	5.2095	5.0224	5.2668	5.1293	5.0875	4.9542	5.2288	5.0224	5.0875	5.0444	5.1293	5.0224	4.9542	5.7142	5.1898	6.2946	5.2668	4.8074	4.7814	4.9773	5.2668	5.0444	5.3399	5.3038	5.3219	5.0661	4.9069	5.2288	5.2095	4.858	5.3219	5.2095
16	30	25|26	OIT3	Q8WWZ8-2	JHU16979.B16C30R26	4.585	4.7814	5.3576	5.0661	5.8455	5.2095	5.1293	4.9773	4.9542	5.0224	5	4.9307	5.3399	5.4263	5.1293	5.1699	5.3399	5.4757	5.7944	5.5078	5.0444	5.2095	5.5546	5.1898	5.0875	5.3038	5.0875	5.6439	7.5196	5.0875	5.4594	5.2668	5.0875	5.1497	6.1898	5.1293	5.0875	5.2095	5.4594	5.1085	5.9425	5.1293	5.4594	5.2479	5.2479	5.1085	5.1898	5.0224	5.1293	5.2288	5.1085	5.1293	5	5.8948	5.0875	6.4179	5.4263	4.9773	4.8826	5.2095	5.3219	5.1497	5.375	5.2479	5.7682	5.2095	5	5.0875	5.3038	5.0661	5.3219	5.2854
16	31	25|26	G6PC2	Q9NQR9	JHU19477.B16C31R26	4.6147	4.6724	5.2854	5.1497	5.1699	5.2095	4.9307	5.1699	5.0661	5.1085	4.9773	5.0875	5.3038	5.2095	5.1293	5.2668	5.2095	5.1898	5.3923	5.3923	5.1085	5.1699	5.2668	5.0224	5.1699	5.0661	5	5.3399	5.6147	5.1293	5.2668	5.0875	5.0224	5.2288	6.4179	5.1085	5.0444	5.3038	5.4594	5.1497	5.1898	5.0661	5.375	5.2668	4.9542	5.0224	5.0444	5.2095	5	5.1293	5.0875	5.1497	5.0444	5.9542	5.1085	6.6439	5.5236	4.8826	4.9069	5.0224	5.3219	5.1699	5.3923	5.3399	5.4429	5.0875	4.9307	5.6294	5.2479	5.2095	5.7944	5.6147
16	32	25|26	CASK	O14936-4	JHU19456.B16C32R26	4.6439	4.6724	5.2479	5.1497	5.4263	5.2095	5.1699	5.1085	5	5.0224	4.9542	4.9542	5.2095	5.0661	5	5.0661	5.3038	5.2095	5.2479	5.2854	4.9069	5.1293	5.3219	5	4.9773	5.2479	5.0875	5.1898	5.5236	5.1898	5.2854	5.0875	5.0661	5.0444	5.7682	5.0661	5.2479	5.0661	5.2668	5.1898	5.6294	5	5.4263	5.2479	5.2479	5.0444	5.1898	5.1085	5.0875	5.1898	5.0661	5.1293	5.0661	5.5999	5.8704	6.2288	5.4429	4.858	4.9069	5.1085	5.2479	5.1497	5.4094	5.4094	5.2854	5.1085	4.9773	5.1293	5.0444	5	5.2288	5.3576
16	1	27|28	PTPRK	Q6P493	JHU16901.B16C1R28	4.6147	4.9307	5.1085	5.0661	5.1898	5.3399	4.9542	4.9773	4.9773	5	4.9773	4.9773	5.3038	5.0661	5.0224	5.4757	5.4757	5	5.3219	5.5078	5.0444	4.9773	5.2479	5.0661	4.8826	5.0875	5	5.1898	5.5078	5	5.2288	5.0661	5.0444	5.0224	6.6294	4.9773	5.1497	5.3038	5.9307	5.0444	5.4919	4.9069	5.1898	5.2668	5.1293	4.9542	5.1085	5.0661	5.0224	5.0224	5.1699	5.0444	4.9307	6.5469	5.0875	7.7039	5.8455	4.8074	4.8329	4.9542	5.3219	5.0875	5.5699	5.2854	5.4594	5.2479	4.8074	5.9773	5.4919	5.1085	6.1085	5.6724
16	2	27|28	MAP3K10	Q02779	JHU19400.B16C2R28	4.5546	4.6724	5.2095	4.9307	5.2479	5.2095	4.8826	5	4.9542	5.0224	4.9307	5.0661	5.1898	5.0224	4.9307	5.1898	5.1497	5.2479	5.2288	5.4094	5.1293	5.1699	5.1699	5.0444	4.8329	5.0661	5.0224	5.2479	6.1799	5.0875	5.3923	5.0444	4.9069	5.1085	6.1189	5.0875	5.0875	5.1085	5.375	5.1293	5.5392	5	5.3576	5.1293	4.9542	4.9773	5.3038	4.9773	5.0224	5.1293	5.1497	5.0224	4.9773	6.1085	5	6.8455	5.4094	4.9542	4.8329	4.9542	5.5699	5.2854	5.5699	5.2479	5.2668	5.2288	4.858	5.5999	5.1699	5.1293	5.5078	5.4429
16	3	27|28	PIK3C2B	O00750	JHU19415.B16C3R28	4.585	4.6724	5.1085	5.1293	5.3038	5.0444	4.9542	4.9773	5.0444	4.9773	4.9773	4.9069	5.1699	5.0661	5.0875	5.3219	5.1497	5.0224	5.0444	5.1898	4.9307	4.9773	5.1699	4.9773	4.9773	5.1085	4.9773	5.1085	5.7279	5.0444	5.1898	5.0444	4.9307	5.0661	5.8455	4.9307	5.0875	5.1497	5.4094	5.0224	5.6865	4.9542	5.0875	5.0444	5.0661	5.1085	5.0224	5.0661	4.9542	5.1497	5.0875	5.0661	5.0224	5.8202	5.0224	6.7074	5.4094	4.858	4.9773	5.0875	5.0444	5.0661	5.3038	5.1898	5.2095	5.0875	5.0224	5.4263	5.2095	4.9773	5.585	5.3219
16	5	27|28	PPP1R9B	Q96SB3	JHU19420.B16C5R28	4.585	4.7549	5.0444	5.0444	5.0661	5.0444	4.9069	4.858	5.0224	4.858	4.9542	5.0661	5.0875	4.9069	4.8826	5.1699	4.9773	4.9773	5.0875	5.0661	5.0661	5.1898	5.1497	4.9542	4.9307	5.1898	4.9069	5.2095	5	5	5.2288	5.0224	5.0661	5.0661	5.9658	4.9542	5.0661	5	5.2479	5.1085	5.4757	4.9307	5.1085	5.1085	4.9542	5.0661	5.1085	5.1497	5.0224	5.1898	5.0224	5.1293	5	5.8074	5	5.7682	5.3399	4.8074	4.7279	4.9069	5.1699	5.0224	5.2668	5.1699	5.1293	5.0661	4.9069	5.2479	5.0661	4.858	5.1699	5.1085
16	6	27|28	FMO1	Q01740	JHU16857.B16C6R28	4.585	4.8329	5.1898	5.0444	5.5236	5.2854	5.0224	5.1085	4.9773	5.1085	5.0661	5.0444	5.375	5.1898	5.1497	6.1396	5.1898	5.2854	5.2668	5.5236	5.1497	5.4094	5.8074	5.0444	5.0875	5.1293	5	5.4263	6.5925	5.0875	5.4757	5.0875	5.5236	5.2095	6.4998	5.1085	5.0875	5.0875	5.5999	5.1293	5.5699	5.0224	5.2854	5.5699	5.1699	5.0661	5.2288	5.0444	5.0661	5.0661	5.1293	5.2288	5.1293	6.4094	5.0661	7.224	5.8329	4.7814	4.8826	5.1085	5.3576	5.0875	5.8329	5.3038	5.6865	5.3399	4.9542	5.9773	5.6147	5.1898	5.8455	5.6294
16	7	27|28	NPSR1	Q6W5P4-4	JHU16977.B16C7R28	4.585	4.7549	5.3038	5.0444	5.3038	5.2095	5.0224	5.0444	4.9542	5.0444	5	5.375	5.375	5.0875	5.0875	5.4594	5.1085	5.0875	5.3576	5.7944	5.0444	5.1293	5.3399	4.9542	5.1293	5.1497	4.9542	5.4094	6.2384	5.1699	5.4919	5.0661	5	5.1085	7.0715	5	4.9773	5.1898	5.9307	5.0444	5.5699	5	5.3576	5.3923	5.2288	5	5.0661	5	5.0661	5.2095	5.1085	5.0444	5.0444	6.2854	5.0661	7.4009	5.7549	4.8329	4.858	5.0661	5.4429	5.1699	5.5236	5.3399	5.4263	5.1085	4.8329	6.2288	5.9887	5.2854	6.2946	6.5925
16	8	27|28	PPP1R1A	Q13522	JHU19517.B16C8R28	4.585	4.7549	5.1293	4.9773	5.0661	5.0444	4.9542	4.9542	5.0661	4.9773	4.9542	5.0661	5.2288	5	5.0661	5.0444	5.1293	5.0224	5.1699	5.1898	4.8826	5.0444	5.1293	5.0224	4.9307	5.0444	4.9773	5.1293	5.1085	5.0444	5.1699	5.0444	5.0661	5.1293	5.7814	5	4.9307	5.0224	5.3399	5	5.3399	5.0224	5.1293	5.0661	5.0224	4.9307	5.4429	4.9307	4.9773	5.0661	5.1085	5.0444	4.9773	5.585	5.0661	6.2384	5.2095	4.858	4.7814	4.8074	5.1898	5.0224	5.2854	5.1293	5.2854	4.9773	4.858	5.2288	5.0661	4.9773	5.0224	5.1497
16	9	27|28	CDC42SE2	Q9NRR3	JHU19458.B16C9R28	4.585	4.6724	5.1497	5.1497	5.0875	5.0661	4.9307	4.9307	4.8329	4.9773	5	4.858	5.1699	5	4.9773	5.0224	5.1898	5.0224	5.3038	5.2479	4.9542	5.1699	5.1898	5	5.0224	4.9773	4.9542	5.2095	5	5.0444	5.1497	5.0661	5	4.9542	5.8202	5	4.9542	5.0444	5.4094	5.0444	5.3038	4.9542	5.3219	4.9307	5	4.9542	5.1497	4.9773	5.0444	5.0224	5.0224	5.0444	4.9773	5.7004	5.0444	6.2288	5.2668	4.7814	4.8074	4.858	5.0875	5.0875	5.2668	5.2668	5.0875	4.8329	4.8074	5.1497	5	5	5.1898	5.0875
16	10	27|28	ITLN2	Q8WWU7-2	JHU16960.B16C10R28	4.585	4.7004	5.1699	5.0661	5.375	5.1085	4.9542	4.9542	4.8826	4.9307	4.9542	5.0224	5.0875	5.2668	4.9773	5.0875	5.1293	5.1898	5.2479	5.1898	4.9773	5.1293	5.2479	4.9542	4.9542	5	5.0444	5.1898	5.6724	5.1085	5.1293	5.0224	5	5.0661	5.9542	4.9773	5.0661	5.0661	5.5078	5.0875	5.3038	5.0224	4.9307	5.1085	5	4.9773	5.0661	5.0661	5.0444	5.0661	5.1293	5	5.0224	5.5236	5.1293	6.2384	5.2854	4.858	4.7279	4.9307	5.2095	5.0224	5.2854	5.1293	5.1699	5	4.9069	5.375	5.1699	4.8329	5.2288	5.3038
16	11	27|28	DST	Q6P0N6	JHU16855.B16C11R28	4.6147	4.6724	5	4.9542	5	5.1085	4.9069	5	4.858	4.9069	4.9307	5.1497	5.0444	5	4.9069	4.9542	5.0661	5.0661	5.0661	5.0444	5	5	5.0444	5	5	4.9542	5.0444	5.0224	5	5.1085	5.0661	5.1293	5	5.0224	5.5999	5.0661	4.9773	5.0224	5.3923	5.0224	5.3038	5.0224	5.0875	4.9542	4.9773	4.9773	5.0444	5.0661	4.9307	5.0224	5.0444	5.0224	4.9542	5.375	5.0661	5.8826	5.0875	4.858	4.7814	5	5.0224	5.0661	5.2854	5.2288	5.0444	5	4.8329	5.1085	4.8329	4.8074	5.1497	5.0875
16	12	27|28	HDHD5	Q9BXW7	JHU19363.B16C12R28	4.585	4.8074	5.2288	5.1085	6.0112	5.3923	5.1898	5.1898	5.0444	5.1293	5	5.1293	5.2854	5.5078	5.2095	5.4594	5.2288	5.5236	5.9069	6.1085	5.2479	5.5392	5.6439	5.1699	5.1085	5.4429	5	5.6724	7.9484	5.0661	5.2854	5.2095	5.0444	5.2095	6.8642	5.1085	6.5314	5.0875	6.1085	5.1293	5.3923	5.1293	5.4757	5.5078	5.1497	4.9773	5.1699	5.0661	4.9773	5.2854	5.1085	5.2479	5	6.2668	5.2668	7.5622	5.8704	4.9069	4.8329	5.1497	5.4594	5.1085	5.585	5.2854	5.7004	5.1699	5.0875	5.8202	5.585	5.1898	5.9069	5.7279
16	13	27|28	BMP15	O95972	JHU16929.B16C13R28	4.585	4.8074	5.0444	4.9542	5.5236	5.1497	5.1085	4.858	4.8826	4.9069	5.0661	5.1293	5.1898	5.0661	5.1293	5.2095	5.2095	5.2668	5.1699	5.4594	5.1293	5.1085	5.3038	5.0224	5.1699	5.0875	5	5.3399	6.9069	4.9773	5.1293	5.1085	5	5.0224	5.9887	4.9773	4.9542	5.1497	5.4263	5.2095	5.3219	5.0661	5.3038	5.2288	4.9773	5.1497	5.0224	5.1699	5.0661	5.0661	5.0224	5.0875	4.9773	5.8202	5.0661	6.2384	5.4263	4.7549	4.7549	4.9542	5.3219	5	5.3923	5.375	5.4757	5.0444	4.8329	5.4429	5.375	5.1497	5.4263	5.2479
16	14	27|28	RYK	P34925	JHU19534.B16C14R28	4.585	4.7814	5.2854	5.2854	5.585	5.3399	4.9542	5.0661	4.9542	5.0224	4.9542	5.0224	5.3576	5.1699	5.0875	5.4757	5.2668	5.3576	5.2854	5.4919	5.1898	5.1898	5.4429	5.0224	5.1085	5.0875	5.0224	5.375	6.6511	5	5.3576	5.0444	4.9773	5.1293	6.7482	5.0875	5.0661	5.1293	5.6865	5.0661	5.2668	5.1497	5.4263	5.3399	5.1497	4.9542	5.1293	5.0224	5.1497	5.1085	5.0444	5.1699	5.0875	6.1699	5.0444	7.0768	5.6865	4.7279	4.858	5.0661	5.3399	5.0444	5.5546	5.2854	5.4094	5.1699	4.8074	6.4009	5.6582	5.3399	6	6.5622
16	15	27|28	VSIG10L	Q86VR7	JHU19446.B16C15R28	4.585	4.7279	5.4594	5.2854	5.375	5.375	5.0444	4.9542	5.2288	5.1699	5	5.3038	5.4594	5.1293	4.9069	5.2854	5.2479	5.1085	5.3576	5.6147	5.1497	5.0875	5.3923	5.0224	5.0875	5.0444	5.0444	5.4919	5.5999	5.0224	5.3923	5.1293	5.0224	5.1085	6.9009	4.9773	4.9773	5.1293	5.9887	5.0875	5.4757	5	5.6724	5.7142	5.1898	4.9773	5.1293	5.1293	5.0661	5.1085	5.1293	5.0875	5.0224	6.4263	5.1497	7.69	5.858	4.858	4.858	5.1497	5.4094	5.0444	5.5078	5.3219	5.3923	5.0444	4.8074	6.8642	7.2288	5.8455	6.7814	6.8642
16	16	27|28	LCN6	P62502	JHU16874.B16C16R28	4.585	4.8329	5.1085	4.9773	5.4919	5.1293	5.0444	4.858	4.9773	4.9542	4.9069	4.9542	5.1085	5.2095	5	5	5.1497	5.3219	5.2479	5.3219	5.1497	5.2095	5.2479	4.9773	5	4.9773	4.9307	5.3576	6.3663	5.0224	5.2479	5.0444	5.0875	4.9773	5.6439	5.1293	4.9773	5	5.4919	5.0875	5.4263	5.1699	5.2854	5.1699	5.1085	5.0224	5.0661	5	5.0224	5.1898	5.0444	5.0875	4.9307	5.6439	5.2479	6.3399	5.2479	4.8329	4.7814	4.9542	5.0661	5.0444	5.4594	5.2668	5.3399	5.1898	4.9307	5.375	5.1293	4.9307	5.2854	5.2288
16	17	27|28	DUSP2	Q05923	JHU19470.B16C17R28	4.585	4.7279	5.0875	4.9773	5.0444	5	4.858	4.9773	5.1293	4.8826	4.9542	5.0224	5.1497	4.9773	5.2095	5.0224	5.3219	5.0224	5.1898	5.0875	5.0224	5.0444	5.0875	4.9307	4.9773	5.0444	5.0224	5.1699	5.3923	5.0224	5.1898	5.0661	5.0224	5.0875	5.8704	5	4.9307	4.9773	5.3923	5.0444	5.2854	5.0444	5.1293	5.0224	5.0224	5	5.0444	5.0444	5	5.1085	5.0224	5.0661	4.9773	5.6865	5.0444	6.0444	5.3923	4.8826	4.8329	4.7814	5.1497	5.1497	5.2854	5.0661	5.2479	4.9773	4.7814	5.2854	5.0444	4.9542	5.1898	5.2479
16	18	27|28	OPN5	Q6U736	JHU16980.B16C18R28	4.6147	4.8826	5.1293	5.1497	5.3576	5.0444	5.0224	4.9773	5	5.0444	4.9307	4.9307	5.1293	5.1085	5	5.1085	5.0444	5.3038	5.1699	5.3038	5	5.1497	5.1898	4.9542	5.0661	5.2288	4.9307	5.375	6.2479	5	5.1898	5.0661	4.9542	5.1293	6.0224	5	4.9542	5.0224	5.3923	5	5.1699	5.0224	5.3576	5.1085	5.0444	4.9773	5.0444	5.0661	4.9542	5.0875	5.0661	5.1699	5	5.5999	5.1085	6.3219	5.2668	4.8074	4.7279	4.858	5.1293	5.0661	5.5078	5.2479	5.3219	5.0224	4.858	5.5236	5.0875	5.0444	5.2854	5.3038
16	19	27|28	COG5	Q9UP83-3	JHU16846.B16C19R28	4.6147	4.7279	5.0444	5.0875	5.1085	5.2668	5.1293	4.858	4.9307	5.1293	4.9542	5.0661	5.0875	5.1497	4.9542	5	5.2854	5.3576	5.2288	5.1497	4.9773	5.0224	5.1898	5	4.9307	5	4.9773	5.1699	5.4757	4.9773	5.1898	5	4.9773	5.0661	5.6294	5	4.9773	5.1085	5.2479	4.9773	5.4263	5.0875	5.2854	5.1699	4.9542	4.9773	5.0444	5.0224	5.0224	5.1699	5.0224	5.0661	4.9542	5.7415	5.0444	6.0875	5.3038	4.858	4.8074	4.8826	5.2095	5.0444	5.2288	5.1497	5.1085	5	4.8826	5.1898	4.9069	4.9542	5.1898	5.1293
16	20	27|28	GLIS3	Q8NEA6	JHU19386.B16C20R28	4.6147	4.6724	5.0661	5.2479	5.1497	5.1497	4.9307	5.0661	4.9307	5.0444	4.9069	4.9069	5.1085	5.0444	4.9307	5.1497	5.3038	5.0661	5.2288	5.2668	4.9069	5.0875	5.2095	5.1699	5.0224	5.1085	5	5.0875	5.1699	5.1085	5.1898	5.1293	5.0444	5.0875	5.858	5.1085	5.1497	5	5.3576	5.0224	5.4919	5	5.0224	5.1699	4.9542	4.9773	5.1497	5.0661	4.9773	5.0661	5.1085	5.1497	4.9542	5.858	5.0444	6.7549	5.4429	4.8826	4.7004	4.9069	5.3399	5.0661	5.375	5.1699	5.3399	5.0224	4.7814	5.2095	5.1497	5.1085	5.3219	5.2095
16	21	27|28	LRRC19	Q9H756	JHU16969.B16C21R28	4.585	4.7004	5.0444	5.1085	5.0661	5	4.858	4.858	4.8826	4.9773	4.8826	4.9307	5.0224	5.0444	5.1293	5	5.1699	5.0444	5.2095	5.0875	5	4.9542	5.0444	5	4.8826	5.1699	4.9773	5.1497	5.1085	5.0444	5.0661	5.0875	4.9542	5.1699	5.7814	5.0444	5.0661	5.0444	5.2479	5.0224	5.2288	5.0661	5.1085	5.0224	4.9307	4.9307	5	5	4.9773	5.0661	5.0875	5.0444	5.1085	5.5392	5.1898	5.8948	5.1293	4.7549	4.9069	5	5.2095	5.1497	5.4094	5.1699	5.1293	4.9307	4.7814	5.1293	5.0224	4.9773	5.1497	5.0444
16	22	27|28	ROCK2	O75116	JHU19531.B16C22R28	4.6147	4.7279	4.9773	5	5.1085	5.1085	5.1293	4.9542	5.0661	4.9307	4.9773	4.9542	5.1085	5	5.1085	5.0444	5.1898	5.1293	5.1699	5.1293	5.0444	5.2288	5.2668	4.9307	5	5.0224	5	5.0875	5.0661	5.0224	5.2288	5.1085	4.9542	5.0661	5.5078	5	5.1497	5.1293	5.5236	5.1085	5.4429	4.9542	5.0875	5	5.0224	5.1497	5	5.0661	4.9542	5.0444	5.0661	5.1898	4.9773	5.7415	5.1699	6.1799	5.2288	4.8329	4.8329	4.9307	5.0224	5.0661	5.1699	5.2479	5.0444	5.1699	4.9069	5.0875	4.9773	4.9542	5.1898	5.2479
16	24	27|28	H3C1	P68431	JHU16863.B16C24R28	4.6147	4.7549	5.0224	5.0661	5.0224	5.2095	4.8329	5.0444	5.0444	4.9307	4.9307	4.9307	5.1085	5.0444	5.0661	5.1699	5.0224	5.0661	5.0444	5.0444	5.0224	5.0661	5.0444	4.9542	4.9069	4.9773	4.9542	5.0875	5.1293	5.1085	5.2288	4.9773	4.9773	5.1898	5.5699	5.0444	5.0224	4.9773	5.1898	5.0224	5.2095	4.9773	5.1085	5.0875	4.9773	4.9542	5.0224	5.0224	5.0661	5.0875	5	5.0875	5.0444	5.4594	5.0444	5.7279	5.2854	4.7814	4.8826	4.9773	5.1699	5.0224	5.1085	5.2288	5.1898	5.1085	4.8826	5.1293	5.0444	5	4.9307	5.0444
16	25	27|28	H3C1	P68431	JHU16863.B16C25R28	4.585	4.7814	5.0444	5.2668	4.9542	5.1085	4.9307	5.0224	4.9773	5.0224	5.0444	5.0661	5.0661	5.1085	5.1293	5.1293	5.2095	5.1293	5.1085	5.1497	5.1293	5.1699	5.1085	4.9773	4.9773	5.0224	4.9773	5.1293	5.1699	5.1085	5.0661	5.1497	5.0875	5.0661	5.6147	5.0661	5	5.0661	5.3399	4.9773	5.3576	5.0875	5.1293	5.0661	5.0224	5.0224	5.0444	5.0224	5.0661	5.1293	4.9773	5.2095	5	5.6439	5.1699	6.2854	5.3038	4.8074	4.7549	5.0444	5.2479	5.0224	5.1898	5.1293	5.1293	5.2288	4.9773	5.1898	4.9773	5.0875	5.2288	5.0224
16	26	27|28	MEPE	Q9NQ76	JHU19404.B16C26R28	4.585	4.8074	5.3219	5.1898	5.1293	5.0444	4.9069	4.8826	5.0224	5.0661	5.0224	4.9542	5.0875	5.3038	5.0875	5.1898	5.3399	5.1085	5.1497	5.2479	5	5.0875	5.2095	5.0444	4.9069	5.0224	4.9542	5.2095	5.1497	5.1085	5.3399	5.1293	4.9542	5.1699	5.7279	5.1293	5.1085	5.0224	5.4757	5.1085	5.4594	5.1293	5.0224	5.2854	5.0875	5.0661	5.0444	5.0224	5.0444	5.0444	5.0224	5.1699	5.0224	5.6865	5.0875	6.4512	5.4263	4.858	4.7549	5.1497	5.0875	5.0661	5.2854	5.1293	5.2854	5.0661	4.8826	5.4429	5.0875	4.9542	5.3576	5.4429
16	27	27|28	GUCY2F	P51841	JHU19481.B16C27R28	4.585	4.7549	5.1699	5.1293	5.1699	5.1699	4.9542	4.9542	5.0661	5.1085	4.9069	4.9069	5.1497	5.0444	5.1497	5.3038	5.3038	5.1898	5.1293	5.2288	4.9773	5.0875	5.1293	4.9542	4.9069	4.9773	5	5.375	5.5699	5.0224	5.1085	5.0661	5	5.1699	5.5699	5.1497	5.0224	5.0661	5.4094	5	5.3576	5.0444	5.2095	5.1699	5.0224	5.1497	5.0661	5.0224	5.0661	5.1497	5.1293	5.0444	5	5.8329	5.0224	6.3399	5.2854	4.858	4.7549	4.9542	5.2095	5.1085	5.2288	5.2668	5.2668	4.9773	4.9307	5.3219	5.3576	5.0875	5.5078	5.4429
16	28	27|28	CD1C	P29017	JHU16937.B16C28R28	4.585	4.858	6.0224	5.3399	5.585	5.8704	5.3399	5.1085	5.0444	5.4594	4.9542	5.7682	6	5.3923	5.2288	5.6147	5.5546	5.2479	6.1699	6.4094	5.5699	5.3576	5.8202	5.2095	5.3038	5.1085	5.1293	5.8948	7.375	5.0875	5.858	5.1085	5.375	5.2095	8.3531	5.1699	5.0224	5.0661	6.3399	5.3038	5.4094	5.0875	6.0112	6.1396	5.3923	5.0444	5.2288	5.1699	5.4429	5.3399	5.3923	5.3399	5.2095	6.7279	5.2668	8.4491	7.0768	5.1293	5.0875	5.2095	5.7814	5.1699	5.9307	5.9189	6.0768	5.4094	4.858	8.0362	6.8948	6.5236	7.8611	8.2877
16	29	27|28	PPP1R9A	Q9ULJ8	JHU19519.B16C29R28	4.6147	4.7814	5.1085	5.1085	5.0444	5.0875	5.0875	4.8826	5.0444	4.9542	4.8826	5.1085	5.1293	5.0661	5.0444	5.2854	5.2095	5.1085	5.1497	5.2668	5.0224	5.0875	5.2288	5	4.9307	4.9542	5.0661	5.1497	5.2288	5.0661	5.0875	5.0444	5.0224	5.0444	5.6439	5.1293	5.0224	5	5.3923	5.0444	5.3576	4.9307	5.1898	5.2288	5.0444	5.1293	5.1699	5.0661	5.1293	5.0224	5.1085	5.0444	5.0875	5.6865	5.1085	6.1997	5.3038	4.7814	4.9307	4.8826	5.2854	5.0224	5.1699	5.1699	5.1898	4.9307	4.9069	5.2854	5.1898	4.8826	5.2668	5.0875
16	30	27|28	TECTB	Q96PL2	JHU17003.B16C30R28	4.585	4.9542	5.2095	5.2668	5.6724	5.2668	5.2854	5.0224	5.1085	5.1898	5.0444	5.1293	5.4263	5.375	5.2854	5.375	5.4594	5.3219	5.3399	5.6439	5.3576	5.4757	5.4594	5.1293	5.1085	5.1085	5.1293	5.6147	7.0875	5.1497	5.4757	5.4263	5.2288	5.3399	6.7142	5.2668	5.1699	5.3038	5.7415	5.1898	5.585	5.2668	5.6294	5.4429	5.2288	5.1085	5.2479	5.2668	5.2854	5.4263	5.1898	5.2095	5.0875	6.375	5.1293	7.3354	5.8329	4.9542	5.2288	5.1497	5.5546	5.1898	5.5236	5.375	5.6865	5.4429	5.0661	5.8948	5.3923	5.2668	5.7814	5.8826
16	31	27|28	NEMP1	O14524-2	JHU17004.B16C31R28	4.585	4.6724	5.1699	5.0661	5.2854	5.1497	4.9069	4.858	5.0444	4.9773	4.9542	4.9542	5.0875	5.0444	5.1085	5.2668	5.1497	5.0444	5.1497	5.375	4.9773	5.2479	5.1085	5	4.9542	4.9773	5.0875	5.3399	5.4757	5.0224	5.4094	5.1293	5.0224	5.1497	5.9189	4.9773	5.0875	5.1085	5.1497	5.0224	5.1898	5.0444	5.2479	5.2288	4.9773	5.0444	5.0875	5.0444	4.9542	5.0661	5.1699	5.2095	5.0224	6.0224	5.1898	6.6366	5.2668	4.9773	4.7814	4.9773	5.2668	5.0224	5.3923	5.2288	5.3399	4.9773	4.858	5.3576	5.1699	5.0875	5.2668	5.3923
16	32	27|28	CHUK	O15111	JHU19462.B16C32R28	4.585	4.7279	5.1699	5.1699	5.1085	5.1293	4.9542	5.1293	5.0661	4.9773	4.9773	5.0224	5.2479	5.3399	5.0224	5.2288	5.3576	5.1293	5.3576	5.2288	4.9542	5.1898	5.0875	5	5.1293	5.0224	5	5.2095	5.3399	5.1085	5.2479	5.0224	5.0224	5.0875	5.6439	5.1898	5	5.1497	5.5699	5.1085	5.375	5.1085	5.1699	5.1497	4.9542	5.1085	5.1293	5.1085	5.1085	5.0661	5.0444	5.0875	5.0661	5.9307	5.1898	6.7142	5.4594	4.7279	4.8329	4.7279	5.1497	5.0444	5.4594	5.3038	5.3399	5.1293	5.0875	5.375	5.2095	5.1085	5.3399	5.3038
16	2	29|30	COL28A1	Q2UY09	JHU19370.B16C2R30	4.6147	4.7549	5.0224	4.9307	4.9542	5.0444	4.9069	5.0224	4.858	4.9773	4.9307	4.8329	5.1898	4.9542	4.9307	5.0224	5.0661	4.9307	5.2095	5.1293	4.9542	5.0224	4.9773	4.9773	4.9542	5.0224	4.9773	5.1085	4.9542	5.0661	5.1085	5	4.858	5.0224	5.5699	4.9542	5.1497	5.1085	5.1699	5.0661	5.4094	4.9773	5.2668	5.0444	4.9542	4.9069	5.0444	5.0875	4.9542	5.1085	5.0224	4.9773	4.9542	5.5392	4.9773	5.7142	5.1293	4.7279	4.7549	4.9773	5.0444	5.0875	5.2288	5.1085	5.0224	5.0661	4.7814	5.0224	5.0444	5	5.1497	4.9542
16	4	29|30	ALG1L	Q6GMV1	JHU16826.B16C4R30	4.6439	4.7004	4.9773	5	5.6294	4.9542	4.9542	4.9069	5.0875	4.9307	4.9542	4.8329	5.0224	5.2288	4.9773	5.0875	5.1699	5.3923	5.1293	5.2479	4.9773	5.1085	5.1293	4.9307	4.9069	4.9542	4.9773	5.3219	7.0875	5.0661	5.0661	5.1085	4.9069	5.0444	5.6724	4.9773	5.0661	5.1898	5.2288	4.9773	5.4094	5.0224	5.1497	5.2095	4.9069	4.9307	5.0444	5.0661	5.0224	5.1898	5.1497	4.9773	4.9773	5.7814	5.0444	6.1997	5.1497	4.858	4.6724	4.8826	5.1085	5	5.1085	5.0444	5.1293	4.9307	4.8826	5.2479	5.0875	5.0224	5.1699	5.2288
16	5	29|30	PEAR1	Q5VY43	JHU19413.B16C5R30	4.5546	4.7549	5.1497	5.1085	5.2854	5.1293	5.0444	4.9307	5.0224	4.8826	4.8826	4.9773	5.2095	5.2288	5.0224	5.1085	5.2668	5.0444	5.2288	5.0661	5.0224	5.5546	5.0661	4.9542	5	5	5.0224	5.3399	5.3038	5.0444	5.2854	5.0224	5.0224	5.1293	6.2095	4.9542	5.1085	5.0661	5.3923	5.0224	5.3399	4.9307	5.2288	5.1293	5.0661	5.0444	5.0875	5.0224	5	5.0875	5.0224	5.1293	4.9542	5.7279	5.1293	6.2095	5.3399	4.8826	4.7814	4.8826	5.1898	5.0444	5.2668	5.1085	5	5.0444	4.858	5.2854	5.1497	4.858	5.4263	5.3923
16	6	29|30	USP38	Q8NB14	JHU16918.B16C6R30	4.6147	4.7279	5.0661	5	5.2288	5.1085	4.9307	4.9542	4.9069	4.8826	4.9307	4.858	5.1293	5.1497	5	5.2479	5.1898	5.1293	5.0224	5.4429	4.9069	5	5.4094	4.9542	4.858	5.1497	5.0444	5.1699	6.4919	5.1293	5.1898	5.0444	4.9307	5.1497	6.5157	5	5.0875	5	5.5078	4.9542	5.4094	4.9307	5.3038	5.0875	5.0661	4.9542	5.0444	5.0444	4.9773	5.1699	5.1085	5.0224	4.9773	6.1085	5.1085	7.1189	5.6582	4.7279	4.7279	4.7814	5.2095	5.0224	5.5546	5.1085	5.2095	5.0224	4.9307	5.7004	5.3399	5.1497	5.7279	5.4094
16	7	29|30	STPG3	Q8N7X2	JHU16931.B16C7R30	4.585	4.7549	5.4094	5.1898	5.3219	5.1699	4.9542	4.9307	4.9773	4.9542	4.9307	5.0224	5.0224	5.1699	5.1293	5.0661	5.2668	5.2288	5.2095	5.5546	4.9069	5.1085	5.3923	5	4.9773	5.1293	4.9542	5.3923	6.4676	5.0875	5.2668	5.1085	4.9542	5.1497	6.2668	4.9773	6.8265	5.0661	5.4429	5	5.4429	5.0875	5.4594	5.2854	5	5	5.0875	5.0224	5.0444	5.1085	5.0875	5	4.9773	6.5622	5.0661	7.4717	5.9773	4.7814	4.8074	4.8826	5.2668	4.9542	5.5699	5.1699	5.3923	5.2288	4.858	5.7549	5.3923	5.1898	5.6582	5.4757
16	8	29|30	TEC	P42680	JHU19539.B16C8R30	4.585	4.6724	5.0875	4.9307	5.4594	5.1497	4.9307	5.0444	4.9542	4.9542	4.9069	4.8329	5	5.1085	5.0224	5	5.4757	5.3219	5.2668	5.2854	4.8826	4.9307	5.4429	4.9773	4.9069	5.1293	5.0875	5.2668	6.4429	5	5.2479	5.0444	4.9542	5.0444	5.9307	4.9773	5	5.0444	5.7142	5.1085	5.4594	5	5.2095	5.1699	5.0224	5.0661	5.0875	4.9542	4.9542	5.2288	5	5.1699	4.9773	5.858	5.2095	6.5699	5.4429	4.8329	4.9307	5	5.2095	5.1085	5.4757	5.2095	5.1898	5.1497	4.9307	5.2479	5.2288	5.0875	5.5078	5.3576
16	9	29|30	CSF1R	P07333	JHU19463.B16C9R30	4.6147	4.7549	5.1497	5	5.2854	5.0224	5.1085	5.1085	4.8826	4.9542	4.9307	5	5.2479	5.1293	5.1085	5.2668	5.3923	5.2854	5.2095	5.4263	5.0444	5.2479	5.2668	5	4.9773	5.0875	5.0661	5.375	6.1898	5.0444	5.2288	5.1293	4.9773	5.1293	6.6439	5.1699	5.0661	5.0224	5.8704	5.0875	5.4919	5	5.1699	5.375	5.1497	5.0444	5.0661	5.1293	5.0444	5.1497	5	5.0444	5.0444	5.9658	5.1085	7.0875	5.6865	4.7549	4.9773	5	5.3399	5.1085	5.4263	5.2668	5.1293	4.9542	4.9069	5.8948	5.6865	5.2854	6.3837	6.2761
16	10	29|30	ST8SIA1	Q92185	JHU16999.B16C10R30	4.6147	4.7279	5.2288	4.9773	5.3923	5.2095	5.0224	4.9069	4.9069	4.9307	4.9069	4.9773	5.1699	5.1085	4.9307	5.2095	5.1293	5.5236	5.2095	5.1293	5.1293	5.1293	5.1898	5.1898	4.8826	5	5.0224	5.3576	6.4512	5.0444	5.3219	5.0444	4.9542	5	6.1599	4.9307	5.4594	5.1699	5.2668	5.1085	5.4919	5	5.2668	5.0661	5.0444	4.9307	5.1293	5	5.0444	5.2288	5.1085	5	5.0444	5.7004	4.9542	6.3576	5.4263	4.8074	4.7279	4.8826	5.2095	5.0444	5.4094	5.2854	5.1293	4.9542	4.7814	5.2479	5.2095	4.9307	5.3399	5.4919
16	11	29|30	MT4	P47944	JHU16885.B16C11R30	4.6147	4.7549	4.9542	4.8826	5.1085	5.0224	4.8329	5.1293	4.9069	4.9069	4.9307	4.858	4.9773	5.0444	4.9542	4.9773	5.2288	5.0661	5.0224	5.1085	5.0224	4.9773	5	4.8826	4.9069	5.1699	4.9307	5.0444	4.9773	5.0224	5.2854	5.0444	5.0661	5.1085	5.6147	4.9773	5	5.0224	5.2095	5	5.4919	4.9069	5.3219	5.0224	4.9773	4.9542	5.0444	5.1085	4.9773	5.0875	5.0875	5	5.0444	5.6294	5.1085	5.7682	5.2288	4.8329	4.8826	4.9069	5.1293	5.0444	5.2854	5.0444	4.8826	4.9773	4.8329	5.1497	4.9542	4.8826	5.1699	5.1497
16	12	29|30	LAMB3	Q13751	JHU19395.B16C12R30	4.6147	4.7279	5.2668	5.0661	5.2479	5	4.9307	4.9773	4.9773	4.9307	4.8826	5.1085	5.0444	5.1293	4.9307	5.1085	5.2288	5.1293	5.2095	5.2095	4.858	5.0444	5.2288	4.9542	4.9773	5.1293	5.1293	5.2095	5.7142	5.0661	5.2288	5.0224	5.1085	5.1293	6.0334	5.0444	5.1293	5.1898	5.3399	5.0875	5.4429	5.0444	5.2288	5.0444	5	5.1293	5.0224	4.9773	5.0875	5.2095	5.1085	5.1497	4.9307	5.8202	5.0444	6.2095	5.375	4.8826	4.7814	5	5.1699	5.0444	5.4094	5.2288	5.1497	5.0444	5.0224	5.3219	5.1497	4.9773	5.3219	5.2288
16	13	29|30	KLHL35	A0A0C4DFW7	JHU16964.B16C13R30	4.585	4.7814	5.1898	4.9542	5.6147	5.0224	4.8074	4.9069	4.9773	4.8826	4.8826	4.858	5.1497	5.2095	4.9307	4.9773	5.1497	5.2854	5.2095	5.2095	5.1085	4.9542	5.1085	4.9542	4.9773	5.1293	5.0224	5.3576	6.5774	5.0875	5.2288	5.0444	4.9773	5	5.9425	4.9542	5.0444	5.0444	5.4594	5.0661	5.3219	5.0224	5.2668	5.1085	5.0224	5.0444	5.1085	5.0661	4.9773	5.2479	5.0444	5	4.9773	5.7814	5	6.5157	5.2288	4.7279	4.9069	4.9542	5.3399	5.0224	5.4094	5.2095	5.1293	5.1085	4.8074	5.3038	5.1699	4.9773	5.4594	5.3923
16	14	29|30	DGKB	Q9Y6T7-2	JHU19466.B16C14R30	4.585	4.7279	5.1085	5.0224	5.3923	5	4.9307	4.8826	4.9307	4.9773	4.9773	5.0444	5.2288	5.0661	4.9542	5.2479	5.0444	5.2479	5.3399	5.2854	5.1085	5.1699	5.4094	5	5.0224	5.1085	5.0875	5.2288	6.5236	5.0224	5.3923	5.0444	5.0444	5	6.0553	5	5	5.0444	5.6724	5.1497	5.3219	4.9069	5.1293	5.0661	5.1898	5	5.0875	5.1293	4.9542	5.1699	5.0444	5	5.0224	5.8329	5.0444	6.4838	5.3923	4.8074	4.7004	4.9773	5.1293	5.0661	5.3399	5.2854	5.1293	4.9069	4.9773	5.4094	5.0661	5.0444	5.4429	5.5078
16	16	29|30	USP38	Q8NB14	JHU16918.B16C16R30	4.6147	4.6724	5.1497	5.0875	5.3219	5.1085	5	5.0661	4.9069	4.9773	4.9307	4.9773	5.1293	5.0224	4.9542	5.1898	5.2095	5.2288	5.1293	5.3399	4.9069	5.1293	5.3219	5.0875	4.9307	4.9069	4.9773	5.1898	5.8704	5	5.1497	5.0661	5.0444	5.1898	5.7142	4.9542	5.0224	5.1293	5.3923	5.0444	5.5078	5.1085	5.1898	5.0444	5.0875	4.9773	5.0224	4.9773	5.0661	5.1085	5.0875	5.1293	4.9307	5.9307	5.1898	6.4676	5.3219	4.8074	4.858	4.8826	5.2854	5.1293	5.375	5.2095	5.1898	5.0224	4.858	5.2288	5	4.9773	5.4594	5.2288
16	18	29|30	TBX10	O75333	JHU17002.B16C18R30	4.6147	4.7814	5.1293	4.9773	5.3399	5.1293	5.0444	4.9773	4.9773	4.9307	5	4.9307	5.1293	5.1293	4.9773	4.9773	5.2668	5.1497	5.2668	5.2095	5.0444	5.0875	5.3923	4.9773	5.1293	5.0661	5.1699	5.4263	6.2192	5.1293	5.2095	5.0661	5.0875	5.0224	6.2761	5.0224	5.3399	5.0661	5.5546	5.0661	5.375	4.9542	5.2288	5.0875	5.0444	5.1497	5.0875	5.0661	5.0444	5.1497	5.0875	5.0224	5.0661	6.1293	5.1898	6.8009	5.585	4.8074	4.8826	4.858	5.1898	5	5.4757	5.1699	5.3038	5.1293	4.7814	5.375	5.1085	5.3038	5.375	5.4594
16	19	29|30	OAZ1	Q2M222	JHU16890.B16C19R30	4.6439	4.7004	5.375	5.0661	5.1898	5.2479	4.9307	5.0444	4.9307	5.2095	5	5	5.2854	5.0444	5.0661	5.2479	5.6439	5.0661	5.4594	5.7279	5.0661	5.1699	5.4429	5.1085	5.1898	5.1497	5.0444	5.1497	5.2668	5.0875	5.3576	5.1293	5.1085	5.3576	6.7482	5.0224	5.1293	5.3038	5.9773	5.1699	5.4594	5.1085	5.4757	5.2668	5.2668	5.0224	5.1497	4.9773	5	5.1699	5.2288	5.0875	5.0444	6.7616	5.1699	7.7347	6.3219	4.7549	4.858	4.9307	5.3576	5.2854	5.5999	5.2854	5.5078	5.4263	4.9773	6.1293	5.6147	5.5999	5.9069	5.8948
16	20	29|30	PAPLN	O95428-6	JHU19411.B16C20R30	4.6147	4.9542	5.1497	5.0224	5.2479	5.2479	4.9307	4.8826	4.9542	5.1085	5.0661	5.0875	5.1497	5.2668	5.1497	5.2854	5.3038	5.3038	5.4263	5.2479	5.0224	5.2854	5.3923	5.0875	5.0661	5.1699	5	5.375	6.1189	5.1085	5.3576	5.1699	5	5.2095	5.9189	5.1293	5.1497	5.1898	5.4919	5.2095	5.5392	5.0661	5.3219	5.2288	4.9542	5.1085	5.1085	5.1699	5.0444	5.1293	5.0875	5.0875	5.0224	6.0444	5.2668	6.6439	5.5392	5.1085	4.8074	4.9773	5.1898	5.0661	5.3923	5.2854	5.3399	5.7549	4.9542	5.3399	5.3038	5.2288	5.4429	5.2288
16	21	29|30	WNT9A	O14904	JHU17011.B16C21R30	4.6147	4.7004	5.2288	5.2288	5.3219	5.1293	5.1085	4.8826	4.9773	5	4.9307	4.9773	5.1898	4.9542	5.0224	5.1497	5.3038	5.3038	5.1898	5.2854	4.9773	5.0661	5.1497	4.9773	5.0661	5.1898	5.0444	5.4429	6.5236	5.2288	5.2668	5.0224	4.9542	5.1497	5.8948	5.0224	5.0224	5.0661	5.375	5.0875	5.4263	4.9069	5.2479	5.1497	5.0661	5.0224	5.1293	5.1085	4.9307	5.1497	5.1898	5.0224	5	5.7004	5.1085	6.2668	5.375	4.8329	4.8826	4.9307	5.3219	5.0444	5.3038	5.1497	5.1085	5.1898	4.8826	5.585	5.3219	5.2854	5.4263	5.5699
16	22	29|30	BRAF	P15056	JHU19454.B16C22R30	4.6147	4.7549	5.3399	5.0444	5.1497	5.4757	5.1699	4.8826	4.9773	4.8826	4.9773	5	5.1293	5.0224	5.2095	5.0444	5.375	5.0224	5.1085	5.375	5.2479	5.0661	5.375	5.1699	4.9542	5.1699	5.0444	5.2479	5.5999	5.0224	5.2668	5	4.9307	5.1497	6.0444	5.0661	5.0224	5.1085	5.5078	5.7279	5.4094	5.0875	5.2854	5.2288	5.0444	4.9773	5.0875	5.1497	5.1497	5.1293	5	5.0224	4.9542	5.6439	5.2479	6.8074	5.4263	4.8074	4.9307	5	5.2095	5.0875	5.3038	5.1898	5.0444	5.3923	4.7814	5.2668	5.0875	5.1699	5.3219	5.3399
16	24	29|30	HMGN4	O00479	JHU16865.B16C24R30	4.6147	4.7279	5.0661	5.1293	5.0875	5.1898	4.9307	4.9773	4.9542	5	4.9307	4.9773	5.1293	5.1085	4.9069	5.1699	5.2095	5.0224	5.1497	5.1699	5	5.0224	5	4.9773	4.9773	5.1293	5.0661	5.1699	5.1085	5.1898	5.2854	5	4.9542	5.0444	5.5699	5.0661	5.0661	4.9773	5.1699	5.0875	5.2095	5.1497	5.2095	5.0224	5.0661	5.1085	5	5.0661	5.0444	5.1293	5.0661	5.0224	4.9542	5.5699	5	5.5078	5.0875	4.7814	4.9069	5.0875	5.1699	5.0661	5.1497	5.1085	5.0224	5.1293	4.9069	5.0875	4.9307	4.9307	4.8826	5.2668
16	25	29|30	H2AC13	P0C0S8	JHU16862.B16C25R30	4.6439	4.6724	5.0444	4.8826	4.9307	5.0875	5.0444	4.9069	4.9069	4.9307	4.9069	4.858	5.1085	5.1293	5	4.9542	5.2854	5.0224	5.1497	5.1085	4.9773	5.0444	5.0444	5	4.9069	5.0224	5.1085	5.0224	5.1293	5.1497	5.2854	5	4.8826	5.1898	5.5236	5	5.0661	5.0224	5.1293	5.0224	5.3576	4.9307	5.2095	5.0224	4.9307	5.0224	5.0444	4.9773	5.0224	5.0875	5.1497	5.0875	4.9307	5.4094	5.0444	5.6724	5.1699	4.7814	4.8826	5	5.1085	5.0661	5.1497	5.0875	5.1293	5.0224	4.9307	4.9542	5	4.9069	5.0444	5.1085
16	26	29|30	CNTNAP3B	Q96NU0	JHU19366.B16C26R30	4.6147	4.858	5.5236	5	5.2854	5.3576	5.1898	5.1085	4.9069	5.1293	4.9773	5.2479	5.4919	5.1699	5.2288	5.3923	5.4094	5.0875	5.4094	5.5546	5.1293	5.2668	5.4429	5.0224	5.0224	5.1293	4.9773	5.3576	5.7415	5.0224	5.4594	5.0224	5.0661	5.1085	7.4998	5	5.1293	5.1085	5.9069	5.3923	5.4263	5.0661	5.5078	5.4094	5.2288	5.0661	5.1085	5.1699	5.0875	5.1898	5.2854	5.1898	5.1699	6.4009	5.0661	8.1447	5.9425	4.8329	4.9307	5.2479	5.4429	5.0224	5.4094	5.3576	5.3923	5.375	5	6.8704	6.3923	5.5078	7.1189	6.5925
16	27	29|30	ERN2	Q76MJ5	JHU19475.B16C27R30	4.6147	4.7549	5.2095	5.0875	5.4263	5.1085	5.1085	4.9069	5	4.9307	5.0224	4.9307	5	5.2095	4.9307	5.1497	5.0875	5.3219	5.1497	5.2668	5.1085	5.2095	5.2479	5.1497	4.9773	5.1085	5	5.585	6.1293	5.1497	5.1293	5.0444	5.0444	5.0875	5.7279	5.0661	5.1293	5.0444	5.3399	5.1085	5.3038	5.1699	5.3399	5.1699	5	5	5.1497	5.1085	5.0444	5.2854	5	5.0444	5.0444	5.6865	5.2479	6.3129	5.2479	4.8329	4.858	4.9542	5.2288	5.1085	5.2479	5.1085	5.0224	4.9773	4.9307	5.2095	5.1497	5.1293	5.3399	5.0661
16	28	29|30	VN1R2	Q8NFZ6	JHU17010.B16C28R30	4.6147	4.8329	5.0444	5.0224	5.1293	5.1293	5.0875	4.9773	4.9069	4.9307	4.9542	4.9307	5.2288	5.1898	5.0661	5.0875	5.2288	5.0444	5.1898	5.2095	5.1293	5.1085	5.0875	4.9542	5.0224	5.1085	5	5.3576	5.2095	5.0661	5.3399	5.0661	4.9542	5.1699	5.7415	5	5.2479	5.1898	5.3219	5.2479	5.1497	5.1293	5.3038	5.1497	5.0444	5	5.1085	5.0224	5.0224	5.0875	4.9773	5.0224	5.1293	5.4594	5.0875	5.585	5.2288	4.8074	4.9069	5	5.2288	5.0661	5.2854	5.1699	5.2479	5.0224	5.0444	5	5.1085	5.0444	5.0224	5.1497
16	29	29|30	PI4K2B	Q8TCG2	JHU19506.B16C29R30	4.6147	4.7279	5.3038	5.1085	6	5.2854	5.1699	4.9773	4.9542	5.1497	5.1497	5.9069	5.3576	5.2854	5.1085	5.4094	5.4429	5.6724	5.4094	5.8704	5.1293	5.3038	5.4594	5.1898	5	5.0444	5.1699	5.7682	7.6366	5.0661	5.2668	5.2288	4.9307	5.2668	6.983	5	5.2288	5.2095	5.7415	5.1293	5.4094	5	5.5999	5.3399	5.0444	5.1085	5.2854	5.2668	5.0444	5.3399	5.0875	5	5	6.7748	5.2854	7.7649	5.7549	4.8329	4.8329	5.1085	5.3576	5.1085	5.7814	5.3576	5.5392	5.4429	5	5.6439	5.3399	5.1497	6.0553	5.2668
16	30	29|30	CCR2	P41597	JHU16936.B16C30R30	4.585	5.0444	5.2095	5.0875	5.1699	5.4094	5.0224	5.0444	4.8826	5.0444	4.9069	5.0661	5.3576	5.1898	5.1699	5.2095	5.3219	5.1085	5.3038	5.1699	5.1497	5.1898	5.2095	5.3399	5.0875	5.2288	5.1085	5.4594	5.6294	5.0875	5.2668	5	4.9069	5.1293	6.4594	5	5.0224	5.2668	5.6294	5.1898	5.4919	5	5.4263	5.2288	5.1085	5.0661	5.0875	5.1293	5.1293	5.2288	5.1085	5.0661	5.0875	6	5.0661	7.0607	5.6147	4.8329	4.8826	5.1497	5.2095	5.2095	5.375	5.1898	5.1898	5.1699	5	5.8202	5.4919	5.2854	5.8202	5.7142
16	31	29|30	FAM187B	Q17R55	JHU16949.B16C31R30	4.585	4.8074	5.3038	5.1898	5.4919	5.1497	5.0224	4.8826	4.8826	5	5.0661	5.0875	5.375	5.1293	5	5.1497	5.1898	5.1085	5.1497	5.3576	5.0875	5.0875	5.2479	5.0661	5.0661	5.1898	5.0661	5.4094	6.3309	5.0444	5.3219	5.0661	5.0875	5.2288	6.4676	5	5	5.0444	5.375	5.1293	5.4919	5.1085	5.6439	5.3923	5.0875	5.2288	5.0875	5.1293	5	5.1085	5.2668	5.0224	5	5.7814	5.1497	6.7004	5.585	5.0224	4.8074	5	5.5236	5.1085	5.5699	5.2668	5.2479	5.1293	4.858	5.7549	5.7549	5.0875	5.8704	5.8455
16	32	29|30	BRAF	P15056	JHU19454.B16C32R30	4.585	4.9542	5.375	5.0224	5.1497	5.5999	5.2288	4.9542	5.0224	4.9542	5.0875	5.1293	5.2288	5.2854	5.2095	5.1699	5.3219	5.1293	5.2668	5.3219	5.3038	5.1085	5.4429	5.2479	5.1293	5.2095	5.2854	5.5999	5.4429	5.0875	5.2854	4.9773	5.1699	5.0224	6.0553	5.2288	5.1293	5.1085	5.5078	5.6724	5.4263	4.9773	5.4429	5.1699	5.1699	5	5.1293	5.1699	4.9773	5.2854	5.1699	5.1293	5.0444	5.8074	5.4094	6.4676	5.4919	5.0224	5.0875	5.0875	5.3038	5.1699	5.3576	5.3576	5.3038	5.7279	5.1497	5.2095	5.1699	5.0661	5.4094	5.4263
16	1	31|32	JAKMIP1	Q96N16	JHU07529.B16C1R32	4.6439	4.7004	5.1898	5.0444	5.1085	5.0444	4.9307	4.9307	4.8826	4.9307	4.9542	4.9773	5.0661	5.0661	5.0661	5.1085	5.0444	5.0875	5.0875	5.3219	5.0224	4.9542	5.1699	4.9307	4.9773	4.9069	4.9773	5.1497	5.2479	5.0661	5.1898	5.0444	5	4.9773	5.9658	5.0661	5	5.0875	5.3038	5	5.0444	4.9773	5.2095	5.1497	4.9307	4.9773	4.9773	5.1085	4.9542	5.1293	5.1293	5.0224	4.9773	5.8329	5.1085	6.4009	5.2288	4.7279	4.9069	4.9542	5.0224	5	5.2854	5.2479	5.0875	5.5078	4.8329	4.9773	5.0875	5.0661	5.3576	5.2095
16	2	31|32	CORO7	P57737	JHU17036.B16C2R32	4.6724	4.7549	5.1085	5.0444	5.2668	5.1085	4.9307	4.9069	4.9069	4.858	4.9069	4.9542	5.0444	4.9307	5.0224	5.1085	5.0875	5	5.0661	5.3038	4.8826	5.0444	5.1085	5	5.0224	5.0661	4.9307	5.3038	5.3219	5.0661	5.1898	5.0875	4.9069	5	5.7279	5.2095	5	5.0661	5.3219	4.9773	5.3399	5.0444	5.2479	5.3219	4.9542	4.9773	5	4.9307	5.0224	5.0661	5.0661	5.0875	5.0444	5.585	5.2288	5.8074	5.3038	4.7549	4.7549	4.9542	5.0661	5	5.375	5.0444	5.1293	5.1699	4.7814	5.1898	5.0661	4.9773	4.9542	5.4094
16	3	31|32	DEFB118	Q96PH6	JHU17040.B16C3R32	4.6439	4.7549	5.2854	5.0875	5.3576	6.2288	5	4.8826	4.858	4.9542	5.0224	4.9307	5.4094	5.0444	5.1085	5.2668	5.1497	5.0224	5.0875	6.5699	4.9069	5.0661	5.1497	5	5.6294	5.0661	4.9542	6.0553	5.2479	5	5.0875	5.0661	5.1085	5.0444	6.1085	5.1293	5.1497	5.1293	5.4594	5.1293	5.4919	4.9307	6.8642	7.4179	5.1497	4.9542	5	4.9773	5.0444	5	5.1497	5.0444	5	6.2192	5.0661	6.9129	5.8948	4.7549	4.7549	5.1085	5.2095	5.0444	5.8329	5.2288	5.3399	4.8826	4.7279	8.9381	8.7515	7.6475	8.2408	6.2479
16	4	31|32	FASTKD2	Q9NYY8	JHU00999.B16C4R32	4.6439	4.7549	5.2479	5.0875	5.2095	5.2854	4.9773	5.0444	5.1293	5.0444	5.0224	5.1699	5.1085	4.8826	5.1699	5.3399	5.2288	5.1898	5.2288	5.4429	4.9307	5.0224	5.2288	5.1293	5.1699	5.0875	5	5.2854	5.858	4.9542	5.1898	5.0444	5.0444	5.1085	6.4998	5.1497	5.0875	5.1497	5.585	5.0661	5.375	5.0224	5.2854	5.2479	4.9307	5	5.0444	5.0875	4.9773	5.0444	5.1293	5.0224	5.0875	6.4757	5.0661	7.5196	5.6439	4.8826	4.8329	5.0661	5.1699	5.1497	5.4757	5.1085	5.5699	5.0444	4.7549	5.8704	5.4919	5.3399	5.5999	5.585
16	5	31|32	C5orf60	A6NFR6-4	JHU17028.B16C5R32	4.6439	4.8329	5.0875	4.9773	5.0661	5.2095	4.858	4.858	4.9069	4.8826	4.9773	4.9542	5.0661	5	5.0444	5.0661	5.1699	5	5.0224	5.2095	5.0875	4.9542	5.0875	4.9773	4.9069	5.0875	4.9773	5.0224	5.0224	5.0224	5.0444	5	5.0224	4.9773	5.7415	4.9542	4.9542	5.0661	5.2288	5.0224	5.2854	5.0444	5.1699	5.1085	5.0224	5.0661	5.0224	5.1699	5.0661	5.0661	5.0444	5.1293	4.9773	5.6724	5.0444	6.1085	5.4094	4.7279	4.8074	4.9773	5.0444	4.9773	5.2854	5.0661	5.2479	5.0661	4.7814	5.1497	5.0875	5	5.2288	5.2854
16	6	31|32	CCDC9	Q9Y3X0	JHU08753.B16C6R32	4.6439	4.7279	5.0444	5.0224	5.0444	5.0661	4.858	4.9773	5.0444	5.0661	4.9069	4.9069	5.1085	4.9307	4.9773	5	5.1699	4.9773	5	5.2479	5.0661	5.1293	4.9773	4.9542	4.8826	5.0661	4.9773	5.0875	5	5.0224	5.0444	5.0224	4.9773	4.9307	6.0875	4.9773	5.0661	5.1293	5.2668	5.0875	5.1497	4.9773	5.2854	5.1898	4.9773	5.0224	5.0875	4.9542	5	5.1085	5	5.0224	5.0661	5.7814	5.0224	6.4512	5.7279	4.7279	4.9069	4.8329	5.1898	4.9773	5.3219	5.1293	5.1898	5.1293	4.7549	5.1898	5.0875	4.9307	5.375	5.3399
16	7	31|32	PAK5	Q9P286	JHU17271.B16C7R32	4.6724	4.6439	5.0661	5.1085	5.0224	5.1085	4.858	4.8826	4.9542	4.858	4.9307	4.9542	5	5.2288	4.9542	5.1699	5.1898	4.9773	5.1898	5.1699	5.0661	5	5.1497	5.0444	4.9542	5.0661	5.0875	5.1497	5.1497	5	5.2095	5.0661	4.9773	5.0661	5.7004	4.9542	4.9773	5.2288	5.1699	5.1293	5.1898	5.0875	5.1497	4.9542	4.9069	5	5	4.9773	4.9542	5.4263	5.0875	4.9773	5	5.6865	5.0224	6.1799	5.3923	4.8329	4.7814	4.9307	5.1497	5.0444	5.375	5.0875	5.2479	4.9307	4.8826	4.9542	5.0661	4.9542	5.1085	5.2854
16	8	31|32	CFAP57	Q96MR6-2	JHU17203.B16C8R32	4.6147	4.6724	5	5.0444	5.2479	4.9773	4.8826	4.8329	4.9069	5.0444	4.8826	4.8826	5.1085	5.1085	4.9773	5.1898	5.1497	5.1497	5.0444	5.2479	5.0444	5	5.1497	4.9773	4.9307	5.0875	4.9542	5.2479	5.8074	5.0224	5.0661	5.0444	4.9773	4.9542	6.098	4.9773	5	5.0224	5.3576	5.0661	5.2668	4.9307	5.3038	5.1497	5	4.9773	5.0224	4.9773	5.1085	5.0444	5.1497	4.9773	4.9542	5.8455	5.1699	6.4757	5.3038	4.7004	4.7279	4.9307	5.2095	5.0224	5.3038	5.1699	5.2668	4.9773	4.9773	5.2854	5.2479	5.1085	5.2288	5.3399
16	9	31|32	GPRIN3	A0AVI5	JHU17152.B16C9R32	4.6439	4.7549	5.1293	5.0444	4.9773	5.1497	4.8826	4.9069	5.1085	4.9069	4.858	4.858	5.0661	4.9773	4.9069	5.0875	5.0444	4.9773	4.9542	5.1293	4.8826	5.0661	5.0875	5	4.8329	5.0661	4.9069	5.0661	5.0875	4.9773	5.1699	5.0661	4.9307	4.9542	5.6439	5	4.8826	5.0224	5.1699	4.9773	5.1898	4.9069	5.2479	5.0224	4.9773	5.0224	5.0224	4.9773	4.9773	5.0661	5	5.0444	5	5.585	5.0661	5.8202	5.375	4.8329	4.7549	4.9773	5.1497	5	5.3576	5.0875	5.1293	4.9069	4.7549	5.0875	4.8074	4.9542	5.0875	5.1085
16	10	31|32	AURKA	O14965	JHU17260.B16C10R32	4.6724	4.7549	5	4.9773	5.1699	5.0661	4.8826	5	4.9307	4.9069	4.9773	4.9307	5.0661	4.9307	5.0444	5.0661	5.1293	5.1085	5.1293	5.1898	4.8826	5	5.1293	4.9773	4.8826	4.9773	4.9307	5.1293	5.0875	5.0661	5.0875	5.0875	5.0875	5.0875	5.8455	5	4.9069	5	5.2095	5	5.3219	4.9773	5.0661	5.0661	4.9542	5.0444	5	5.0661	5.0444	5.0875	5.0875	5.0661	5	5.6724	5.1898	5.8826	5.2854	4.7549	4.6724	5.0224	5.0875	5	5.2288	5.0875	5.1085	4.9307	4.9307	5.0661	4.8329	5.0661	5.2288	5.0875
16	11	31|32	SPDL1	Q96EA4	JHU08273.B16C11R32	4.6439	4.6724	5.0875	5	5.1085	5.1293	4.8329	4.9069	5	4.9542	4.9069	4.858	5	4.9542	5.0444	5	5.2095	5.0224	5.1497	5.2668	4.9542	5.0661	5.1293	4.9773	4.8329	4.9542	4.9773	5.3399	5.0444	5.0661	5.0875	5.1085	5	4.9307	5.5078	4.9542	5.0444	5.1497	5.1497	5	5.2288	4.9307	5.1898	5.0661	5.0224	5.0224	5.0661	5.1085	4.9773	5.0444	5.0875	5.0875	5.0661	5.4094	5.2095	5.8704	5.1699	4.8074	4.7004	5	5.1898	5.0661	5.2095	5.1293	5.0661	4.9773	4.8074	5.1085	4.8329	4.9307	5.0224	5.2288
16	12	31|32	PYGM	P11217	JHU17085.B16C12R32	4.6724	4.7279	5	5.1699	5.1293	5.0875	4.9307	4.8329	4.9542	4.9773	4.9069	5.1085	5.0661	4.9307	4.9773	5.0224	5.1497	5.0661	5.0661	5.2479	4.9307	5	5.1699	4.9773	4.9307	5.0875	5.0224	5.375	5.4757	5.1293	5.1293	5.0875	4.9773	5.0875	5.6294	5.0224	5.0875	5.0444	5.2095	5.1293	5.3923	4.9542	5.3219	5.0444	4.9773	5.0875	5.0444	5.0224	5.0224	5.0224	5.1898	4.9773	5.0444	5.7944	5.1497	6.0661	5.3923	4.7279	4.6724	4.9773	5.2854	5.1293	5.2479	5.1699	5.0444	5.0224	4.8329	5.3038	5.2288	5.1699	5.2288	5.2479
16	13	31|32	PDK1	Q15118	JHU17272.B16C13R32	4.6724	4.858	5.3038	5.1898	5.5236	5.5546	5.0224	5.0875	4.9773	5.2095	5.1293	5	5.3576	5.2095	5.2288	5.4094	5.5699	5.2095	5.375	5.9307	5.0875	5.1293	5.5078	5.0661	5.0224	5.1699	5.0875	5.6439	6	5.0875	5.3219	5.1898	5.1293	5.1497	7.0056	5.0444	5.1497	5.0875	6.2479	5.4094	5.4594	5.0444	5.7004	5.5078	5.2854	5	5.2668	5.1085	5.1497	5.1497	5.2095	5.0661	5.0444	7.3619	5.1497	8.2119	6.7211	4.8329	4.8074	5.0875	5.3399	5.1497	6.1085	5.2479	5.8704	5.4263	5.1699	6.5622	5.6724	5.6865	6.0661	6.4998
16	14	31|32	ZNF540	Q8NDQ6	JHU17207.B16C14R32	4.6439	4.7004	5.1497	4.9307	5.1497	5.0661	4.8826	4.8826	4.8826	4.9542	5	4.9069	4.9773	4.9542	4.9773	5.0661	5.1497	5.0444	5.1699	5.1699	5.0444	5.0224	5.2095	4.9542	4.9542	5.0224	5.0224	5.1085	4.9307	4.9773	5.0224	5.1085	4.9542	5.0444	5.6294	4.9773	4.9069	5.0224	5.1497	5	5.2668	4.9542	5.0875	4.9542	5	5.0224	5.1293	4.9773	5.0875	5.0444	5.1293	5.0661	5.0661	5.5999	5.2288	5.7279	5.0224	4.7814	4.7004	4.9069	5.0444	5.0444	5.1898	5.0875	5.1497	4.858	4.9069	5.0224	4.7004	4.8329	5.1699	5.0224
16	15	31|32	PMS2P3	A1L4L9	JHU17081.B16C15R32	4.6439	4.7549	5.0444	4.9307	5.0875	5.1085	4.9307	4.9307	5.1085	4.8826	5.0224	4.858	5	4.9069	5	5.0224	5.1085	5.0875	5.0444	5.0224	4.8826	5.1699	5.0661	4.9542	4.8826	5.0875	4.9773	5.0661	4.9773	4.9542	5.0875	5.0444	4.9542	5.0875	5.375	5.0661	4.9542	5.0224	5.1898	5.0444	5.4094	5.0224	5.1699	4.9542	4.9542	4.9307	5.0875	5.0444	5.0224	5.0224	5.0444	5.0224	4.9773	5.6294	5.0224	5.5699	5.1497	4.7279	4.7549	4.8826	5.0875	5.0224	5.2854	5.1085	5.1497	4.9542	4.9307	5.1085	4.9542	4.8329	5.1085	5.1699
16	16	31|32	CCT6B	Q92526	JHU14188.B16C16R32	4.6439	4.8074	4.9773	4.9307	5.0444	5.0444	4.9773	4.8826	5	4.9542	4.9773	4.9773	5.0661	4.9307	5	5.0224	5.1293	5	5.1699	5.2288	4.9307	4.9542	5.1699	5	4.8826	5.0444	4.9307	5.1293	5.1085	4.9773	5.1497	5.2288	4.9773	5.1293	5.8074	4.9773	4.9542	5.0224	5.2668	5	5.1085	4.9307	5.2288	4.9773	5.0224	4.9773	5	5.0661	5	5	5.0444	5.0224	5	5.6582	5.1293	6.0875	5.1898	4.7814	4.6724	5.0224	5.0444	5.0444	5.2479	5.0875	5.0875	4.9069	4.8074	5.1898	4.8329	5	5.0875	5.0224
16	17	31|32	ALDH18A1	P54886	JHU17115.B16C17R32	4.6439	4.8826	5.0224	5.1085	5.0444	4.9542	4.8329	4.8329	4.9307	4.9069	5	4.858	5.1085	5.0444	4.9307	5.0224	5.0875	5	4.9542	5.0661	4.9069	5	4.9773	5.0661	4.8826	5.1293	4.9773	5.1293	5.1293	5	5.0661	5.0224	5.0224	4.9773	5.2288	5.0661	5.0444	4.9773	4.9773	5.0224	5.1699	4.9307	5.2095	5.0875	5.0444	5.0444	5.0875	5	4.9307	5.0661	4.9542	5.0444	4.9773	5.1497	5.0224	4.9069	4.9307	4.7004	4.6724	4.8826	5.1293	5	5.2095	5.0661	4.9307	4.9542	4.7814	4.9542	4.7814	4.9307	4.7814	5.0444
16	18	31|32	MIB2	Q96AX9-11	JHU17358.B16C18R32	4.6439	4.7004	5.2095	5.0444	5.1898	5.1293	4.9069	4.8826	5.0444	5.0661	5.0661	4.9307	5.2668	5.0875	4.9773	5.1085	5.3219	5.1293	5.0444	5.3038	5.1085	5.0875	5.2668	4.9773	4.9307	5.1085	4.9773	5.0444	5.4094	5.0875	5.0661	5.1898	5.0661	5.1293	5.8704	5.0444	5.0875	5.0661	5.4429	5.0224	5.2288	5.0661	5.1497	5.1085	5	5	5.1699	5	4.9773	5.1085	5.1085	5.1085	5.0224	5.5999	5.0875	6.1396	5.3923	4.7549	4.7549	4.9069	5.1085	5.0224	5.4263	5.2479	5.1497	5.0444	5	5.2854	5	5.0224	5.1699	5.1699
16	19	31|32	ZFYVE16	Q7Z3T8-3	JHU08734.B16C19R32	4.6439	4.6439	5.2095	5.0875	5.1898	5.1497	4.9542	4.9069	4.8826	4.9069	4.9773	5.0661	5.0224	5.0875	5.0224	5.0875	5.2668	5.0444	5.0444	5.2095	4.9307	5	5.1497	5.0444	4.9773	5.0661	4.9542	5.2095	5.3399	5.0224	5.0875	5.0444	5.0224	5.2288	5.7004	5.0224	4.9773	5.0661	4.9773	4.9542	5.3038	5.1085	5.2288	5.0444	5.0444	5.0875	5.0661	5.0661	5.0224	5.0661	5.1497	5.0224	4.9773	5.5392	5.1085	5.9773	5.2668	4.8329	4.7004	4.9542	5.1699	5.0224	5.3576	5.1497	5.1293	5.0224	4.8329	5.2095	5.1898	5.0875	5.2095	5.3576
16	20	31|32	GEN1	Q17RS7	JHU17054.B16C20R32	4.6147	4.8329	4.9773	4.9307	5.1699	5.0661	5	4.9307	4.9773	5	4.9773	5.1293	5.1293	5.0875	4.9773	4.9773	5.2854	5.0444	5.0661	5.1085	4.9773	4.9542	5.1497	4.9542	5.0661	5	4.9542	5.2095	5.2668	4.9773	5	5.0444	4.9773	5.1085	5.5078	4.9773	5.0661	5.0875	5.1898	5.0224	5.2854	5	5.0444	5.1085	5.0875	4.9542	5.0444	5.0224	5	5.0661	5.0661	5.0224	5	5.4594	5.1293	5.6724	5.0875	4.8329	4.7279	5.0661	5.1898	4.9542	5.1497	5.0444	5.1293	5.0444	4.8074	5.1898	5.1293	4.9069	4.9069	5.0224
16	21	31|32	TESK1	Q15569	JHU17277.B16C21R32	4.6147	4.7279	5.4263	5.0661	5.3923	5.4594	5.0444	4.858	4.9542	5.1085	4.9307	4.9307	5.2668	5.0875	4.9307	5.1699	5.1898	5.1085	5.4429	5.5392	4.9773	5.0875	5.7279	4.9773	5.0661	5.1699	4.9542	5.4263	5.9542	5.1497	5.2288	5.0224	5.0875	5.1699	6.3399	5	5.1699	5.1497	5.4429	5.2095	5.3923	5	5.5236	5.2854	5.0444	5.0661	5.1293	5.2288	5.0444	5.1898	5.0661	5.0224	5.1293	6.4919	5.1293	7.5736	6.1898	4.7814	4.858	4.9773	5.2668	5.0875	5.7142	5.1699	5.5546	5.3923	5	6.1189	5.7004	5.4594	5.4594	5.7814
16	22	31|32	PADI1	Q9ULC6	JHU17177.B16C22R32	4.6439	4.7549	5.1497	5.2288	5.3576	5.0224	5	4.9542	4.9307	4.9069	5	4.9773	5.4263	5.2854	5.1497	4.9773	5.2854	5.1497	5.1085	5.3576	5.0875	5.4094	5.1085	5	5.9307	5.1497	5.0444	5.4429	5.9069	5.0444	5.3576	5.1293	4.9307	5.1293	5.7944	5.0444	5.4263	5.0224	5.4594	5.0444	5.4757	4.9069	5.2095	5.1293	4.9773	5.0444	5.0661	5.0444	4.9542	5.1085	5.0875	5.0444	4.9542	5.8455	5.1699	6.3309	5.3576	4.9069	4.8329	5.1497	5.0875	5.1699	5.2854	5.2854	5.1699	5.3219	4.858	5.2479	4.9069	5.0875	5.1497	5.1085
16	23	31|32	C9orf57	Q5W0N0-2	JHU17032.B16C23R32	4.6147	4.6724	5.0661	5.0661	5.1085	4.9542	5.1898	4.858	4.9069	5.0224	4.9069	4.9773	5.2095	5.1497	5.1699	5.1085	5.3038	5.0661	5.2095	5.4094	4.9307	5	5.2095	5.0224	4.9773	5.1085	5.0224	5.2668	5.1898	5.1699	5.2668	5.1497	5	5.1293	6.0553	5.0444	5.0224	5.1898	5.375	5.0875	5.375	5.0661	5.1497	5.0875	4.9307	5	5.1699	5.2095	5.0444	5	5.0875	5.0224	4.9773	5.858	5.1293	6.4512	5.5392	4.7549	4.7814	4.858	5.3576	5.0224	5.4263	5.0875	5.2668	4.9773	4.858	5.4094	5.1699	5.1293	5.2479	5.3399
16	24	31|32	EXOSC1	Q9Y3B2	JHU03293.B16C24R32	4.6439	4.8826	5.1085	5.0875	5.0444	5.0224	4.9542	4.9773	4.9307	5.0224	5.0224	5	5.1085	5.1085	5.0444	5.0444	5.1085	5.0224	5.0661	5.2668	4.9542	5.0661	5.0444	4.9542	5.0444	4.9773	5.0875	5.3038	5.1085	5.0224	5.2854	5.0444	5	5.0875	5.7944	4.9307	5.0661	5.0661	5.1293	5	5.2288	4.9307	5.1293	5.1293	5.0661	5	5.1085	4.9773	4.9542	4.9773	5.0224	4.9773	5.0444	5.7142	5.0661	5.9542	5.2854	4.8826	4.7549	5.0661	5.2095	5.1085	5.3038	5.2854	5.0224	4.9773	4.7814	5.1699	5.0661	4.9542	4.9307	5.1699
16	25	31|32	ILVBL	A1L0T0	JHU14018.B16C25R32	4.6147	4.8074	5.4757	5.2668	6.4512	5.858	5.1293	4.9542	4.9069	5.375	5.0444	5.2854	5.5699	5.2854	5.1497	5.375	5.4263	5.8826	5.4757	5.858	5.2479	5.2479	5.6294	5.1293	5.1898	5.1293	5.1699	5.9069	8.3772	5.2668	5.8202	5.1293	5.1699	5.2095	7.2336	5.1293	5.1898	5.2668	6.098	5.2288	5.4919	5.3038	5.7682	6.098	5.2479	5.0444	5.1497	5.0444	5.0444	5.3219	5.2668	5.2095	5.1085	6.3837	5.1293	7.6724	6.5157	4.8329	5.1085	5.1497	5.7004	5.2854	5.6724	5.2479	5.5546	5.3038	4.858	6.6366	6.6439	5.9069	6.4429	6.8887
16	26	31|32	CDH17	Q12864	JHU17035.B16C26R32	4.6439	4.7279	5.2288	5.2479	6.0875	5.3038	4.9773	4.9542	4.9307	5.0875	4.9773	5.1293	5.375	5.0444	5.1085	5.1898	5.3399	5.2854	5.4429	5.4919	5.1085	5.0875	5.1898	4.9773	5.0444	5.0444	5.2854	5.3399	5.7549	5.1085	5.3399	5.375	5.0444	5.1085	6.2095	5.0224	5.1085	5.1293	5.3576	5.2479	5.7415	5.1293	5.5236	5.4429	5.2668	4.9542	5.0661	4.9773	5.1699	5.2479	5.1293	5.0661	5	5.858	5.2479	6.9484	5.6865	4.8074	5.0875	5.1497	5.3399	5.1699	5.4429	5.2479	5.375	5.2479	4.8329	5.5999	5.4594	5.375	5.8948	6.098
16	27	31|32	PCDHA12	Q9UN75-2	JHU17180.B16C27R32	4.6147	4.8074	5.0444	5.0224	5.0875	4.9773	4.9542	4.9307	5	5.0661	4.9542	4.858	5.2479	5.0224	5.0875	5.1497	5.0875	5.1085	5	5.2668	5.0224	5.1085	5.2479	5	4.9307	5.1293	4.9773	5.1898	5.4094	5.0444	5.1085	5.0661	4.9542	5.0875	5.8202	5	5.0224	5.0661	5.3038	5.1085	5.2668	5.0444	5.3038	5.0875	5	4.9542	5	5.0661	5.0661	5.0444	5.1293	4.9307	4.9773	5.6582	5.1085	5.8074	5.1085	4.7004	4.7814	5.0444	5.3576	5.0224	5.1699	5.3576	5.1085	4.9069	4.858	5.2854	5.2479	4.9307	5.1699	5.1898
16	28	31|32	ARHGAP4	P98171-2	JHU09226.B16C28R32	4.6147	4.7279	4.9773	5	5.1085	5	4.9542	4.9773	4.9773	5.0444	5.0224	4.9307	5.1293	4.9542	4.9069	5.0444	5.2288	5.0875	5.2854	5.1898	4.9069	5.0444	5.1898	5	5.0661	5.0224	5.1085	5.3399	5.7142	5.0444	5.1085	5.1085	5	5.2668	5.7814	5.0224	4.9773	5.1085	5.1898	5.0224	5.0875	5.0875	5.2095	5.1497	5.0661	5.0224	5.1497	5.0875	5.0224	5.0661	5.1085	5.0224	5.0875	5.8455	5.2668	5.9773	5.2479	4.8074	4.8329	4.9307	5.1699	4.9773	5.1497	5.1699	5.4094	4.9773	4.9542	5.375	4.8826	4.9542	5.1293	5.2668
16	29	31|32	ABCB5	Q2M3G0-1	JHU17112.B16C29R32	4.6147	4.7549	5.2668	5	5.1497	5.0224	4.8074	5.0444	4.9542	5	4.9069	4.9307	5.0875	5.0444	5.1497	5.1293	5.1293	5.0224	5.1497	5.1898	5.0661	5.0444	5.1085	4.8826	4.9542	5.1699	4.9773	5.1293	5.3038	4.9773	5.0444	5.0444	4.9307	5.1497	5.858	4.9773	5.0444	5.1699	5.3399	5.0661	5.0444	5.0444	5.3219	5.0444	4.9773	5	5.0444	5.1497	5.0661	5.2479	5.0875	5.0444	4.9542	5.6724	5.0661	5.8074	5.2668	4.7004	4.7549	4.858	5.1085	5.0444	5.1699	5.2668	5.1898	5	4.9069	5.0661	4.8826	5.0444	5.0444	5.0661
16	30	31|32	KANSL3	Q9P2N6-3	JHU10106.B16C30R32	4.6439	4.7549	5.0661	4.9069	5.0661	5.1085	4.9542	5	4.9307	5.0444	5.0661	5.0444	5.2095	4.9307	5	4.9542	5.2288	5.1293	5.0661	5	4.9069	5.0875	5.1699	4.9542	4.858	5.0224	5.1699	5.2095	5.375	4.9542	5.1085	5.0661	4.9773	5.0661	5.6582	5.1699	5.0661	5	5.3038	5.1293	5.2479	4.9773	5.2854	5.1293	5.0224	5.0444	5.1699	5.0224	5.0224	5.0661	5	5.0661	4.9773	5.7004	5.0224	5.9658	5.2095	4.7549	4.8826	5.0224	5.1699	5.1085	5.3576	5.1898	5.2479	5	4.7814	5.1898	5.0224	4.8826	5.1085	5.2668
16	31	31|32	MINK1	Q8N4C8	JHU17266.B16C31R32	4.6439	4.8826	5.1699	5.0444	5.1085	5.2479	5.0661	4.9542	4.9307	4.9542	5.0224	4.8826	5.0224	5.1085	5.0661	5.1293	5.2095	5.0444	5.2288	5.2668	5.0224	4.9773	5.1085	5.0224	4.9069	4.9069	5.0875	5.1293	5.3219	4.9773	5.1699	5.1699	5.2095	5.0661	5.5392	5.0224	5.0444	5.0444	5.3038	5.0224	5.3399	5	5.1699	5.1699	4.9307	5.0444	5.1085	5.0224	5.1085	5.0875	5.1497	5.1085	5.0875	5.7142	5.2095	6.3399	5.2479	4.7814	4.8074	5	5.1898	5.0444	5.4429	5.0875	5.1898	5	4.8329	5.2288	5	5.0661	5.1293	5.1497
16	32	31|32	RIPK1	Q13546	JHU17189.B16C32R32	4.6147	4.7814	5.0224	5.1699	5.1898	5.1085	5.0224	4.9307	4.9307	5	4.9307	5.0661	5.0875	4.9773	5.0444	5.1085	5.1497	5.1497	5.3219	5.1497	5.0875	5.1699	5.1497	4.9542	4.8826	5.0875	5.0875	5.2854	5.4757	5	5.2288	5.1699	4.9542	5.1497	5.7944	5	5.0661	5.0224	5.3038	5.0661	5.1085	5.0875	5.4094	5.2095	4.9773	5.1293	5.0875	5.1293	5.0875	5.1497	5.5699	5.1293	4.9542	5.5546	5.0444	6.2192	5.2854	4.9307	4.9307	5.0661	5.4263	4.9773	5.4263	5.2095	5.1898	4.9307	4.9307	5.1497	5.0661	4.9307	5.1898	5.2095
16	2	33|34	ADCY3	O60266	JHU17016.B16C2R34	4.585	4.7279	5.0875	5	5.2288	5.0224	4.9542	4.858	4.9542	5	4.8826	5.0224	5	5.1085	5.0444	4.9773	5.1699	5	5.1085	5.0875	4.858	5.0224	5.1699	4.9307	4.9773	4.9542	4.9542	5.0444	5.3038	4.9773	5	4.9773	4.9542	4.9307	5.8329	4.9542	5	5	5.1898	5	5.1085	4.9542	5.0875	5.0661	5.0444	4.9542	5.0661	5.0661	4.9773	5.0224	5	4.9773	5	5.7004	5.1699	6.0224	5.3399	4.7004	4.7004	5.0444	5.1699	4.9773	5.1898	5.0224	5.0444	4.9542	4.858	5.1898	4.9773	4.858	5.1293	5.1497
16	4	33|34	ZNF606	Q8WXB4	JHU14360.B16C4R34	4.6147	4.7814	5.0224	5.1898	5.1293	5.1497	4.9542	4.8826	4.9069	4.9773	4.9307	5.0224	4.9773	5.1293	4.8826	5.1699	5.1293	5.0661	5.2095	5.0875	4.9069	5.0661	5.1898	4.9307	4.8329	5.0875	4.9773	5.0661	5.2668	5.0224	5.1085	5.0875	5.0224	5.1085	5.585	5.0661	5.1898	5.0875	5.1898	5.0444	5.2854	4.9307	5.0661	4.9773	4.9069	5.0224	5.0661	4.9307	5	5.1085	5.1699	5.0224	5.0444	5.5078	5.0875	5.9887	5.3219	4.7004	4.7549	4.7814	5.0875	5.0661	5.2854	5.1085	5.0661	4.9773	4.858	5.0444	4.9069	5.0661	5.1699	5.1699
16	5	33|34	STH	Q8IWL8	JHU17093.B16C5R34	4.585	4.7814	5.0661	5.1085	5.0224	4.9773	4.9773	5.0661	5.1085	4.9542	4.9069	4.8826	5.0875	4.9542	4.9773	5	5.1085	5.0224	5.1085	5.1293	4.9542	5.0661	5.0875	4.9307	4.9542	5.0444	5.0224	5.0875	5.2288	5.0224	5	5.0661	5.0444	5	5.7415	4.9542	5.0224	5.0444	5.1497	5.0224	5.3219	4.9069	5.0661	5.0224	4.9542	4.9773	4.9773	5.0444	5	5.1085	5.0875	4.9773	4.9542	5.7944	5.0444	6.3309	5.3923	4.8074	4.7549	4.858	5.0661	5	5.2095	5.1699	5.1293	4.9773	4.8074	5.2095	4.9542	5	5.1085	5.0875
16	6	33|34	DOCK10	Q4ZG60	JHU17139.B16C6R34	4.5546	4.8826	5.1293	5	5.1293	4.9542	5.0875	4.9542	4.8826	4.9069	4.9307	4.8826	5.1293	5.0661	4.9773	5.1293	5.1898	5.0661	5.1085	5.1898	4.9307	5	5.1699	5	4.9069	5.0444	5.0224	5.0875	5.2288	4.9069	5.0444	5.0661	5.0444	5.0875	5.8329	4.9773	5.0224	5.0224	5.2854	5.0444	5.3219	4.9307	5.1085	5.2095	4.9542	5	5.0875	5.0444	5	5.0444	5.0444	4.9773	5.0661	5.7549	5	6.2479	5.2479	4.7814	4.7814	4.9307	5.2288	5	5.2095	5.0875	5.1293	5.0661	4.7814	5.0875	5.0875	4.8329	5.2095	5.1085
16	7	33|34	AURKA	O14965	JHU17260.B16C7R34	4.585	4.7549	5.0875	4.9542	4.9307	4.9307	5	4.8826	4.9069	5	4.8826	4.8329	5.1293	5.0224	4.9542	5.0444	5.1085	5.0661	5.0661	5	4.8329	5.1699	5.1497	4.9542	5.0224	5	4.9307	5.0661	5.1085	4.9542	5.0444	5.0224	5	5	5.5999	4.9542	4.9773	5	5.1497	5	5.2668	4.9069	5.2288	5.0224	4.9307	5	4.9773	5.0444	4.9773	5.1497	5.0224	5.0224	5	5.6294	5.0875	5.9887	5.1085	4.858	4.6439	4.8329	5.1085	5.1085	5.1699	5.1293	4.9773	4.9307	4.8329	5.0224	4.9773	4.9542	5.1699	5.0875
16	8	33|34	C1orf127	Q8N9H9-2	JHU17126.B16C8R34	4.585	4.858	5.1699	4.9542	5.3399	5.0661	5	4.9773	4.9542	4.9069	4.9773	4.9307	5.1898	5.4429	4.9773	5.5546	5.1497	5.2288	5.2668	5.375	5.1085	5.1699	5.2288	5	5	5.0661	5.0224	5.4594	6.4179	4.9307	5.2479	5.0661	5.0875	5.0875	5.9658	5.0444	5.375	5.0444	5.3576	5.3923	5.375	4.9307	5.1898	6.6073	5	4.9773	5.0875	5	5	6.5622	5.1497	5	4.9773	5.9773	5.0661	6.6221	5.2854	5.2095	5.3219	4.8826	5.1898	5.2095	5.2288	5.1497	5.1699	4.9307	4.9307	5.3923	5.1699	5.1898	5.3399	5.375
16	9	33|34	DDX27	Q96GQ7	JHU17138.B16C9R34	4.5546	4.7279	5.1293	5.0224	4.9542	4.9307	5.1898	4.9069	4.9773	4.9307	4.9069	4.858	5.0661	5.0224	4.9773	5.0444	5.1293	4.9542	5.0224	5.0875	5.0661	4.9542	5.1293	4.9773	4.858	4.9307	4.9773	5	4.9542	4.9542	5.2095	5.0661	5	4.9773	5.5999	4.9773	4.9773	5.0875	5.0444	5.0661	5.3038	4.9307	5.0875	5.0444	5.0661	5	5	5.0875	4.9773	5.1699	5.1497	4.9542	5	5.6439	5.1085	5.7814	5.1293	4.7549	4.6439	4.9542	5.1699	5	5.1898	5.0661	5.1293	4.8329	4.8826	4.9542	4.9307	5	5.0661	5.1085
16	11	33|34	PRKD3	O94806-2	JHU17236.B16C11R34	4.5546	4.7279	5.4429	4.8826	5.1293	5.4263	5.2854	5.0224	5.0224	5.3219	5.0224	5	5.3219	5.2288	5.0661	5.3038	5.7279	5.1085	5.4429	6.0875	4.9069	5.1898	5.1699	5.1497	5.1085	5.0875	5.1699	5.2288	5.2095	5.0224	5.4594	5.1293	5.0875	5	8.0471	5.0661	5.0875	5.2095	6.5546	5.1898	5.375	5.0661	5.7944	5.4094	5.0875	5.0661	5.0444	5.1497	4.9773	5.2479	5.2288	5.1085	5.0444	7.2946	5.1898	8.6777	6.7347	4.9542	4.7814	4.9542	5.4757	5.2668	5.8948	5.375	5.9542	5.3399	4.858	6.2946	5.5078	5.7944	6.4919	6.8265
16	12	33|34	XPO4	Q0VG75	JHU17107.B16C12R34	4.585	4.7279	5.0661	5.0661	5.0224	5	4.9542	4.9542	5.0224	5.0224	5.0444	4.9069	5.1898	5.1898	4.9307	5.0444	5.2668	5.0224	5.1497	5.375	4.9773	5.0224	5.0661	5.0444	5.0444	4.9069	5	5.1699	5.0224	5.1293	5.0875	5.1898	5.0875	4.9542	6.2192	5.0444	5.1085	5.0661	5.4263	5.0444	5.3219	4.9307	5.1699	5.1699	5	4.9542	4.9773	4.9307	5.0224	5.1293	5.0661	5.0661	5.0224	6.1189	5.1497	7.2095	5.5699	4.8329	4.7279	5	5.1497	4.9773	5.4429	5.1293	5.3038	5.1293	4.858	5.3576	5.2479	5.1497	5.4919	5.3219
16	13	33|34	TNK1	Q13470-2	JHU17280.B16C13R34	4.585	4.7549	5.1699	5.0444	5.7004	5.4094	5.2095	5.0224	5.0444	5.2288	5.0224	4.9773	5.1699	5.0661	5.0875	5.2288	5.2668	5.2479	5.5699	5.5078	5.0875	5.1898	5.3038	4.9542	5.0875	5.1898	5.0224	5.3923	6.8826	4.9773	5.1699	5.1085	5.2288	5.1898	6.3663	4.9773	5.2479	5.2095	5.7004	5.2479	5.1497	5.1497	5.4757	5.3399	5.1085	5.0224	5.0224	5	4.9542	5.2479	5.0875	4.9542	5.1085	6.4676	5.1085	7.6184	6.4919	4.8074	4.7814	5	5.3923	5.1085	5.8948	5.3576	5.5546	5.2095	5.0444	6.3663	5.4919	5.5699	5.7415	5.7549
16	14	33|34	FLRT2	O43155	JHU17146.B16C14R34	4.585	4.7279	5.1293	4.9307	5.2479	5.0875	5.1293	4.9773	5	4.9542	4.9307	4.9773	5.3038	5.0224	5.0224	4.9773	5.1898	5.0444	5.2479	5.3219	5.0444	5.1293	5.1293	4.9069	5	5.0224	4.9773	5.2095	5.5546	5.0661	5.1085	5.1497	5	5.0875	5.9069	5.0224	4.9307	5.2095	5.3038	4.9773	5.1898	5.0224	5.2095	5.1293	5	5	5.0661	5.0224	4.9773	5.0661	5.0444	4.9773	5	5.6865	5.0875	6.0334	5.2479	4.7814	4.7549	4.8074	5.3219	5	5.2095	5.1699	5.0444	4.9307	4.7814	5.6582	5.5699	5.1085	5.7549	5.7682
16	15	33|34	ALKAL1	Q6UXT8	JHU17045.B16C15R34	4.585	4.7279	5.1085	5.0875	5.0224	4.9307	5.1085	4.9307	4.9069	4.9542	4.9542	4.9069	5.2095	5.1085	4.8826	5.0661	5.1699	4.9773	4.9773	5.0224	4.8826	5.0224	5.0224	4.9542	4.9307	4.9307	5	5.2479	5.1497	4.9773	5.0875	5.0661	5.0661	5.0224	5.7944	4.9773	5.0444	5	5.1497	5.2095	5.375	5	5.0875	5.0875	4.9069	4.9773	5.1699	4.9773	5.0444	5.1497	5.0444	5.0444	5.0224	5.5999	5.0444	5.7682	5.3219	4.7814	4.7814	4.8329	5.3219	5.0224	5.2668	5.1699	5.0444	4.8826	4.9307	5.0444	4.9773	5.0875	5.1293	5.1898
16	16	33|34	PML	P29590-13	JHU17186.B16C16R34	4.5546	4.8074	5.4594	5.1699	5.2288	5.4757	5.1085	5.0661	5.0444	5.1898	4.9307	5.0875	5.4757	5.1085	5.0661	5.375	5.4919	4.9542	5.4094	5.7415	4.9307	5.3038	5.4263	5.1085	5	5.1497	4.9773	7.5736	5.1898	5.0661	5.4094	5.1085	7.3487	5.2668	7.1649	5.2095	5.0875	5.1699	6.1085	5.0444	5.4757	5.1898	5.6439	5.3038	5.1898	6.8455	5.0875	5.1699	5.0661	5.0875	5.1085	5.1085	5.0875	7.2946	5.1497	8.058	6.7482	4.8329	4.858	5.1497	5.3399	5.0444	6.1396	5.3923	5.8455	5.375	4.7549	6.7748	5.7415	5.7142	6.858	6.3309
16	17	33|34	IFT80	Q9P2H3	JHU17155.B16C17R34	4.585	4.7004	5.0444	5.0444	5.1085	4.9773	4.9542	4.9307	4.9542	5.0224	4.9069	5.0224	5.0224	5	5.0224	4.9069	5.1699	5	5	5.1293	4.9542	4.9307	5.1898	4.9542	4.9307	5.0224	5.1293	5.1898	5.4094	5	5.0661	5.0444	4.9542	5.0661	5.6865	5.0661	4.9542	5.1293	5.2854	5.1085	5.2288	4.9307	4.9773	5.0875	4.9542	5.0224	5.0444	4.9773	4.9773	5.0661	5.1497	4.9773	5.0444	5.7279	5.0875	6.1189	5.3399	4.7279	4.7279	4.9773	5.1085	5.0661	5.2854	5.0661	5	4.9542	4.8329	5.2668	4.9773	5.0661	4.8074	5.2095
16	18	33|34	MINK1	Q8N4C8	JHU17265.B16C18R34	4.585	4.8329	5.0224	5	5.2668	5.2668	4.9773	4.9542	4.9069	4.9542	4.9307	4.9307	5.1293	4.9307	5.1497	5.0224	5.0444	5.0224	5.2288	5.0875	4.9069	5.0661	5.2288	4.9307	4.858	4.9069	5	5.0875	5.375	4.9542	5.1699	5.0661	5.0224	5.2668	5.7279	5.0224	5.1085	5.0661	5.3576	5.1085	5.2668	5.0224	5.2479	5.1085	5	4.9773	5.0875	5.0444	5.0444	5.0875	5.1699	5.0661	5.0224	5.7004	5.0875	5.8329	5.3576	4.7549	4.7814	5.0875	5.2288	5.0661	5.2854	5.0444	5.1497	5.0224	4.8826	5.2288	5.0224	4.9307	5.1085	5.1699
16	19	33|34	SCEL	O95171-2	JHU07566.B16C19R34	4.6147	4.8329	5.0661	5.0875	5.0875	5.0444	4.9773	4.9542	4.9542	4.9773	5.0224	4.8826	5.1497	5.0224	5.0661	4.9542	5.1293	5.0224	5.0661	5.2095	5	5.0224	5.2095	5.0875	5.0444	5.1699	5.0224	5.1085	5.0875	4.9542	5.2668	5.1085	4.9307	5.0875	5.7682	4.9542	4.9773	5.1293	5.0875	4.9542	5.2854	4.9307	5.1085	5.0875	5.0661	5.1085	5.0661	4.9069	4.9773	5.0661	5.0661	5.0661	5.1898	5.7415	5.0875	5.7814	5.1293	4.7549	4.7549	5.1293	5.2095	4.9773	5.2288	5.1085	5.0661	5.0224	4.8826	5.1085	4.8826	5.0661	5.0661	5.1293
16	21	33|34	PDK1	Q15118	JHU17272.B16C21R34	4.5546	4.8826	5.1699	5.1085	5.2095	5.1497	5.0661	4.9069	5	5.0661	4.8826	4.8826	5.2479	5.0875	4.9069	5.1497	5.1085	5.0444	5.1293	5.3923	5.0661	5.0444	5.0224	4.8826	5	4.9307	5.0444	5.3038	5.5699	4.9773	5.1497	5.0875	4.9542	5.0444	5.8455	5.0224	5.1497	5.1085	5.375	5.1699	5.3038	5	5.375	5.0875	5.2288	4.9542	5.1699	5.0875	5	5.0444	5.0444	5.1497	5.0661	6.1599	5.0875	6.5622	5.5078	4.9307	4.8329	5.0224	5.1699	5.0224	5.4094	5.2095	5.3219	4.9542	4.9773	5.7549	5.1898	5.2479	5.375	5.4263
16	22	33|34	ABCG8	Q14CR0	JHU17113.B16C22R34	4.6147	4.7279	5.0661	5.0661	5.1699	5.1085	4.9773	4.9307	5.0444	5	4.9773	4.858	5.1699	5.1497	4.9773	5.1699	5.0661	5.2288	5.375	5.3576	5.0444	5.0661	5.2095	4.9773	4.9307	5.0224	5	5.2854	5.8202	4.9542	5.1085	5.0875	5.0224	5	5.8948	5.0444	5.0875	5.1085	5.1898	5.1085	5.3576	5.0224	5.2288	5.1085	4.9542	5.0661	5.0875	5.0224	5	5.3576	5.0444	5.0661	5.0224	5.7682	5.1699	6.5546	5.3219	4.7549	4.7004	4.9773	5.1497	5	5.4263	5.0875	5.2854	5.2479	4.8826	5.4919	5.1085	5.1293	5.2668	5.375
16	23	33|34	A0A096LNS0	NA	JHU17048.B16C23R34	4.6147	4.7279	5.1293	5.0661	5.1898	5.0875	5.0224	5	4.9542	4.9307	5	4.8826	5.3576	5.0661	5.0875	5.2095	5.2854	5.1293	5.3576	5.3576	4.9069	5.0224	5.1898	4.9773	4.9542	5.0875	4.9542	5.3038	5.9189	5.0661	5.2288	5.0444	5.0444	5.0224	6.2192	4.9307	5.0875	5.0661	5.4919	5.1085	5.3038	4.9773	5.2288	5.1293	4.9773	5.0224	5.0444	5.1293	5.1497	5.0875	5.0875	5.0224	5.0661	6.1085	5.1898	6.9248	5.4757	4.7279	4.7004	4.9069	5.0875	5.0444	5.3399	5.1293	5.1699	5.0661	4.858	5.4094	5.1085	5.0875	5.1898	5.5078
16	24	33|34	RNGTT	O60942	JHU04108.B16C24R34	4.585	4.7279	5.1898	5.1699	5.0224	5	5	4.9542	5.0444	5	4.9542	5.0444	5.1085	5.0224	5.0224	4.9069	5.1293	4.9773	5.2288	5.2095	4.8074	4.9542	5.0661	5	4.9773	5.0224	5	5.3038	5.3923	5	5.1293	5.0661	4.9542	5.1085	5.6724	5.0224	5.1497	5.0875	5.2854	5.1898	5.4263	4.9307	5.1898	5.1085	4.9542	5.0875	5.0444	4.9773	4.9773	5.0661	5.0444	5.0224	4.9773	5.8202	5.0224	6.1085	5.4094	4.8074	4.6724	5	5.1898	4.9773	5.3576	5.2288	4.9307	4.9773	4.8329	5.1699	5	4.9307	5.2095	5.1898
16	25	33|34	COG4	A0A024QZ89	JHU17218.B16C25R34	4.6439	4.7814	5.3219	5.1699	5.4263	5.375	5.1898	5.1497	5.1898	5.3399	5.1699	5.2479	5.3923	5.2095	5.1497	5.3923	5.4429	5.4429	5.6294	5.5999	5.1699	5.2479	5.4594	4.9773	5	5.1497	5.1085	5.585	6.9009	5.1085	5.2854	5.1898	5.1293	5.3219	6.7279	5.0661	5.1898	5.2095	5.7944	5.1898	5.4757	5.0661	5.3923	5.2288	5.1497	4.9773	5.2288	5.3219	5.1497	5.2288	5.1699	5.0444	5.0661	6.4346	5.2095	7.4919	5.8826	4.9307	4.8826	5.1699	5.4919	5.2095	5.8074	5.2668	5.6147	5.4094	5	5.7142	5.6147	5.375	5.7142	5.7279
16	26	33|34	ITGAE	P38570	JHU17061.B16C26R34	4.6147	4.7004	5.6294	5.1898	5.2854	5.7279	4.9542	4.8826	5.1293	5.1898	5.0444	5.4429	5.9189	5.2668	5.1497	5.4919	5.6147	5.2095	5.4919	5.8826	5.1497	5.2095	5.2854	5.1497	5.1085	5.0875	5.0661	5.6147	5.5546	5.0661	5.7004	5.0661	5.1898	5.0875	7.5661	5	5.0224	5.2095	6.4094	5.4757	5.5546	5.1699	5.4594	5.7682	5.3399	5.1085	5.0875	5.0444	5.0444	5.1497	5.2288	5.1085	5.1898	6.6294	5.0875	8.0553	6.3309	4.858	4.9773	5.1497	5.4919	5.1497	5.6582	5.3923	5.375	5.1699	4.8074	7.7279	7.224	6.9307	7.6036	7.5236
16	27	33|34	PCDHB11	Q9Y5F2	JHU17181.B16C27R34	4.5546	4.8074	5.4263	5.0875	5.4594	5.2095	5.0444	5	5.1898	5.1898	4.9307	5.1497	5.4263	5.2479	5.0661	5.3219	5.2854	5.1699	5.4094	5.3399	5.1085	5.1497	5.2479	5.0224	5.0661	5.0661	5.0224	5.4594	5.7004	5.0224	5.1699	5.1497	5.1497	5.2288	6.2192	5.0444	5.0444	5.0444	5.4594	5.1898	5.2095	5.0444	5.4429	5.4263	5.2095	5.0224	5.1497	4.9773	5.1293	5.1293	5.1898	5.0224	5.0224	5.585	5.2095	6.4429	5.3576	4.9542	4.9307	5.0444	5.4919	5	5.4094	5.2288	5.1085	5.0661	4.8826	5.7142	5.5392	5.3576	5.7944	5.9425
16	28	33|34	TNK1	Q13470-2	JHU17280.B16C28R34	4.585	4.8329	5.2668	5.2668	5.6147	5.375	5.1293	5.0661	5.2479	5.2479	5.0875	5.1497	5.4594	5.2288	5.1497	5.2854	5.6724	5.3038	5.6724	5.4919	5.1699	5.375	5.4594	5.2095	5.2668	5.0875	5.1497	5.4263	6.9009	5.0875	5.5999	5.2668	5.3038	5.3923	7.0661	5.0444	5.2095	5.3399	5.9189	5.2479	5.4919	5.2668	5.4919	5.5546	5.2095	5.0661	5.3038	5.0444	5.1085	5.3576	5.1497	5.1293	5.2095	6.6724	5.1699	7.7039	6.8074	5.0875	4.9773	5.1898	5.4757	5.2288	5.7279	5.375	6.1699	5.4919	5.1497	6.585	5.4757	5.8826	6.2192	6.5314
16	29	33|34	ARHGAP44	Q17R89	JHU17118.B16C29R34	4.585	4.7549	5.1293	5.1085	5.0444	5.0444	5.0661	4.9773	4.8826	5.1497	4.9773	5.0444	5.1699	5	5.0224	5.1085	5.2095	5.0875	5.0444	5.3038	4.9773	5.0661	5.1085	5.0875	5.0444	5.0224	5.0661	5.1497	5.2288	4.9307	5.1085	5.0444	4.9307	5.1699	5.7004	5	5.0661	5.1293	5.2288	5.0661	5.1898	4.9773	5.2479	5.1898	5.0875	5.0224	5.2095	5.0224	5	5.1699	5.1085	5.0444	4.9542	5.8948	5.3399	6.1799	5.2479	4.7279	4.8074	5.1085	5.1898	5	5.3219	5.2288	5.1293	5	4.9069	5.3399	5.2479	5.1293	5.1699	5.1699
16	30	33|34	PDK1	Q15118	JHU17272.B16C30R34	4.585	4.9542	5.4094	5.2479	5.3219	5.4263	5.1497	5.1699	5.1497	5.2288	5.1898	5.0444	5.3923	5.3576	5.0444	5.3038	5.4919	5.2668	5.5078	5.8202	5.1497	5.2288	5.3923	4.9773	5.0661	5.1898	5.0875	5.4429	5.8329	5.1085	5.3399	5.2095	5.3219	5.1293	6.983	5.1898	5.1293	5.1497	6	5.1699	5.3923	5.0875	5.4429	5.5999	5.4094	5.1497	5.2668	5.2668	5.1497	5.4263	5.2854	5.0224	5.1699	7.1344	5.2854	8.0028	6.2095	4.9307	4.9069	5.1293	5.4263	5.1497	5.8329	5.2854	5.7142	5.5546	4.9542	6.3129	5.5699	5.8826	5.9658	6.098
16	31	33|34	MIB2	Q96AX9-11	JHU17358.B16C31R34	4.585	4.7814	5.0224	4.9542	4.9069	5.0224	4.9307	4.9542	4.9542	4.9542	5.0875	4.8826	5	5.0224	5.0661	4.9069	5.0661	5.0875	5	5.0224	4.9773	5.0224	5.0875	4.9069	4.9773	4.9069	5	5.1293	5.0224	5.0661	5.1497	5	4.9542	5.1085	5.2479	5.0875	5	5.1085	4.9307	5.0444	5.3399	5	5.1293	5.0444	4.9773	5.0875	5.0875	4.9542	5.0224	5.1085	5.0661	5.0444	5	5.2288	5.1898	5	5.0224	4.7549	4.8329	5.0661	5.0875	5.0224	5.1293	5.0875	5.0444	4.9069	4.8074	4.8074	4.8074	4.9069	4.7814	4.8826
16	32	33|34	C10orf71	Q711Q0-3	JHU17125.B16C32R34	4.5546	4.8826	5.1497	4.9773	5.2095	5.0444	4.9773	4.9773	5.0661	5	5.0875	4.9069	5.1085	4.9542	5	5	5.3399	5.1699	5.1898	5.2668	5.0661	5	5.1293	5.0224	4.9542	5.1699	4.9307	5.0444	5.0444	4.9773	5.0875	5.0661	5.0224	5.0661	5.9542	5.0224	4.9773	5.1085	5.3399	5.0875	5.1898	4.9542	5.3923	5.3399	5.0875	5.0224	5.0875	5	5.0224	5.1699	5.2479	5.0224	5.0875	6.1997	5.0875	6.6935	5.5392	4.9069	4.7004	5.0444	5.2479	4.9773	5.4919	5.2288	5.3219	5.0444	4.8826	5.5546	5.2095	5.1699	5.2288	5.3923
16	1	35|36	DMAC2	Q9NW81-2	JHU17210.B16C1R36	4.585	4.7814	5.1293	4.9773	5.375	5.1497	5.0444	4.9307	4.9542	4.9773	5	5	5.1497	5.0444	5.0875	5.1497	5.3038	5.1085	5.2095	5.3923	5.0661	5.1085	5.2095	4.9307	5.0224	5.0661	4.9307	5.4263	6.4512	5.0875	5.1497	4.9773	4.9773	5.0875	6.2384	4.9773	5.2288	4.9773	5.4429	5.0661	5.2668	5.0224	5.2668	5.1497	5.0661	4.9773	5.0875	5.1699	5.0224	5.1293	5.1293	4.9307	5.0875	6.2192	5.0444	7.1447	5.5236	4.7004	4.8074	4.858	5.1699	4.9307	5.4263	5.2095	5.4263	5.1293	4.7814	5.585	5.2854	5.375	5.4919	5.4263
16	2	35|36	PIK3C2A	O00443	JHU17078.B16C2R36	4.6147	4.7004	5.0875	5	5.2668	4.9069	5.1293	4.8329	5	4.858	4.9307	4.9307	5.1699	5.0661	4.9542	5.1898	5.0444	5.0444	5.1085	5.2854	5.0224	4.9542	5.0444	4.9773	4.8826	5.0444	4.9307	5.1497	5.3219	5	5.1699	4.9773	5	5.0224	5.585	4.9542	5	5.0661	5.1085	5.0661	5.3399	4.858	5.1497	4.9307	5	4.9542	5.0224	5.1497	4.9307	5.1497	5.0444	5.0224	5.0224	5.5999	5.1497	5.9307	5.1293	4.6147	4.6147	4.858	5.1497	5.0224	5.2479	5.0875	5.0661	4.9069	4.8074	5.2479	4.8074	4.8826	5.1699	4.9069
16	3	35|36	IRF1-AS1	Q8N8D9	JHU17027.B16C3R36	4.6439	4.6439	5.0661	4.9307	5.0875	4.9307	4.9773	4.858	4.9069	5.0224	5	4.9307	5.1085	5.0224	4.9307	4.9773	5.1085	5.0444	5.0875	5.0875	4.9307	4.9307	5.0224	4.9069	4.8826	4.9773	4.9069	5.1085	5.0444	4.9773	5.0444	5.0224	4.9542	4.9773	5.6439	5.0875	4.9069	5.0661	5.2854	5.0661	5.2288	4.8826	5.0224	4.9307	5	5	5.0661	5.0444	4.9773	5.1497	5.0875	5.0661	5	5.5078	5.0444	6.098	5.0224	4.7279	4.6147	4.9542	5.1293	4.9542	5.2479	5.1497	5	4.9773	4.8826	4.9069	4.9069	4.9307	4.858	5.1085
16	4	35|36	OGDHL	Q9ULD0	JHU17176.B16C4R36	4.6147	4.7004	5.1898	5	5.2095	4.9542	4.9542	4.9542	4.9542	4.9307	5	5	5.0444	4.9773	5.2095	5.2479	5.3038	5.1293	5.1699	5.1699	5.0224	5.0224	5.1085	4.9773	4.9773	4.9773	4.9773	5.2095	5.9069	4.9542	5.3576	5.0444	5.0224	5.0444	6.0661	5.0875	5.1085	5.0875	5.2668	5.0875	5.3923	5.0875	5.1699	5	5	5	5.0875	4.9773	5	5.0444	5.0661	4.9542	4.9773	6.0553	5.0444	6.6724	5.4919	4.7004	4.7004	4.8826	5.1699	5.0444	5.375	5.1085	5.2668	4.9542	4.7814	5.4094	4.9773	4.9542	5.4094	5.2668
16	5	35|36	OCM	P0CE72	JHU17076.B16C5R36	4.6147	4.7549	5.0224	5	5.0224	5	4.9307	4.8826	5.0444	5.2095	5.0444	4.9307	5.0444	5.2288	5.1699	8.5943	5.1898	5.0444	5.0661	5.0875	4.9307	5.1699	5.3576	5.0444	4.9069	5.0444	5.0444	5	5.1085	5.1085	5.0444	5	4.9542	5.1699	5.6294	4.9307	5.0444	5.0444	5.1293	5.0224	5.3038	5.0224	5.0661	5.0444	5.0875	5.1293	5.1497	5.1497	5.0661	5.2479	5.2288	4.9773	4.9773	5.5699	5.0224	5.6147	5.1699	4.6724	4.6724	4.9773	5.0875	5.0875	5.1898	5.2668	5.7004	4.9069	4.9542	5	4.9542	4.9542	5.0224	5.0875
16	6	35|36	ATP12A	P54707-2	JHU08360.B16C6R36	4.6147	4.7549	5.1293	5.0875	5.2854	4.9542	5.0224	4.9542	4.8826	4.8826	4.9069	5.1293	5.1898	5.1699	5.0875	5.1898	5.2479	5.1293	5.3399	5.375	4.9773	5.1085	5.1293	4.9307	5.0444	5.0661	5.0661	5.3219	5.5546	4.9773	5.1085	5	4.9773	5.0875	5.8948	4.9307	4.9069	5.1085	5.3219	5.1085	5.1898	5	5.3038	5.1293	5.0444	5	5.1085	5.2288	5.0224	5.1085	5.1898	4.9307	4.9542	5.7549	5.0444	6.2192	5.2668	4.7004	4.7004	4.9773	5.2095	5.0875	5.375	5.1898	5.1898	5.0224	4.8329	5.2854	5	5	5.2288	5.2668
16	7	35|36	TLK1	Q9UKI8	JHU17279.B16C7R36	4.6147	4.7549	5.2095	4.9773	5.1293	5.0444	4.9069	5.0444	5.0224	4.9069	4.9307	4.9773	5	5.0224	4.9773	5.1293	5	5.0444	5.2288	5.1898	5.0224	5.0875	5.0661	4.9069	5.1293	5	4.9773	5.3399	5.1497	5.0224	5.2095	5.0875	5	5.1085	6.3219	5.0224	5.0661	5.1085	5.3038	5.1293	5.4757	5.1293	5.1497	5.0661	5.0444	5	5.0444	5.1293	5	5.2854	5.2479	5.0444	4.9773	5.6865	5.1497	6.2668	5.0661	4.7814	4.7549	4.8826	5.2854	4.9773	5.375	5.1699	5.0875	5	4.7814	5.2854	5.0875	5.0875	5.1293	5.0875
16	8	35|36	CCDC142	Q17RM4	JHU17130.B16C8R36	4.6147	4.6724	5.1293	5	5.3038	5.0444	6.6439	4.858	4.9307	5	4.9307	4.858	5.1497	5.1085	5.0224	5.2288	5.2854	5.2288	5.4757	5.3219	5.0444	4.9773	5.2288	5	5	5	4.9307	5.3576	6.375	5	5.1085	5.0444	5.0444	5.1293	6.0224	4.9542	5.1293	5.1085	5.5392	5	5.4094	5.0661	5.3219	5.3038	5	4.9773	5.0224	4.9773	5.1898	5.1085	5.1497	5.0661	4.9773	6.1599	5.0661	6.9189	5.5392	4.7814	4.7279	4.9069	5.2288	4.9307	5.4594	5.2854	5.375	5.1898	4.9069	5.5999	5.2288	5.1898	5.4263	5.4263
16	9	35|36	PCDHGB4	Q9UN71-2	JHU17183.B16C9R36	4.6147	4.7549	5.3219	5.0661	5.4757	5.0661	4.9773	5.0444	4.9773	4.858	5	4.9542	5.1497	5.0444	5.1085	5.1699	5.1699	5.0875	5.375	5.3038	5.1085	5.1293	5.1497	5.0224	4.9069	5.0875	5.0875	5.2668	5.6865	5.0875	5.0444	5.0875	4.9773	5.0875	6.1293	4.9542	4.9542	5.1293	5.375	5	5.2854	5.0661	5.2479	5.1699	5.0444	4.9773	5.0444	5	5.2288	5.0875	5.0661	5.0661	5.0224	5.6724	5.1699	6.3309	5.3038	4.7004	4.8329	4.8826	5.3219	4.9773	5.4094	5.2288	5.2479	4.8826	4.9542	5.4757	5.3923	5.1497	5.6294	5.5999
16	10	35|36	AURKA	O14965	JHU17260.B16C10R36	4.585	4.7004	5.2288	5.1497	5.1085	5.0444	5	5	5.0224	5.0224	4.9307	4.858	5.1699	5.1699	5.1085	5.0224	5.4094	4.9307	5.1699	5.3923	5.0444	5.0875	5.1898	5	5.1497	5.1085	4.9542	5.2479	5.3038	5.0444	5.1293	5.0661	5.0875	5.1293	5.9658	4.9542	5.0224	5.0444	5.5236	5.1699	5.4594	4.9542	5.3038	5.2095	4.9773	5.0661	5.0661	5.0444	4.9773	5	5.2095	5	4.9542	6.2479	5.0661	7.0715	5.7279	4.8074	4.8329	5.0224	5.1898	5.0444	5.5546	5.2668	5.585	5.0444	5.0444	5.4757	5.1293	5.0875	5.5236	5.3399
16	12	35|36	SPHKAP	Q2M3C7	JHU17092.B16C12R36	4.585	4.7549	5.1497	5.1293	5.0875	4.9773	5.2479	4.8826	4.9542	4.9307	4.9542	4.8329	5.1085	5.2479	5.0875	5.1497	5.1898	5.2095	5.2854	5.9189	5.5392	5.1699	5.4757	4.9542	5.0661	5	4.9307	5.3038	5.3038	5.1085	5.1085	5.0224	6.1799	5.2668	5.9307	4.9542	4.9307	5.2095	5.585	5.1085	5.4429	4.9773	5.2095	5.0444	5.0875	5.0444	5.0444	4.9773	5.5546	5	5.2095	5.0444	5.0875	5.8826	5.0661	7.0279	5.2095	4.8074	4.7279	4.8329	5.1699	5.1497	5.3399	5.3923	5.1085	5.3038	5.3219	5.1699	5.3219	5	5.1699	5.1085
16	13	35|36	PAK5	Q9P286	JHU17271.B16C13R36	4.6147	4.8074	5.1293	5.0444	4.9773	5.1085	4.9542	4.8329	5	4.8826	5.0444	4.9773	5.0875	4.9307	4.9069	4.9773	5.1699	5.0224	4.9773	5.1085	5	5.1293	5.1699	4.9307	5.0224	5.0444	4.9542	5.1898	5.0444	4.9773	5.0444	5.1898	5.0444	5.0875	5.5999	4.9069	5.0444	5.0875	5.2288	5	5.2288	4.9773	5.1699	5.0224	5.1085	4.9773	5.0661	4.9542	5.0444	5.2095	5.1293	5.0661	5.0224	5.5999	5.0661	5.9887	5.1085	4.7549	4.7004	4.8329	5.1699	4.9307	5.2854	5.1085	5.2095	4.9069	4.7814	5.0875	5.1293	5.0224	5.0875	5.2288
16	14	35|36	RXFP1	Q9HBX9	JHU17190.B16C14R36	4.585	4.9069	5.1293	5	5.0444	5.0875	4.9542	4.8826	4.9542	5.0444	4.9069	4.9773	4.9773	5.0444	5.0661	4.9307	4.9773	5	5.1898	5.0224	5.0661	5.0661	5.0444	4.9542	5.0661	5.0444	4.9773	5.1898	5.4594	5	5.0444	5.1293	5.0875	5.0661	5.7549	4.9307	4.9542	5.0444	5.3038	5.0224	5.1699	5	5.2288	4.9773	5.2095	4.9542	5.0661	5.0224	5	5.1293	5.1085	5.0224	4.9542	5.6582	5.0875	6.098	5.3399	4.7279	4.7549	5.0444	5.2288	5	5.3219	5.1085	5.1085	4.9069	4.8074	5.2479	5	4.9773	5.1293	5.0661
16	15	35|36	CXorf1	O96002	JHU17037.B16C15R36	4.6147	4.7814	5.1497	4.9307	5.0224	5	4.9542	5.0444	4.858	4.8826	5	4.858	5.1699	4.9773	4.9307	4.9542	5.1497	4.9773	5.0444	5.1898	5.0661	5.0224	5.1293	4.9307	4.9307	5.0875	4.9542	5.0444	5	5.0444	5.0875	5.0444	4.9773	5.0224	5.6865	4.9773	5.0224	5.0444	5.1293	5.0444	5.1085	4.9773	5.1293	5	5	5.0444	5.0224	5.0875	5.0875	5	5.1293	5.0224	5	5.4594	5.0224	5.7682	5.2288	4.7004	4.7549	4.9307	5.0875	4.9773	5.1293	5.0661	5.0875	4.9307	4.8074	5.0875	4.9542	4.9773	5.0444	5.0444
16	16	35|36	ATP12A	P54707-2	JHU08360.B16C16R36	4.6147	4.7279	5.1293	4.9773	5.2668	5.1293	5.0224	4.9069	5	5.0224	4.9542	4.9542	5.1699	5.1293	5.0224	5.0444	5.1699	5.0875	5.2854	5.2479	5	5.1085	5.1497	4.9773	4.9542	5.1699	4.9542	5.3219	5.5546	5.0224	5.0875	5.0661	4.9307	5.1497	5.8455	5	4.9069	5.0875	5.2668	5.0224	5.4094	5.0444	5.2668	5.0224	5.0661	5.0661	5.0875	5.0224	5.0224	5.1293	5.0444	4.9773	5	5.9425	5.0444	6.4998	5.3923	4.7279	4.7549	4.9773	5.1699	4.9542	5.1898	5.2095	5.2479	5.1293	4.8329	5.375	5.0875	4.858	5.2095	5.3038
16	17	35|36	CASK	O14936-4	JHU17128.B16C17R36	4.6439	4.7549	4.9773	5.0224	5.2288	5.2095	4.9773	4.9773	5.0444	5.0444	4.9069	4.8329	5.0661	5.1293	5.0224	5.0875	5.1085	5.0444	5.3219	5.2479	4.9069	5.1293	5.2479	5.0661	5.0444	4.9773	5	5.2288	5.3923	5.1085	5.1085	5.0661	4.9542	5.1085	5.7814	5.0444	4.8826	5.1898	5.3399	5.1293	5.3219	4.9773	5.1898	4.9773	5.0875	4.9773	5.0661	5.1293	4.9542	5.0661	5.0875	5.1085	5	5.7004	5.5392	6.0875	5.2668	4.7279	5.0444	5.0444	5.2095	5.0444	5.2854	5.1085	5.2095	5.0444	5.0224	5.3923	4.858	5.0661	5.3923	5.1699
16	18	35|36	TEK	Q02763	JHU17275.B16C18R36	4.6147	4.7279	5.1497	5.3576	5.3576	5.0661	5.1293	5	4.9542	5.1085	4.9542	5.0224	5.2854	5.2288	4.9069	5.0875	5.1699	5.2095	5.3576	5.3038	5.0875	5	5.3038	4.9542	5.1293	4.9542	5.0875	5.5392	6.1396	5.0224	5.2854	5	4.9542	5.0875	5.9658	5.0224	5.0224	5.0224	5.2854	5.0875	5.3399	4.9773	5.375	5.1293	5.6147	5	5.1085	5.0224	5.0224	5.3038	5.0444	5.0875	5	5.6865	5.0661	6.4009	5.2668	4.7814	4.7814	5.0444	5.4263	5.0661	5.2854	5.1898	5.2854	5.1898	4.8074	5.3576	5.1293	5.2668	5.3923	5.4919
16	20	35|36	CCL4L1	Q8NHW4	JHU17034.B16C20R36	4.6439	4.7549	5.5078	5.3399	5.4263	5.5236	5.4429	5.3923	5.4263	5.3923	5.0444	5.1085	5.4919	5.3038	5.1085	5.585	5.7944	5.1699	5.7415	6.1699	5.2479	5.6439	6.1293	5.1699	5.3923	5.2288	5.2854	5.7142	5.6439	5.3399	5.4429	5.5236	5.3399	5.2288	6.9542	5.2095	5.5078	5.2095	6.4919	5.2288	5.7814	5.0875	5.9069	5.3399	5.375	5.0875	5.3399	5.4263	5.1699	5.3399	5.2479	5.2479	5	6.8265	5.6439	8.2095	5.9425	5.0444	4.9307	5.1898	5.6582	5.0224	6.1396	5.4094	5.9658	6.1085	5.0224	6.0553	5.5078	5.2854	6.585	5.7549
16	21	35|36	PDK1	Q15118	JHU17272.B16C21R36	4.6439	4.8329	5.2479	5.0661	5.2095	5.0224	5.0444	4.9069	5.0444	4.8826	5.0875	5	5.2095	5.0224	5	5.0224	5.2479	5.0661	5.1898	5.3038	5.0224	5.0444	5.1293	4.9542	5.0444	4.9542	5	5.3923	5.4919	5.1085	5.0875	5.1497	5.0444	5.2479	5.7415	4.9069	5	5.1699	5.1497	5.0224	5.0875	4.9069	5.2854	5.1293	5.1085	4.9542	5.1497	5.0875	5	5.1293	5.1293	5	5.1497	6.0768	4.9773	6.4998	5.4429	4.7004	4.858	4.9307	5.2479	5.0224	5.4757	5.1293	5.4594	4.9307	4.8826	5.4594	5.2668	5.1085	5.3923	5.3219
16	22	35|36	KCTD3	Q9Y597	JHU17159.B16C22R36	4.6147	4.8329	5.2479	5.2668	5.1497	5.0444	5.1898	4.9542	5.0661	4.9307	4.9307	4.9069	5.2095	5.1293	5.1293	5.0444	5.3219	5.1085	5.2288	5.3219	5	5.1497	5.3399	5.0444	5.0224	5	4.9773	5.2095	5.2854	5.0661	5.3576	5.0444	5.0224	5.2479	5.4919	5.0224	4.9542	5.1699	5.2479	5.1898	5.3219	4.8826	5.2095	5.1898	5.0224	5.0224	5.1898	4.9773	5.0444	5.0875	5.1898	5	5	5.4919	5.1699	6.098	5.2854	4.7004	4.8074	5.0444	5.2854	5.0224	5.3219	5.2668	5.3923	5.1085	4.9069	5.1085	5	5	5.1699	5.2479
16	23	35|36	KRTAP11-1	Q8IUC1	JHU17064.B16C23R36	4.6147	4.7004	5.2479	5.3219	5.1497	5.3038	5.1293	5.0661	5.1085	4.9542	4.9773	5.1898	5.3219	5.5078	5.1699	5.1898	5.2288	5.0444	5.2479	5.1699	5.0444	5.4263	5.2479	4.9773	5.0444	5.4094	5.1293	5.2479	5.9069	5.0444	5.3576	5.1293	4.9773	5.1699	5.8329	5.0875	6.6724	5.2479	5.2854	5.2288	5.5078	5.0875	5.4263	5.2668	4.9773	5.1085	5.1497	5.0875	5.1699	5.0875	5.1898	5.0444	4.9773	5.6147	5.0444	5.9773	5.4094	4.9069	4.8074	4.858	5.375	5.0661	5.3576	5.2668	5.3399	5.4757	4.8329	5.2854	5.2854	5.1898	5.2668	5.2668
16	24	35|36	POP1	Q96F88	JHU17235.B16C24R36	4.6147	4.7814	5.3038	5	5.1497	5.0224	5.0661	4.9307	5.1085	5.0224	4.8826	4.9773	5.2288	5.2479	5.1085	5.0444	5.2479	5.1293	5.1699	5.2288	5.0444	5.3038	5	5.0444	5.0224	4.9773	4.9773	5.4594	5.5392	5.0444	5.1293	5.0224	4.9542	5.1085	5.5999	5	5.0661	5.1898	5.3038	5.1898	5.3576	4.9773	5.375	5.0444	5.1085	5.0224	5.0224	5.1699	5.0444	5.1085	5.1699	5.0444	5	5.4919	5.0661	6.3576	5.2288	4.7549	4.8329	4.9307	5.2288	5.0875	5.3038	5.1293	5.1898	5.3038	4.858	5.1699	5	4.9069	5.3038	5.1497
16	26	35|36	KRTAP8-1	Q8IUC2	JHU17065.B16C26R36	4.585	4.7549	5.3399	5.1293	5.2854	5.1293	5.1497	5	5.1085	5.0224	5	5.2854	5.4263	5.3038	5.2288	5.2479	5.4429	5.3038	5.5236	5.7004	5.0661	5.2288	5.2479	5.0661	5.0875	5.0661	4.9307	5.5546	6.1799	5.0661	5.1497	5.1699	5.1085	5.1898	6.7616	5.0444	5.1699	5.2668	5.7814	5.2288	5.3923	5.1085	5.5999	5.4094	5.2479	5.1085	5.2095	5.1085	5.3038	5.1497	5.2288	5.0875	5	6.4346	5.1085	7.5887	6.0768	5.0875	4.7279	5.0875	5.3576	5.0875	5.6724	5.2095	5.6147	5.5078	4.8074	6	5.3038	5.2479	5.7814	5.585
16	27	35|36	PCDHGA9	Q9Y5G4-2	JHU17182.B16C27R36	4.6147	4.7814	5.3038	5.1497	5.5078	5.1085	5.1898	4.9773	5	4.9773	4.9542	5.0661	5.4429	5.2668	5	5.2288	5.2854	5.2095	5.3399	5.4429	5.2668	5.1898	5.1497	5.0661	5.1293	5.1699	4.9307	5.5546	5.9658	5.0444	5.2668	5.0875	5.0875	5.1293	6.2574	5.0444	4.9773	5.0444	5.5078	5.1699	5.1898	4.9773	5.4919	5.1898	5.2288	5	5.2095	5.0875	5.1699	5.2288	5.1085	5.1699	5.0661	5.858	5.2854	6.7879	5.3923	4.7814	4.9307	5.0224	5.4594	5.1699	5.5546	5.2479	5.2479	5.2288	4.9542	5.3923	5.5236	5.4263	5.8704	5.8948
16	28	35|36	TLK1	Q9UKI8	JHU17279.B16C28R36	4.6147	4.7814	5.2095	5.1898	5.3038	5.3399	5.2479	5.2854	5.0875	5.0875	4.9069	5.2479	5.2095	5.375	5.375	5.2095	5.2854	5.2479	5.4429	5.2095	6.2574	5.2288	5.4919	5.0444	5.3219	5	5.1497	5.4429	6.4998	5.1898	5.375	5.9773	5.375	5.1293	7.5314	5.6582	5.1085	5.2854	5.4594	9.421	5.5999	5.5236	5.3576	5.2668	5	5.1085	5.2095	5.1699	5.3576	9.3185	5.2668	5.1293	5	5.5699	5.3576	6.4009	5.5699	4.7814	4.7549	5.1497	5.4094	5.3038	5.375	5.3219	5.3399	5.4429	4.8826	5.7004	5.3576	5.3399	5.2479	5.5236
16	30	35|36	CAMK1G	Q96NX5	JHU17261.B16C30R36	4.585	4.858	7.4878	5.4757	5.7279	7.4757	6.1497	5.2668	6.4094	6.6294	5.2854	5.2095	6.6795	5.3038	6.0112	6.7549	7.9069	5.3576	7.5118	8.5999	5.4594	6.2479	6.8455	6.3399	6.8826	5.4263	5.7814	6.0768	6.6865	5.4594	6.8455	5.7142	6.3219	5.1898	10.0546	5.2095	5.8455	5.6724	9.1874	5.8455	5.7142	5.3576	8.0848	6.8887	5.6582	5.3399	5.3576	6.0661	6.1396	5.3923	5.3038	5.2095	5.4757	9.783	5.8202	11.732	9.3095	6.0224	5.1293	6.1997	6.3038	5.375	7.7649	6.1699	8.8978	7.0928	5.1699	8.545	7.4757	7.6036	8.9758	8.5812
16	31	35|36	TEK	Q02763	JHU17276.B16C31R36	4.6147	4.7549	5.1085	5.0875	5.2668	5.1699	4.9773	5.0224	4.9307	4.9307	5.1497	4.9307	5.2095	5.1898	4.9069	5.0875	5.0661	5.0661	5.1699	5.1898	5.0224	5.1293	5.1497	4.9542	5.0875	4.9307	4.9773	5.4094	5.6439	5.0875	5.1293	5.1085	4.9542	5.1497	5.7415	4.9542	5.0661	5.0444	5.1898	5.1497	5.2095	4.9542	5.2288	5.1293	5.1699	5.0875	5.1085	5.1699	5	5.1085	5.2095	5.0875	5	5.6865	5.1699	6.2095	5.2668	4.858	4.858	4.9773	5.3576	5.0444	5.3219	5.1699	5.1497	4.9307	4.9542	5.1699	5.1293	5.2668	5.1293	5.3399
16	32	35|36	ALDH18A1	P54886	JHU17115.B16C32R36	4.6439	4.9069	5.3038	5.0875	5.4094	5.3399	5.2479	5.1699	5.2095	5.2479	4.9542	5	5.3923	5.2854	4.9773	5.6147	5.4094	5.2668	5.5546	5.8826	5.1497	5.2479	5.3038	5.1898	5.1699	5.1085	5.0224	5.5546	6.4757	5.0444	5.3399	5.2095	5.2668	5.1293	6.9773	5.0661	5.1085	5.1293	6.0444	5.0661	5.4263	5.1293	5.5392	5.1699	5.0875	5.0875	5.0875	5.2854	5.0875	5.1293	5.2479	5	5.1085	6.585	5.2854	7.8948	5.9773	4.9307	5.1699	5.1293	5.3923	5.2668	5.585	5.4094	6.1497	5.3923	5	5.7682	5.5546	5.4429	6.0444	5.7944
16	1	37|38	EGR4	Q05215	JHU16727.B16C1R38	4.585	4.7004	5.1085	5.1293	5.2288	5.0875	4.9773	5.1085	4.9773	4.8826	4.9542	4.9069	5	5.0661	4.9069	5.0875	5.0661	5.1293	5.1085	5.0661	5.0444	5.1898	5.2288	4.9773	5	4.9542	4.9773	5.0661	5.7004	5.1085	5.1085	5.1293	5.0444	4.9542	5.8329	4.8826	5.0224	5.0444	5.2288	4.9542	5.375	5.0661	5.0444	5.1699	5.1085	4.9542	5	4.9542	5.0224	5.0875	4.9542	5	4.9773	5.7549	5.0661	5.7549	5.1293	4.7004	4.7279	4.8329	5.1497	5.0444	5.1497	5.1293	5.2095	5.0444	4.7814	5.1497	4.9069	5.0875	5	4.858
16	2	37|38	ULK1	O75385	JHU17322.B16C2R38	4.6147	4.6724	5.2288	5.0224	5.2479	5.0875	5	4.858	4.9307	4.9069	4.9542	5.0224	5.2854	5.1293	5.0444	5.0875	5.2854	5.1898	5.1497	5.2854	4.9773	5.1085	5.1085	5.0875	4.9542	5	4.9773	5.2288	5.6439	5.2095	5.3219	5.0444	5.0444	5.0444	6.375	5.0875	5.0224	5.1085	5.5236	5.0444	5.4263	5	5.1293	5.1699	5	5.0661	5.0444	4.9773	5.1085	5.1898	5.0661	5.0875	4.9542	5.858	4.9773	6.9069	5.375	4.7279	5.0224	4.8074	5.2479	5	5.3399	5.1497	5.2854	5.2854	4.8826	5.5236	5.0444	5.1293	5.4429	5.2479
16	3	37|38	RYK	P34925-2	JHU17316.B16C3R38	4.585	4.7549	5.3399	4.9773	5.5699	5.3219	5	4.858	5.0224	4.9307	5.1293	5.1293	5.3399	5.3219	5.0875	5.1293	5.4757	5.2288	5.2095	5.4429	5.0224	5.0875	5.2095	5	5	5.0444	4.9773	5.3923	6.4838	5.0661	5.2854	5.0224	5.0224	5.1497	6.5078	4.9069	4.9773	5.0444	5.7814	5.0661	5.4429	5	5.4263	5.3038	5.0224	5	5.1293	4.9542	4.9773	5.2479	5.0661	5.1898	5	6.2479	5.0875	7.2336	5.858	4.7814	4.8329	4.7814	5.2854	5.0661	5.5078	5.2479	5.2854	5.375	4.9069	6.0875	5.7814	5.2854	6.5546	6.4594
16	4	37|38	ZNF823	P16415	JHU16810.B16C4R38	4.585	4.7279	5.1699	5.1293	5.0661	4.9542	5.0224	5.0224	5.0444	4.8329	5.0444	5.0444	5.1497	5	5.0444	4.9773	5.1699	5.1085	5.0661	5.0661	4.9307	5.1898	5.1898	4.9307	4.9307	5.2854	4.9773	5.2288	5.1293	5.0661	5.2854	5.1085	5.0224	4.9542	5.6439	5	4.9307	5.0444	5.2668	5	5.4263	4.9773	5	4.9773	5.0661	5.0661	5.0661	4.9773	5.1898	5.0875	5	5.0875	4.9773	5.6439	5.0444	6.3219	5.1085	4.6439	4.7004	4.9773	5.2288	5.0875	5.3219	5.2095	5.2479	4.9773	4.8074	5.0444	5.0875	4.9069	4.9773	5.1898
16	5	37|38	MAP4K1	Q92918	JHU17309.B16C5R38	4.5546	4.7549	5.3038	5.0224	5.3399	5.0661	5.0875	4.9307	4.9307	4.858	4.9307	4.9542	5.2288	5.3038	4.9069	5.1085	5.3219	5.2479	5.2095	5.2479	5.1699	5.0224	5.3219	5.0661	4.9773	5.1085	4.9773	5.1699	6.6865	5.0444	5.3038	5.2288	4.9773	5.0661	5.9887	4.9542	5.0444	5.1497	5.3219	5.0875	5.7004	5.0224	5.1898	5.1898	5.2479	4.9773	5.1497	4.9542	4.9773	5.1699	5.1293	5.1898	4.9542	5.7814	5	6.2854	5.375	4.7814	4.7814	5.0224	5.1699	5.2095	5.3399	5.1497	5.4263	5.1898	4.858	5.2288	5	5.0444	5.2668	5.1293
16	6	37|38	NOTO	A8MTQ0	JHU16757.B16C6R38	4.6147	4.7549	5.1497	5.1898	5.0444	5.0661	5	5.7415	4.9307	4.9542	4.9773	4.9542	5.1085	7.2854	5.1085	5.2095	5.3399	5.0875	5.0875	5.3219	5.0444	5	5.1898	5	4.9307	5	5.0224	5.1085	5.8826	5.0444	5.2095	5.0875	5.0444	5.1497	5.9542	4.9307	5.1293	5.0875	5.2854	5.0875	5.4594	4.9542	5.0661	5.0224	5.0444	5.0875	5.0444	4.9773	5.0661	5.2854	5.1497	5.1898	5.1293	5.6865	5.0444	6.0334	5.3219	4.8329	4.8329	5.1699	5.2854	5.2095	5.4263	5.3399	5.2479	5	5.0224	5.0224	5.2095	4.9069	5.2479	5.2854
16	7	37|38	TIPARP	Q7Z3E1	JHU17397.B16C7R38	4.585	4.7004	5.1293	5.0875	5.4429	5.0661	5.2854	4.9307	4.9069	5	4.9069	5.3399	5.0875	5.2479	5.2854	5.0224	5.0875	5.4919	5.3923	5.4429	5.3399	5.0444	5.2479	5	5.3038	5.1293	4.9542	5.2479	6.8887	5.1497	5.1898	6.3576	5.375	5.1293	5.9542	5	5.0875	5.1293	5.2854	5.1898	5.5236	5.0444	5.2095	5.1699	5.0875	4.9542	5.1293	5.0661	4.9773	5.1085	5.0661	4.9773	5.0875	5.6294	5.2095	6.1497	5.2854	4.8074	4.7814	4.8826	5.2288	5.1699	5.3923	5.1497	5.3399	5.2479	4.9069	5.0444	5.1898	5.1699	5.2288	5.3576
16	8	37|38	HOXC9	P31274	JHU16654.B16C8R38	4.585	4.6724	4.9307	4.9773	5.0444	4.9307	4.9773	4.8826	4.858	4.858	5.0661	4.9307	5.0444	4.9542	5	5.0224	5.1293	5.0224	5.0444	5.0875	5.0444	5.0661	5.1293	5	5.0875	4.9069	4.9542	4.9542	5.1699	5.0661	5.0661	5.0224	4.9307	5.0444	5.6294	4.9307	4.9307	5.1497	5.1085	5.0224	5.3923	5	5	4.9773	4.9542	5	5.0224	4.9307	4.9773	5.0875	4.9773	5.1699	4.9307	5.5236	5	5.7682	5.1898	4.7004	4.7004	5	5.1898	5	5.2095	5.1497	5.0875	4.9542	4.858	5.1898	5.0224	4.858	4.9542	5.2095
16	9	37|38	SOX14	O95416	JHU16684.B16C9R38	4.6147	4.7549	5.0444	4.9773	4.9307	5	4.858	4.8826	4.858	4.9307	4.9307	4.858	5.0661	4.9773	5	5.0444	5.1085	5.0224	5.0444	5.1898	5.0224	5.0661	5.1497	4.9307	5	5.1085	4.9773	5.1497	4.9307	5.0224	5.0444	5	4.9773	4.9773	5.5699	4.9773	4.8826	5.0661	5.2288	5.0224	5.2095	4.9069	5.0875	5	5.0224	4.9307	5.0444	4.9542	4.9069	5.1497	5.0875	5.1497	5.0875	5.5546	5.0661	5.5546	5.2095	4.7549	4.8329	4.9069	5.1898	5.0444	5.1293	5.1293	5.1699	4.8826	4.7549	5.0661	4.9773	5	5.1497	5.0444
16	10	37|38	VOPP1	Q96AW1	JHU17408.B16C10R38	4.585	4.7814	5.5546	5.1898	5.2854	5.2854	4.9307	4.858	4.8826	5	5.0444	5.0875	5.4429	5.2479	5.0444	5.4757	5.5236	5.0224	5.2668	5.7004	5.0444	5.1293	5.2288	5.0224	5.0224	5.1293	4.9542	5.3038	5.5699	5.0224	5.4919	5.8948	5.1085	5.0444	7.2715	4.9773	4.9069	5.1898	5.8826	5.0875	5.4594	5.1085	5.3576	5.5392	5.0661	4.9773	5.0444	5.0224	5.1898	5.1085	5.0224	5.1898	4.9773	6.3219	5.1085	7.9484	6.098	4.8329	4.7279	5.1293	5.4094	5.0444	5.4263	5.2668	5.4919	5.1497	4.8329	6.4179	5.8826	5.858	6.3663	6.7347
16	11	37|38	POU4F2	Q12837	JHU16761.B16C11R38	4.585	4.7004	5.1898	5.1085	5.0875	4.9773	4.9542	4.9773	5.0444	4.9307	4.9069	4.858	5.0444	5	4.9069	4.9307	5.0444	4.9773	4.9542	5.3038	5.0224	5.0875	4.9542	4.9542	4.9773	5	4.9542	5.0661	5.0224	5	5.0875	4.9773	4.9069	4.9542	5.5699	4.9542	5	5.0661	5.1293	5.0224	5.3399	4.9542	5	4.9773	5.0444	5	5.1085	5.0444	5.0224	5.0444	4.9773	5.0224	4.8826	5.6439	5.1497	5.8826	5.1898	4.7004	4.6439	5.0224	5.2479	5.0444	5.2479	5.0661	5.1293	5.0661	4.7004	5.0661	4.8826	5.0224	5.0875	5.1293
16	12	37|38	PRKG2	Q13237	JHU17314.B16C12R38	4.5546	4.7279	5.3399	5.0875	5.1898	5.0444	4.9773	4.9542	4.8826	5	5.1293	4.9773	5.1699	5.2095	5.1085	5.2479	5.2479	5.2288	5.1497	5.2668	5.1085	5.1085	5.1497	5.0661	4.9069	5.0661	5	5.1898	5.7944	5.0444	5.2288	5.1085	5.0661	4.9773	5.7814	4.9542	5.0444	5.1085	5.4594	5.0444	5.7004	4.9307	5.2288	5.1898	5.0444	5.1293	5.0444	4.9307	4.9773	5	5.0444	5.1497	4.9773	5.8704	5.0661	6.6147	5.4429	4.7549	4.7004	5.1085	5.2095	5.1085	5.3576	5.1497	5.4263	5.3576	4.6724	5.2095	5.2095	5.0444	5.2668	5.2854
16	13	37|38	TMEM50A	O95807	JHU17399.B16C13R38	4.6147	4.7279	5.5078	5.1293	5.4094	5.4919	4.9773	4.9773	5.0444	5.0444	5.1497	5.2288	5.6147	5.2479	5.0224	5.5546	5.4263	5.1699	5.1699	5.858	5.0224	5.375	5.4263	5.1293	5.2095	5.1898	4.9307	5.4429	5.2479	5.0444	5.5236	5.0444	5.1497	4.9542	6.9658	5.0444	4.9773	5.1898	5.9069	5.2479	5.5699	5.0444	5.4594	5.5078	5.2095	5.1085	5.2854	5.0661	5.1699	5.1293	5.1293	5.1699	5.0444	6.4512	5.2095	7.9307	6.0661	4.8074	4.9069	5	5.4919	5.0875	5.6147	5.3219	5.5236	5.1085	5.0661	6.9887	6.2384	5.6294	6.6865	6.8392
16	14	37|38	ZNF431	Q8TF32	JHU16704.B16C14R38	4.585	4.8074	5.0875	5.1085	5.2668	5.1699	5.1293	5.1293	4.9542	5.0444	5.0661	5.1699	5.3219	5.3399	5.1085	5.1497	5.3038	5.3038	5.4263	5.2668	5.0661	5.2479	5.3038	4.9773	5.0661	5.2479	5	5.3923	5.4429	5.1898	5.1293	5.0875	4.9773	5.1085	5.9887	5.0661	5.1497	5.2854	5.3399	5.2288	5.5999	5	5.2095	5.1898	5.1699	5.1699	5.1293	5.0661	5.1085	5.4094	5.1085	5.1293	5	5.7814	5.1293	6.5392	5.7415	4.9307	4.9307	5.0661	5.3219	5.1085	5.5392	5.2668	5.3923	5.0661	4.9542	5.1497	5.0224	5.1293	5.2479	5.2479
16	15	37|38	GUCY2D	Q02846	JHU17299.B16C15R38	4.6147	4.7549	5.0224	4.9773	5.4919	5.0444	4.9542	4.8826	5.0444	4.858	4.9542	4.9542	5.1699	5.0875	4.9069	5.1497	5.3038	5.3399	5.0661	5.4263	5.0661	5.1699	5.1497	5.1293	4.9542	5.0444	4.9307	5.3038	6.6147	5.0875	5.1085	5.0224	4.9542	5.0661	5.9425	4.9773	5.0444	5.0444	5.3576	5	5.3399	5.1293	5.3399	5.1699	5.0444	5	5.1699	5.0224	5.0224	5.1085	5.0224	5.0875	4.9307	5.7549	5.0661	6.6865	5.3038	4.8826	4.7814	4.8826	5.2095	5.1085	5.375	5.1699	5.4594	4.9542	4.858	5.2668	5.2288	5.0661	5.3923	5.3399
