## Supplemental Table 13 - HuProt Proteome Microarray for "Divergent T Cell Phenotypes Define Pediatric Crohn’s Disease and Ulcerative Colitis" (part 45 of 51)

### Sheet: IgG LogMFI (continued)
Block	Column	Rows	Antigen	UniProt	ID	anti_gst	anti_Hu_IgG_IgA	001-009_T0	001-011_T0	001-014_T0	001-015_T0	001-016_T0	001-018_T0	001-019_T0	001-019_R	001-022_T0	001-023_T0	001-024_T0	001-026_T0	001-027_T0	001-028_T0	001-030_T0	001-031_T0	001-032_T0	001-033_T0	001-034_T0	001-036_T0	001-038_T0	001-042_T0	001-044_T0	001-045_T0	001-047_T0	001-048_T0	001-049_T0	001-050_T0	001-052_T0	001-053_T0	001-055_T0	001-057_T0	001-058_T0	001-059_T0	001-062_T0	001-063_T0	001-064_T0	001-066_T0	001-068_T0	001-069_T0	001-071_T0	001-074_T0	001-077_T0	001-079_T0	001-085_T0	001-086_T0	001-089_T0	001-090_T0	001-092_T0	003-001_T0	003-002_T0	003-004_T0	003-005_T0	003-006_T0	003-007_T0	003-010_T0	003-011_T0	003-012_T0	003-016_T0	003-017_T0	003-021_T0	003-024_T0	003-026_T0	003-027_T0	003-030_T0	F063T091_A003_T0	F367E744_A005_T0	F382R028_A007_T0	F818J709_A008_T0	F997L421_A010_T0
16	16	37|38	ZNF846	Q147U1	JHU16811.B16C16R38	4.6147	4.8826	5.1898	5.1898	5.3219	5.1293	5.1293	5.3038	5.2288	4.9773	5.0224	5.0444	5.3219	5.4263	5	5.3219	5.4429	5.2479	5.2288	5.2668	5.2668	5.2668	5.2854	5	5.1085	5.2288	5.0875	5.4094	5.1497	5.2288	5.4919	5.3038	5.0661	5.1497	5.8455	5.1085	5.1699	5.2095	5.6147	5.0444	5.5236	4.9542	5.1497	5.1699	5.2095	5.1699	5.2095	5.0875	5.0661	5.2288	5.0224	5.2288	4.9542	5.8704	5.3576	6.2095	5.5078	5.0875	4.9307	5.1898	5.2854	5.2288	5.4429	5.2854	5.3923	5.4429	5.0661	5.4919	5.3038	5.1293	5.3038	5.2854
16	17	37|38	PBX1	P40424	JHU16672.B16C17R38	4.5546	4.7549	5.4429	5.2854	5.4594	5.3923	5.3219	6.4346	5.3038	5.1497	5.1085	5.0875	5.375	5.3399	5.1898	5.4094	5.9307	5.4919	5.5999	5.6439	5.1497	5.375	5.8826	5.2095	5.3399	5.1085	5.0661	5.3576	6.0768	5.1293	5.3576	5.2288	5.0661	5.1085	7.2527	5.0444	5.1699	5.2854	6.2384	5.1699	5.3576	5.1293	5.6439	5.3399	5.1085	5.0661	5.2479	5.1898	5.1699	5.2479	5.1898	5.1699	5.1497	6.9069	5.0875	8.2119	6.4263	5.2095	4.7279	5.1699	5.3399	5.0661	6.0661	5.4263	6.3219	5.5699	5.0224	5.9887	5.3219	5.4094	6.2095	6.0334
16	18	37|38	LSG1	Q9H089	JHU17356.B16C18R38	4.585	4.8074	5.0661	5.2095	5.0875	5	4.9773	4.8826	5	4.8826	4.9542	5	5.0661	5.0224	4.9773	5.1293	5.2095	4.9542	5.0875	5.2668	4.9307	5.0444	5.0444	5.0444	4.9542	5.0444	4.9307	5.1293	5.0224	5.0224	5.1699	5	5.0661	5.0875	5.6865	5	4.9307	5.0875	5.2854	4.9773	5.1898	5.0444	5.2095	5.0875	5.0224	5.0875	5.0444	4.9542	5.0224	5.0661	5	5.0661	4.9542	5.7682	4.9773	6.0768	5.1497	4.8329	4.6724	4.9307	5.1497	5.1497	5.2095	5.1293	5.1085	5.1293	4.7814	5.0661	4.9542	4.9307	5.0661	5.2479
16	19	37|38	RFX8	Q6ZV50-3	JHU16768.B16C19R38	4.585	4.7004	5.1293	5.0661	5.1497	5.1699	4.9542	5.0224	5.0444	4.9542	4.9542	4.8826	5.2288	5.3923	5.1085	5.0875	5.2288	5.1085	5.3576	5.3219	5.0224	5.0661	5.1497	5.0224	5.0224	5.1699	5.0224	5.1898	5.6147	5.0875	5.1293	5.0444	4.9307	5.1085	5.9069	5.0875	5.0661	5	5.3219	5.0444	5.2479	5.1293	5.1293	5.1497	5.0224	5.0444	5.1085	5.1293	5.0875	5.0875	5.0875	5.0875	4.9773	5.8948	5.0224	6.8138	5.4094	4.7004	4.8329	5.1497	5.1898	5.1293	5.4094	5.1699	5.2479	5.1085	4.9069	5.4594	5.1497	5	5.3219	5.375
16	20	37|38	MAP3K10	Q02779	JHU17308.B16C20R38	4.585	4.7279	5.2479	5.1497	5.4429	5.1085	5.0224	5.0875	5.0444	4.9542	5.0224	5	5.2668	5.2854	5.0444	5.1497	5.2668	5.2479	5.1293	5.3576	5.1497	5.3219	5.1293	5.0224	5.0224	5.0444	5	5.3576	6.0224	5.0224	5.1898	5.0661	5	5.1898	5.8202	4.9069	5.0224	5.0875	5.6582	5.0875	5.4919	5.0661	5.2479	5.1293	5.1085	5.0444	5.1293	4.9773	5	5.1898	5.1699	5.0224	5.1085	5.8329	5.0661	6.8202	5.4429	4.8826	4.7004	4.9307	5.375	5.1085	5.375	5.3399	5.3576	5.1898	4.9069	5.4757	5.2288	5.1085	5.2668	5.4263
16	21	37|38	ZNF786	Q8N393	JHU17414.B16C21R38	4.585	4.9307	5.2854	5.2288	5.1699	5.0875	5.1497	5.0444	5.1085	4.9307	5.0444	5.0444	5.1699	5.2095	5.0661	5.2288	5.3399	5.2095	5.1699	5.2668	5.0224	5.1898	5.1898	5	5.1699	5.0875	4.9542	5.2854	5.375	5.2288	5.1898	5.0875	5.0444	5.1699	5.8704	5.2288	5.0224	5.0661	5.3219	5.1699	5.5699	5.2095	5.2095	5.2668	5.1293	5.0661	5.0875	5.0444	5.0661	5.2288	5.0661	5.0661	5.0661	5.7279	5.1699	6.3309	5.3038	4.7814	4.8329	5.0224	5.3399	5.0444	5.1898	5.2095	5.1497	5.1898	4.9069	5.3219	4.9542	4.9307	5.2668	5.2479
16	22	37|38	NRL	P54845	JHU16667.B16C22R38	4.6147	4.7279	5.1497	5.2854	5.0875	5.0224	4.9307	5.8826	5.0661	4.9069	5	5.0875	5.1497	5.1085	5.0661	5.1293	5.2479	5.0444	5.1898	5.1898	5.1497	5.2095	5.1699	5.0224	5.0224	5	4.9773	5.2095	5.2288	5.1085	5.0444	5	5	5.1085	5.6865	5.0444	5.0224	5.0875	5.3219	5.1497	5.3923	5.0875	5.1293	5.1497	5	5.0444	5.1293	4.9307	5.1699	5.0444	5.2479	4.9773	4.9542	5.7279	5	6.0553	5.2854	4.6724	4.6724	5.0875	5.2288	5.0875	5.2854	5.0875	5.2668	5.1085	4.8826	5.3219	5.0661	5.0444	5.1293	5.1699
16	23	37|38	SRMS	Q9H3Y6	JHU17317.B16C23R38	4.6147	4.7549	5.1699	5.375	5.8704	5.4263	5.0444	5	5.0444	5.2095	4.9773	5.1085	5.375	5.3399	5.2288	5.3219	5.4757	5.4429	5.5699	5.7279	5.2479	5.1898	5.4757	5	5.1085	5.1497	5.1497	5.4429	7.4998	5.1898	5.2854	5.0875	5.0875	5.1497	6.8826	5.0661	5.2854	5.1293	5.8329	5.1293	5.4594	5.1497	5.4094	5.3219	5.0875	5.0224	5.0875	5	5.2095	5.1497	5.1699	5	5.0661	6.6073	5.1898	7.7039	5.8329	4.9069	4.858	4.9307	5.3038	5.0661	5.5699	5.2668	5.7944	5.4429	4.9773	5.8948	5.4094	5.4263	5.9189	5.8074
16	24	37|38	ZNF460	Q14592	JHU16797.B16C24R38	4.585	4.9542	5.2288	5.1699	5.858	5.2095	5.0875	5.1293	5.0444	5.1898	5.0661	5.1898	5.4094	5.5392	5.1085	5.3576	5.2854	5.4594	5.8455	5.4757	5.2095	5.1898	5.5236	5.1293	5.0444	5.2288	5.3399	5.5078	6.8948	5.0875	5.3038	5.1898	5.1293	5.3219	5.7004	5.1699	5.0224	5.2668	5.2854	5.3399	5.4594	5.1898	5.4594	5.1898	5.3399	5.2479	5.2095	5.0875	5.0661	5.2095	5.1898	5.1898	5.0661	5.8074	5.1898	6.7142	5.4429	4.9773	4.9069	5.0661	5.3399	5.1898	5.5546	5.375	5.4429	5.3923	5.0444	5.1699	5	5.2854	5.2668	5.1898
16	26	37|38	BRDT	Q58F21	JHU17284.B16C26R38	4.585	4.7549	5.0224	5.1085	5	5.0661	5.0224	4.858	5.0224	5.0224	4.9773	5.1497	5.0661	5	5.0875	5	5.2288	5	5.0661	5.2095	5.0224	5.2288	5.0661	4.9542	5	5.0444	4.9773	5.0661	5.1293	5.0224	5.2668	5.0444	5	5.0224	5.4429	5.0444	5.0224	5.0661	5.1293	5.1293	5.6147	5.0875	5.1699	5.0444	4.9773	4.9773	5.0224	4.9542	5	5	5.1085	5.1085	4.9773	5.4429	5.1699	5.9773	5.1293	4.8826	4.7004	5.0661	5.1497	5.1085	5.2288	5.2095	5.1293	5	4.9307	5.0875	4.9069	5	4.9542	5.1699
16	27	37|38	IRF7	Q92985-2	JHU16656.B16C27R38	4.6147	4.7814	5.1293	5.1699	5.1085	5.1293	5.0875	5	4.9069	5.1293	5	4.9542	5.1497	5.1293	4.9307	5.1898	5.2854	5.1293	5.0224	5.2479	4.9542	5.1293	5.0875	5.0444	5.0661	4.9542	4.9542	5.2095	5.1898	5.0661	5.1293	5.0661	5	5.0661	5.4757	4.9307	5.0875	5.0875	5.2668	5.0661	5.2288	5.0224	5.2288	4.9307	5.0444	4.9542	5.1699	4.9542	5	5.0444	5.0661	5.0224	4.9542	5.6147	5.2854	5.9887	5.2479	4.7279	4.7814	5.0224	5.1085	5.0661	5.2479	5.1085	5.1497	5.1699	4.9542	5.3399	4.9307	4.858	5.0444	5.2095
16	28	37|38	TFIP11	Q9UBB9	JHU17394.B16C28R38	4.585	4.858	5.0875	5.0875	5.2668	5.2288	5.1898	5.0661	4.9307	4.9773	5.0224	5.1085	5.2668	5.1898	5.0444	5.3399	5.3576	5.3219	5.1699	5.375	5.0444	5.1699	5.4263	5.0661	5.0224	5.1898	5.0444	5.3399	5.6147	5.1293	5.4263	5.9542	5.1293	5.3923	6.6582	5.1085	5.0224	5.3399	5.5078	5.0875	5.3399	5.0875	5.2288	5.2854	5.0444	5.0661	5.1497	5.1085	5.0444	5.3576	5.1497	5.1293	5.0224	6.1293	5.2479	6.5774	5.7682	4.8074	4.7549	5.0875	5.2479	5.1497	5.5699	5.2854	5.585	5.3576	4.8826	5.8704	5.3399	5.2095	5.7004	5.5392
16	29	37|38	PBX4	Q9BYU1	JHU16673.B16C29R38	4.6147	4.8074	5.4594	5.1085	5.4429	5.3399	5.1898	6.098	5	5.1898	5.0224	5.0661	5.4094	5.3038	5.1293	5.375	5.4429	5.3219	5.5078	5.7279	5.2095	5.2854	5.3923	4.9773	5.2479	5.1293	5.0444	5.4429	6.6865	5.2095	5.1898	5.1293	5.1293	5.3038	6.8887	5.0444	5.1699	5.0444	5.7814	5.1293	5.4263	5.1699	5.4429	5.2668	5.1085	5.1497	5.0875	5.1898	5.1085	5.3038	5.1898	5.1293	5.0661	6.7879	5.0444	7.6475	5.858	4.8329	4.9069	5.0875	5.3923	5.1699	5.6582	5.2668	5.7549	5.3399	5.0224	5.6147	5.2854	5.1293	5.7814	5.6724
16	30	37|38	RAB6C	Q9H0N0	JHU17374.B16C30R38	4.585	4.7004	5.1497	4.9773	5.1085	5.0661	5.0224	4.8329	4.9542	4.9069	4.9542	5.0444	5.1898	5.1293	4.9069	5.2288	5.2854	5.1085	4.9773	5.4757	5.0444	5.2479	5.1497	5.1085	4.9773	4.9542	4.9773	5.1497	5.3038	5	5.2668	5.0224	5.0444	5	5.9658	5	5.0444	5.1293	5.3219	5.1085	5.2668	5.0661	5.3576	5.1497	5.0875	5.1293	5.2288	5.0661	5.0224	5.1497	4.9773	5	5.0661	5.9069	5.1497	6.3837	5.5078	4.9069	4.7279	5.0875	5.1898	5	5.375	5.1699	5.1898	5.1497	4.9542	5.2288	4.9307	5.1085	5.2288	5.3038
16	31	37|38	SENP7	Q9BQF6-5	JHU17385.B16C31R38	4.585	4.6724	5.1085	5.1699	5	4.9307	4.9307	4.8826	4.8329	4.8074	4.9307	5	5.1497	4.9773	4.9542	5.0875	5.1293	5.0875	5.0875	5.2854	5	5.0444	5.0661	5.0444	4.9773	4.9069	5.0875	5.2479	4.9773	5.0661	5.1497	5.0444	5	5.2095	5.5078	4.9069	5	5.0875	5.1497	4.9773	5.1497	5	5.1699	5.1085	5	5.1293	5.0875	5.0661	4.9773	5.1293	5.0224	5.0661	4.9773	5.5236	5.2095	5.7279	5.2288	4.8826	4.8826	4.9542	5.1699	5.0875	5.2095	5.2288	5.1497	4.9773	4.8329	5.0224	4.9773	4.9773	4.9069	5.0875
16	32	37|38	GLI1	P08151	JHU16648.B16C32R38	4.585	4.8329	5.0661	5.0661	5.0875	5.1085	5	5	4.8826	4.9307	4.9307	4.9542	5.1898	5.0661	5.0444	5.1085	5.1497	4.9542	5.0875	5.0444	4.9542	5.1293	5.0444	4.9542	5.0444	5.0661	5.0224	5.0444	4.9307	5.0224	5.2479	5.0444	5	5.0875	5.5236	4.9542	5	5.0224	5.0444	5	5.1898	5	5.1293	5.1497	5.0875	5	5	5.0661	5.0875	5.1085	5.1699	5.0875	5.0444	5.4429	5.0661	5.9887	5.2095	4.8074	4.9069	5	5.1699	5.0661	5.3038	5.2854	5.0224	4.9069	5.0661	5.1085	5	5.0224	4.8074	4.9542
16	1	39|40	ZNF425	Q6IV72	JHU16796.B16C1R40	4.585	4.7279	5.2668	5.3576	5.1293	5.2479	5.1497	4.858	5.0661	5.0444	5.0224	4.8826	5.1293	5.2668	5.0875	5	5.1497	5.0875	4.9773	5.3576	5.1085	5.2288	5.1898	5.0224	4.8826	5.1293	5.0224	5.2854	5.1293	5.0444	5.2479	5.1497	4.9542	5.0661	5.9773	5.1293	5.0444	5.0875	5.2288	5.1898	5.5392	5	5.0875	5.1085	5	5.0444	5.0661	5.0444	5.0444	5.1293	5.0224	5.1085	4.9773	5.4757	5.0224	6.2668	5.3399	4.7279	4.9542	4.8074	5.1699	4.9773	5.3219	5.3038	5.1497	5.2095	4.8826	5.1293	5.1699	5.1699	5.1497	5.2095
16	2	39|40	BRDT	Q58F21	JHU17285.B16C2R40	4.585	4.7549	5.0661	5	5.0875	4.9069	5	4.858	5.0444	4.8329	4.9069	4.8826	5.1699	5.0875	4.9773	4.9307	5.0661	4.9773	4.9069	5.1293	4.8826	5.0444	5.0875	4.9307	4.9307	4.9542	4.9542	5.0661	5.0875	4.9773	5.1497	4.9773	4.9542	5.0224	5.5392	4.9542	4.9307	5.1085	5.1293	4.9773	5.2479	5	4.9307	5.0444	4.9307	4.9542	4.9773	5.0224	5.0444	4.9773	5.0224	4.9773	4.9307	5.4094	5.1085	5.858	5.1898	4.7279	4.7004	4.9773	5.2095	5	5.2668	5.1293	5.0875	5.1699	4.8074	5.0875	4.7004	4.7549	5.0875	4.9307
16	3	39|40	GRK7	Q8WTQ7	JHU17298.B16C3R40	4.585	4.7549	5.1497	4.9773	5.3576	5.0661	4.9773	5	4.9773	4.8329	4.9307	4.9773	5.1085	5.2288	4.9307	5.2668	5.3923	5.1699	5.1699	5.4263	4.9307	5.0661	5.1293	4.9307	4.9069	5.1085	4.9542	5.1497	6.1189	4.9542	5.0875	4.9542	4.9773	5	6.1497	4.9069	5.0224	5.1085	5.5236	5.0224	5.2479	5.0224	5.2854	5.1699	5.0444	5	5.0224	4.9542	5	5.0661	5	5.1085	4.9307	5.7415	5.0875	6.6511	5.5236	4.7004	4.7549	5.5236	5.1699	5.0224	5.3219	5.2479	5.4594	5.2095	4.7814	5.3576	5.0444	4.9307	5.4757	5.2479
16	4	39|40	REST	Q13127	JHU16767.B16C4R40	4.585	4.7549	5.0224	5	5.0875	4.8826	4.9542	4.9542	4.9542	4.858	4.9307	4.9069	5.0224	5.0875	5.0444	5.3923	5.2095	4.9773	5.0661	5.1497	4.8826	5	4.9542	4.9069	4.9542	4.9542	4.9542	5.1293	5.0444	5	5.0875	4.9773	4.9307	5.0224	5.5999	4.8826	5	5.0875	5.2479	5	5.1497	5	5.0224	4.9773	5	5.0224	4.9773	5	5.0444	5.0661	4.9069	4.9542	5.0444	5.5236	5.0661	5.9658	5.0661	4.7004	4.7549	5	5.0444	4.9773	5.2095	5.1898	5.0875	4.9307	4.7279	5.0875	5.0224	4.9069	5.1497	5.1085
16	5	39|40	MAP4K1	Q92918	JHU17309.B16C5R40	4.5546	4.7279	5.0661	4.9307	5.2854	5.0444	5.0661	4.9069	4.9307	5	4.9542	4.9773	5.2668	5.1497	5.4263	5	5.0875	5.1497	5.2288	5.4263	5.1085	5.0661	5.1293	4.9542	4.9542	4.9773	5.0444	5.1898	6.3487	5.0875	5.0661	5.0875	5.1085	4.9773	6.1497	4.9069	5.0661	5.0875	5.3576	5.0661	5.3038	4.9542	5.3038	5.2095	5.1699	4.8826	5	4.9773	5.0875	5.2095	5.0875	5	4.9773	5.8074	5.0444	6.2288	5.3923	4.8074	4.8074	4.9773	5.1699	5	5.2288	5.1085	5.2288	5.2288	4.8074	5.3576	5.0875	5.0224	5.2095	5.1293
16	6	39|40	ZNF320	A2RRD8	JHU16792.B16C6R40	4.585	4.9542	5.2479	5.0661	5.2095	5	5.1898	5	4.9542	4.9542	4.9307	5	5.1699	5.1293	5.0224	5.1898	5.0875	5.1293	4.9773	5.1898	5.1497	5.1497	5.0224	4.9307	5.0661	5.1497	5.0661	5.2095	5.1085	5.0661	5.1293	5.1497	5.0875	5.1085	6.0112	4.9307	4.9542	5.0661	5.3399	5.0444	5.375	4.9069	5.3038	5.1699	4.9773	4.9307	5.1293	4.9773	5.2095	5.0661	5.0875	5.0224	5.0224	5.7549	5.0224	6.2854	5.3923	4.6147	4.8329	4.9542	5.1293	5.1085	5.3219	5.2095	5.2288	5.3576	4.9773	5.1085	4.9773	5.1293	5.1699	5.2668
16	7	39|40	TRPV1	Q8NER1	JHU17400.B16C7R40	4.585	4.7549	5.1293	5.1699	5.4263	5.1898	5.0224	4.858	4.9542	4.8074	4.9773	5.0224	5	5.1699	5.0224	5.2668	5.1497	5.2288	5.2479	5.4757	5.0661	5.1699	5.1085	4.9773	4.9542	5.0661	5	5.4263	6.1997	5.0224	5.0224	5.1085	5.0444	5.0875	6.2668	5	5.0224	5.0875	5.4263	5.1293	5.4594	5.0224	5.3219	5.3219	5.0661	5.0661	5.0444	4.9542	5.1898	5.0661	5.0224	5.0444	5	5.8329	5.0444	6.5392	5.375	4.7279	4.6724	4.9307	5.1699	5.0875	5.375	5.1898	5.1085	5.0224	4.7279	5.4429	5.2095	5.2854	5.3219	5.3399
16	8	39|40	HOXB3	P14651	JHU16653.B16C8R40	4.585	4.7549	5.1293	5	5.1085	5.0224	4.9542	5.1497	4.9542	4.858	4.9069	4.8329	5.0661	5.0875	5.0661	5.1497	5.2854	4.9542	5.0224	5.2095	5.0224	5.0224	5.1497	4.8826	4.9307	4.9773	4.9307	5.0875	5	5	5.1085	5	4.9542	5.1497	5.5078	4.9069	4.9542	5.1293	5.1898	5.0661	5.3576	4.9542	5.1898	5.0875	5.0444	4.9307	5.0875	5.0444	5.0224	5.0444	5.0661	5.0661	4.9773	5.585	5	5.9773	5.2668	4.7814	4.7004	4.9069	5.1699	5.0444	5.1497	5.1085	5.3038	4.9773	4.858	5.1085	5.0444	4.9307	5.1085	5.1699
16	9	39|40	ZNF234	Q14588	JHU16701.B16C9R40	4.5236	4.858	5.0661	5.0661	5.1085	5.0444	4.8826	4.9542	4.9773	4.9307	5.0224	4.858	5.1497	5.1699	5.0875	5.1699	5.3219	5.0661	5.0875	5.1293	5.0444	5.1898	5.2095	5.0661	5.0661	5.2095	5	5.1497	5.0875	5.0661	5.0224	5.1497	5.0661	5.1293	5.7142	4.9307	4.9542	5.2095	5.3576	5.1497	5.4594	4.9307	5.0224	5	4.9542	4.9773	5.0661	5.1085	5.0875	5.0875	5.0224	5	5.0224	5.7415	5.1085	5.9658	5.0224	4.6439	4.6724	5.0444	5.2854	5.1293	5.3576	5.1898	5.2854	5.1293	4.7814	5.1898	4.9542	4.9542	5.1085	5.1293
16	10	39|40	REXO4	Q9GZR2	JHU17376.B16C10R40	4.5546	4.7549	5.0661	5.1497	5.0444	5.0444	5.0444	4.9307	4.9307	4.9307	4.9307	4.8826	4.9542	5.1085	5	5.0224	5.1898	5	4.9773	5.2854	5	5.0224	5.0444	4.9542	5.0875	4.9307	4.9307	5.1699	5	5.0224	5.1293	5.0875	5	5.0444	5.6439	4.9307	5	5.0444	5.2668	5.0224	5.2854	4.9307	5.1497	5.0661	4.9307	5.0444	4.9773	4.9307	5.0875	5.1085	5.0444	5.0875	5	5.5236	5	6.1497	5.3399	4.6439	4.7814	4.9542	5.1699	5.1497	5.3399	5.2668	5.2479	5	4.6724	4.9773	4.8826	4.9069	5.2479	5.0661
16	11	39|40	ETV3L	Q6ZN32	JHU16728.B16C11R40	4.5236	4.8329	5.0875	5.1497	5.5236	5.1085	5	5.2854	4.9542	4.9542	5.0224	4.9307	5.3399	5.1898	5.0661	5.0875	5.375	5.375	5.1898	5.5078	5.1497	5.3576	5.3576	4.9307	4.9542	5	4.9773	5.4757	6.9425	5.0224	5.3038	5.0224	5.0875	5.1085	5.7944	4.9542	5.7279	5.1497	5.2479	5.0444	5.3923	5.0444	5.4919	5.3038	5	4.9069	5.1293	5.1497	5.1699	5.2479	5.0224	5.0224	5	5.8826	5	6.8642	5.6294	4.6724	4.8826	5	5.375	5.0875	5.3923	5.0875	5.585	5.2854	4.8329	5.2668	5.0875	5.2288	5.1699	5.3219
16	12	39|40	FER	P16591	JHU17295.B16C12R40	4.585	4.6724	5.3923	4.9069	5.0875	5.0875	4.9069	4.9542	4.9542	5.1699	4.9307	4.8826	5.2288	4.9773	4.9542	5.1293	5.3399	5.0661	5.0444	5.2854	4.9542	4.9773	5.1497	4.9773	4.9307	5.1497	4.9773	5.3038	5.375	5.0444	5.0444	5.0444	5.1085	5.0224	5.6865	5.1293	5.0661	5.0661	5.4919	5.0224	5.4094	4.9773	5.1699	5.3038	5.0444	4.9069	5.0444	5.0661	5.0661	5.0875	5.0661	5	4.9542	6.0661	5.1085	6.3663	5.4263	4.7279	4.6724	4.8826	5.2668	5.0875	5.5236	5.1898	5.4919	5.2668	4.8329	5.1497	5	5.0875	5.2668	5.375
16	13	39|40	TMEM130	Q8N3G9	JHU17357.B16C13R40	4.585	4.7279	5.6147	5.0444	5.3038	5.4919	4.9542	4.8826	4.8826	5.1085	5.0875	5.4429	5.6865	4.9542	5.1085	5.3576	5.2288	5.0875	5.4757	5.6294	5.2854	5.1898	5.2479	5	5.1293	5.1699	4.9542	5.6147	5.9542	5.1699	5.5078	5.0875	5.2095	5.0661	6.983	5.0224	4.9773	5.0875	5.7944	5.2288	5.4094	5.0875	5.7415	5.5546	5.1898	4.9773	4.9773	5	5.4094	5.0661	5.0224	5.2288	5.0224	6.0334	5.0224	7.4998	6	4.7004	4.8826	5.0661	5.5546	5.1085	5.5999	5.3576	5.4263	5.0875	4.8329	6.8074	5.7944	6.0661	7.0334	7.3174
16	14	39|40	DBP	Q10586	JHU16638.B16C14R40	4.585	4.8329	5.0444	5.1293	5.1085	5.0661	4.9542	5.5236	4.8329	4.8826	5.0444	4.9542	5.0661	4.9307	5.0444	5.1085	5.2479	5.0661	5.1085	5.2479	4.9307	5.1497	5.1699	4.9307	4.858	5.2095	5.0444	5.1293	5.2288	5	5	5	5.0875	5.0444	5.7279	4.8826	5.0875	5	5.1898	5.0661	5.4919	4.9307	5.2288	5.0661	5.0875	4.9307	5.0661	5.1699	5.1699	5.1293	4.9542	5	4.9307	6.0224	5.0224	6.3487	5.4263	4.6439	4.8826	4.8329	5.3219	5.0875	5.3219	5.1293	5.3399	5.0661	5	5.2668	4.858	5.0875	5.3219	5.3923
16	15	39|40	LIMK1	P53667	JHU17306.B16C15R40	4.5546	4.9542	5.2095	5.1293	5.6865	5.0444	5.0875	4.9307	4.9542	4.9773	5.0224	5.1085	5.2854	5.2095	5.0224	5.1497	5.4094	5.4094	5.4429	5.6439	5.0661	5.0224	5.3219	4.9542	4.9773	5.2095	5	5.5699	7.0334	5.0444	5.1497	5.0661	5.0661	5.1085	6.1699	5.1293	5.0224	5.0875	5.585	5.0224	5.4263	5.0224	5.3576	5.1293	5.0444	5.0444	5.1497	5.1085	5.1085	5.2288	5.0224	5.1699	4.9542	5.9887	5.1699	6.7279	5.5078	4.8329	4.7279	5.0444	5.3038	5.1085	5.5078	5.2854	5.6147	4.9773	4.9307	5.1699	5.1699	5	5.4429	5.4263
16	16	39|40	LEUTX	A8MZ59-1	JHU16750.B16C16R40	4.585	4.7814	5.0661	4.9773	5.1085	4.9542	4.8826	4.9773	5	4.8826	5	4.9069	5.0444	5.0444	5	4.9542	5.1699	5.0444	5	4.9542	5	4.9542	4.9773	4.9307	4.9069	5	5.0875	5.0444	4.9307	4.9773	5.0661	5.0661	5.0224	5.1497	5.1497	4.9069	4.9307	5	4.9542	4.9773	5.4263	5	5.0224	4.9773	5.1085	5	4.9773	5	4.9542	5	4.9542	5.0661	5	5.2095	5.0444	5	4.9307	4.7549	4.7004	5.0875	5.3219	5.0224	5.0875	5.0444	4.9069	5.0661	4.9307	4.7549	4.7279	4.7814	4.8329	4.858
16	18	39|40	RIC8A	Q9NPQ8-3	JHU17378.B16C18R40	4.5546	4.7549	5.1898	5.0661	5.5236	5.0224	5.1085	4.8329	4.9542	5.0661	5.0224	5.1898	5.3038	5.1898	5.0224	5.1085	5.2095	5.3219	5.4263	5.5546	5.1898	5.0661	5.1898	5	5.0661	5.0224	4.9542	5.4429	6.5999	5.0224	5.375	5.0661	5.1085	5.3219	6.1293	4.9773	4.9307	5.1293	5.4757	5.2288	5.375	5.0224	5.4594	5.1898	5.0875	5.0875	5.1898	5.1898	5.2288	5.2854	5.0444	5.1699	4.9307	5.9542	5.1699	7.098	5.4263	4.858	4.7814	5.0444	5.2854	5.1699	5.6294	5.3219	5.5392	5.1497	4.8074	5.4263	5.1898	5.1085	5.2288	5.4429
16	19	39|40	OVOL3	O00110	JHU16759.B16C19R40	4.585	4.7279	5	4.9773	5.0661	5.0875	5.0875	4.9069	4.9307	4.9773	4.9307	4.9307	5.2095	5.0661	5	5.1293	5.1699	5.1085	5.0661	5.2095	5	5.0444	5.2288	4.9069	4.9542	5.2288	4.9773	5.0875	5.1699	5.0444	5.2288	5.0224	4.9542	4.9773	5.5546	4.8826	4.9307	5.0444	5.0444	5.2095	5.3038	4.9069	5.0875	5.0875	5.0875	4.9307	5.0224	5	5.0875	5.0875	4.9773	4.9542	4.858	5.5236	5.0875	5.6865	5.2095	4.6724	4.7549	5	5.1293	5.0444	5.3219	5.0661	5.1293	5.0661	4.9773	4.858	4.9069	5.0224	5.0661	5.0444
16	20	39|40	EPHA8	P29322	JHU17291.B16C20R40	4.585	4.8074	5.375	5.1699	5.3399	5.3399	5.1085	4.9307	5.0875	5.1293	4.9773	5.1293	5.4263	5.3399	5.0444	5.1699	5.3219	5.1898	5.2095	5.7004	5.0661	5.0875	5.3399	5	5.0444	5.1293	5.0224	5.5078	6.2095	5.1699	5.3923	5.0875	5.1293	5.1898	6.7074	4.9307	4.9542	5.1293	5.7814	5.1085	5.3576	5.1085	5.4594	5.5546	5.0224	4.9069	4.9773	5.1085	5.1085	5.1699	5.1898	5.1497	4.9307	5.8948	5.0444	6.9715	5.6724	4.7549	4.8074	4.9069	5.3219	5.0875	5.5546	5.2288	5.5236	5.1699	4.8074	6.0112	5.585	5.8074	6.1997	6.1085
16	21	39|40	THY1	P04216	JHU17395.B16C21R40	4.6147	4.7549	5.4429	5.2288	5.5078	5.3219	5.2288	4.9069	5.1497	5.0224	4.9542	5.2668	5.6724	5.2668	5.1085	5.4263	5.4094	5.3219	5.3399	5.8329	5.0875	5.1497	5.375	5.1699	5.2479	5.0444	5.0444	5.5236	6.5314	5.0224	5.5078	5.0875	5.2668	5.2095	7.0928	4.9307	5.0875	5.2095	6.098	5.1898	5.4094	5.1293	5.6724	5.4594	5.1699	5	5.0661	5.0875	5.2668	5.2668	5.0875	5.0875	5.0661	6.3038	5.1293	7.8704	6.0768	4.7549	4.8826	5.1497	5.6294	5.0661	5.8826	5.375	5.8202	5.4094	4.7814	6.9069	5.9773	5.7415	6.2761	6.4919
16	23	39|40	PAK3	O75914-2	JHU17312.B16C23R40	4.585	4.7004	5.1699	5.0444	5.0444	5.1085	4.9542	4.8826	5.0661	4.9307	4.9542	4.9773	5.1293	5.0661	5	4.9773	5.2668	5	5.0875	4.9773	4.8826	5.1085	5.0661	4.9307	5.2668	5.2479	4.9542	5.0661	5.2095	5	5.2288	4.9307	4.9542	5.0224	5.9189	5.0224	4.9773	5.0661	5.2479	5.1293	5.3399	5.1293	5.2668	5	5.1293	5.0224	4.9773	5.2854	5.0875	5.0224	5.1085	5.0224	5.0661	5.5392	5.0444	5.8948	5.3219	4.6724	4.7814	5.0224	5.1497	5.1898	5.3399	5.1293	5.3038	5	4.8074	5.5546	4.9773	4.858	5.2095	5.1699
16	24	39|40	PRDM2	Q13029-4	JHU16764.B16C24R40	4.585	4.858	5.1699	5.0444	5.2095	5.2668	5.0444	4.9307	5.1085	5.0661	5.0875	4.9773	5.375	5.1293	5.1497	5.1497	5.2854	5.0875	4.9307	5.5078	5.0224	5.1497	5.2095	5	5.0224	4.9542	4.9542	5.3038	5.2479	5.0444	5.1497	5.1497	5.0444	5.1293	5.9658	4.9773	4.9773	5.1497	5.4919	5.1085	5.3038	5.0224	5.3399	5.1497	5.0875	5.0875	5.1497	5.1699	5.2095	5.1497	5.0875	5.0444	4.9773	6.098	5.375	6.7347	5.5078	4.7279	4.7279	5	5.0661	5.1293	5.585	5.2288	5.6439	5.2288	4.858	5.6439	5.2288	5.3576	5.5236	5.4594
16	25	39|40	FOXI2	Q6ZQN5	JHU16735.B16C25R40	4.585	4.8074	5.0875	5.0444	5.1085	5.2095	4.9773	4.9069	4.9542	4.9069	4.9542	5.0224	5.0224	5.0224	5.1699	5.0875	5.1497	4.9773	4.9542	5.0661	4.9307	5.1497	5.2288	4.9542	4.9069	5.0875	4.9773	5.2095	5.0875	5.0875	5	5.0224	5.0444	5.0875	5.4594	4.9542	5.0661	5.0224	5.1898	4.9542	5.3038	4.9542	5.1497	5.1699	5.0661	5.1898	5.0224	5.0661	5.1085	5	5.1085	5.0661	4.9069	5.585	5.1898	5.6724	5.1497	4.6147	4.8826	4.9307	5.1898	5.0661	5.2288	5.0875	5.1699	5	4.7279	4.9773	4.9069	4.8826	5.0444	5.0444
16	26	39|40	EIF2AK4	Q9P2K8	JHU17289.B16C26R40	4.585	4.7549	5.1497	5.0875	5.6294	5.0224	5.0224	4.9542	5.1699	4.8826	5.0875	5.1293	5.1699	5	5.3399	5.2479	5.2479	5.0661	5	5.3038	5.1293	5.1085	5.1699	4.9542	5.0661	5.1497	4.9542	5.1699	5.4263	5.0224	5.1293	5	5.1293	5.1293	5.8074	5.2288	5.0661	5.0661	5.2668	5.2288	5.375	5.0661	5.3399	5.1898	5	5.0444	5.0224	5	5	5.1293	5.1497	5	5	5.8329	5.2095	6.5157	5.3923	4.8329	4.858	5.1497	5.0661	5.0444	5.3923	5.2479	5.4594	5.2668	5.1497	5.1497	5.1497	5.1085	5.2854	5.3038
16	27	39|40	ZNF679	Q8IYX0	JHU16713.B16C27R40	4.585	4.858	5.0224	5	5.2288	5.0224	5.0224	5.1898	5.0444	4.9069	5.0224	4.9307	5.1293	5.0661	5.2095	5.1898	5.1085	5.2479	4.9542	5.1085	4.9307	5.1497	5.0661	4.9542	4.9542	5	5	5.2668	5.1699	5.1898	5.1497	4.9542	5.1293	4.9773	5.3576	5.0444	5.0661	5.0661	5.1898	5.1085	5.1898	5.1898	5.2095	5.0224	5.0224	5.0875	5.0661	5	5	5.0224	5.3038	5.0875	5.1699	5.5392	5.1898	6.1599	5.2288	4.7814	4.9542	5.0875	5.2854	5.1293	5.3219	5.1293	5.0661	5.0444	4.858	5.1085	5	4.9542	5.1497	5.0444
16	28	39|40	CATSPERZ	Q9NTU4	JHU17330.B16C28R40	4.585	4.7814	5.1293	5.0875	5.0224	5.1497	5.0661	4.9542	4.9069	4.9307	4.9307	5	5.1293	5.1085	4.8826	5.0661	5.1699	5.0224	5.1085	5.0661	5	5.1699	4.9773	5.0224	4.9773	4.9307	5.1699	5.0661	5.1497	5.0444	5.0224	5.0444	5	5.0661	5.6724	4.9773	5.0661	5.0444	5.0661	4.9773	5.4594	5.0444	5.1085	4.9773	5.0661	4.9773	5.0661	5.0224	5.0661	5	5.0661	5.0444	5	5.4429	4.9773	5.7682	5.1497	4.8826	4.7279	5.0661	5.2854	5.1699	5.2479	5.1085	5.2668	4.9773	5	5.1085	4.8826	4.9773	5.1699	5.0875
16	29	39|40	ZNF598	Q86UK7	JHU16710.B16C29R40	4.585	5.1699	5.2479	5.3038	5.1497	5.1085	5.3038	5	5.2288	4.9542	5.2668	5.2288	5.2854	5.2668	5.2288	5.3219	5.2288	5.3576	5.2854	5.4094	5.1699	5.2479	5.2479	5.2288	5.1497	5.3576	5.1497	5.4094	5.3576	5.1293	5.3923	5.1898	5.2668	5.4919	5.8074	5.2854	5.1497	5.3399	5.6147	5.3219	5.3576	5.3399	5.5699	5.4263	5.2854	5.1699	5.3219	5.2288	5.3219	5.4429	5.3219	5.1898	5.1699	6.0553	5.2668	6.2668	5.5546	4.858	5.0444	5.2288	5.5392	5.3038	5.6582	5.3219	5.6294	5.3923	5.1085	5.3399	5.7004	5.2288	5.3219	5.4094
16	30	39|40	HPCAL4	Q9UM19	JHU17329.B16C30R40	4.5546	4.7814	5.0224	5.0444	5.0224	5.1085	5.0875	4.8826	4.9773	4.858	4.9069	5	5.0224	5.0224	5.0224	5.0444	5.2288	5	5.0875	5.3399	4.8826	5.0661	5.0444	5	5.0224	5.1699	5	5.1293	5.0661	5.1898	5.1293	5	5.0444	5.0444	5.6147	4.9307	4.9307	5.0224	5.2095	5.0224	5.2479	4.9773	5.2668	5.0661	5	5	5.1497	5.1497	5.0661	5.0875	5.0444	5.1293	5.1497	5.6582	5	6.1599	5.2668	4.6724	4.8826	5	5.2479	5	5.2288	5.3399	5.1085	5.1898	4.858	4.9307	5.0444	4.8826	4.9773	5.1497
16	32	39|40	CTCFL	Q8NI51	JHU16637.B16C32R40	4.5546	4.858	5.1293	5.0875	5.1293	5.0661	5.0444	5	4.9069	4.8826	5.0875	5.2095	5.0875	5.1898	5.1085	5.1085	5.1497	5.1085	5.1898	5.3038	5	5.1085	5.1699	5	5	5.0224	4.9542	5.2288	5.2854	5.1085	5.2288	5.0875	5.0875	5.1293	5.5699	5.1293	5.1085	5.1085	5.2479	5	5.5546	5.0444	5.3399	5.0875	5.0224	5	5.0661	5.1293	5.1497	5.1293	5.0661	5.0661	5.0875	5.4919	5.1898	5.8202	5.2668	4.8329	4.9307	5	5.1293	5.0444	5.2668	5.1898	5.2288	5.1085	4.858	5.0661	4.8826	4.9069	5.2288	5.1699
16	1	41|42	ZFP92	A6NM28	JHU16785.B16C1R42	4.585	4.7549	5.1898	5.0444	5.3576	5.2288	5.1085	5.2288	4.9542	5.0875	4.9542	5.0875	5.2854	5.3576	5.2095	5.0875	5.3038	5.0875	5.1699	5.3038	5	4.9773	5.3219	5.0224	5.1085	5.0661	5.1497	5.2479	5.4757	5.1085	5.3219	5.1497	5.1293	5.0875	5.8329	5.0444	5.1293	5.1497	5.4094	5.2095	5.5236	5.0661	5.1497	5.1699	5	4.9773	5.0875	5.0661	5	5.2668	5.0875	5.1085	4.9307	5.7142	5.1497	6.1997	5.2479	4.7549	4.8826	5.0444	5.1699	5.0875	5.5699	5.1898	5.2668	5.2288	4.8826	5.2668	5.2095	5.0444	5.1497	5.1497
16	2	41|42	HIPK3	Q9H422	JHU17302.B16C2R42	4.585	4.7549	5.1699	5.0224	5.3038	5.0875	5	4.858	4.8329	4.8329	4.9542	4.9069	5.1085	4.9542	5.0875	5.0875	5.1699	5.1085	5.2854	5.4429	4.9307	5.0661	5.375	5	4.9542	5.1293	5	5.1898	5.7682	5.0224	5.1699	4.9542	5.0661	5.0875	6.1599	5.0444	5.1497	5.0224	5.4263	5	5.3038	5.0875	5.1898	5.2668	5.0444	4.9773	5.0224	5.0224	5.0224	5.0661	4.9773	5.0224	4.9542	6.1085	5.1293	7	5.8074	4.7004	4.8329	4.8329	5.1898	5.1293	5.6294	5.0444	5.4919	5.1085	4.8329	5.8074	5.2095	5.1497	5.1699	5.4919
16	3	41|42	ERBB2	P04626	JHU17293.B16C3R42	4.585	4.8074	5.2095	5.0661	5.2479	5.0224	5.1293	4.858	4.858	4.9773	4.9542	5.0444	5.1497	5.1497	5.0661	5.0444	5.1293	5.1699	5.2854	5.2479	4.9542	5	5.2854	4.9542	5.0444	4.9773	4.9773	5.375	5.9542	5.0875	5.2095	5	4.9307	5.1497	6.2668	5.0661	5.0444	5.1293	5.3923	5.0875	5.5546	5.0444	5.3576	5.0661	5	4.9307	5.0224	5.1898	5.0444	5.1699	5.1085	5	5	5.7415	5.1497	6.6935	5.5078	4.7279	4.7814	5	5.2854	5.0661	5.4094	5.1898	5.3038	5.0875	4.8826	5.4263	5.1293	5.0875	5.0875	5.8202
16	4	41|42	TGIF2LY	Q8IUE0	JHU16776.B16C4R42	4.6147	4.8074	5.2095	5.1497	5.1085	5.4094	5.0875	5.3038	5.0444	5.0444	5.0444	5.0444	5.1699	5.1699	5.1699	5.1898	5.3576	5.0875	5.3038	5.5999	5.0444	5.2288	5.4094	5.0224	4.9542	5.1085	5.0661	5.4263	5.2854	5.0875	5.5236	5.0444	5.1699	5.1699	6.6439	5.1293	5.0444	5.0875	5.5999	5.1699	5.3399	5.0661	5.3576	5.1898	5	5.0875	5.1898	5.1699	5.1293	5.1898	5.0875	5.1085	5	6.585	5.2095	7.1293	6.1699	5	4.8329	5	5.1898	5.0875	5.5699	5.3219	5.7549	5.6582	4.858	6	5.375	5.4263	5.3923	5.8455
16	5	41|42	CDC42BPB	Q9Y5S2	JHU17287.B16C5R42	4.585	4.9069	5.0224	5.0661	5.1497	5	4.9069	4.8826	4.9069	4.9307	4.9773	5.2095	5.0661	5.0661	5.1699	5.1497	5.1898	5	5.0661	5.2095	4.8826	5.3038	5	5.0224	4.9307	5.0875	5	5.0875	5.1898	5.0444	5.1293	4.9773	4.9542	5.1085	5.6294	4.9307	5.1085	4.9773	5.3219	5.1085	5.375	5.0224	5.1293	5.0661	4.9773	5	5.0224	5.0444	5.0224	5.0444	5.3038	4.9542	4.9307	5.4094	5.0444	5.7415	5.3576	4.7279	4.7279	4.9069	5.2095	5.1898	5.2095	5.2095	5.2854	5.1699	4.7004	5.0875	4.8074	5	4.9542	5.0444
16	6	41|42	YEATS2	Q9ULM3	JHU16783.B16C6R42	4.585	4.8074	5.1497	5.1085	5.0224	5	4.9542	4.9773	4.9069	4.8826	5	4.9542	5.1293	5.0224	5.0661	4.9307	5.1293	5.0224	5.0875	5.2479	4.9069	5.1497	5.1497	4.9307	5.0444	5.1085	4.9773	5.2288	5.1497	5.0224	5.1497	4.9773	5.0224	5.1293	5.8074	4.9542	5.0224	5.0661	5.2854	5.0224	5.3923	4.9542	5.0661	5.1085	5.0224	5.1085	5.0661	5.0875	5.0875	5.1699	5.0224	4.9773	4.9307	5.8329	5.0875	6.4676	5.375	4.6439	4.7814	4.858	5.0875	5.0224	5.3576	5.1898	5.2095	4.9069	4.8329	5.2479	5.0875	4.9773	5.0444	5.2095
16	7	41|42	CMC4	P56277	JHU17359.B16C7R42	4.585	4.8074	4.9773	4.9773	5.0444	5.0224	4.9307	4.858	4.8074	4.9307	4.9542	4.9069	5	5.0444	5	5.0444	5.1699	4.9773	4.9069	5.2095	4.8826	4.9307	5.0875	4.9542	4.858	5	5.1293	5.1699	4.9542	5	5.0444	5	4.9542	5	5.6865	4.9307	5.0661	5.0224	5.0444	5.0224	5.3399	4.9773	5.0444	5.0444	4.9542	5.0224	5.0661	5.0444	5.0224	5.0444	5.0224	4.9773	4.9069	5.5236	5.1085	5.6724	5.0224	4.8074	4.7279	4.8329	5.2288	5	5.1898	5.0224	5.0661	5.0444	4.7004	4.8826	4.9069	4.9069	4.9773	4.8329
16	8	41|42	KLF17	Q5JT82	JHU16657.B16C8R42	4.585	4.8074	5.0444	4.9542	5.1898	5.4429	5.0224	5.1293	4.9307	4.9307	4.9773	5	5.0875	4.9069	4.9542	5	5.3219	4.9542	5.0661	5.2095	4.9542	5.1497	5.2479	5.0224	4.9307	5.0875	4.9542	5.1898	5.1497	5.0444	5.2095	5	5.0444	5.0661	5.858	5.0224	5.0224	5.1699	5.2288	5.1085	5.3219	5.0444	5.1898	5.2095	5.0444	5	5.0661	5.0224	5	5.0875	5.0444	4.9773	4.9069	5.6724	5.0444	6.3309	5.3219	4.7814	4.858	4.858	5.1497	5.1085	5.3923	5.1699	5.375	5.0444	4.858	5.2095	5.1293	5.1699	5.1898	5.0224
16	9	41|42	GBX2	P52951	JHU16647.B16C9R42	4.585	4.8074	4.9542	5.1699	5	5.0224	4.9542	4.9069	4.8826	4.8826	4.9069	4.9307	5.2095	5.1085	5.0661	4.9773	5.0444	5.0875	5.1699	5.1699	4.8826	5.0224	5.1293	4.9307	5.0444	4.9542	4.9773	5.2854	5.0224	5.0224	5.1293	5.0224	5.0224	5	5.7682	4.9542	4.9542	4.9773	5.1497	5.0444	5.4594	5.0224	5.1293	5.0875	5.0875	4.9773	4.9773	5	5.0444	5.1085	5.0444	5	4.9307	5.5699	5.1085	6.0334	5.2668	4.6439	4.8826	4.9307	5.2095	5.0444	5.2288	5.1497	5.0661	4.9069	4.858	5.1293	4.9069	5.0224	5	5.0444
16	10	41|42	ANKRD20A1	Q5TYW2	JHU17325.B16C10R42	4.5546	4.7549	5.1085	5.0224	5.1497	5.0661	5.0224	4.9069	4.8329	4.9307	5	4.9069	5.0444	5.0875	5.0661	5	5.2288	5.0875	5.1497	5.3038	4.9773	4.9542	5.1293	5	5.0224	5.0224	5.0444	5.1699	5.2095	5.0875	5.1699	5.0224	5.0444	4.9542	6.0553	4.9307	4.9773	5.1497	5.3219	5.0875	5.2668	4.9542	5.2854	5.1497	5	4.9069	5.1699	5.0224	5.0224	5.1085	5.0444	5.0444	5.0661	5.7682	5.0224	6.4676	5.4094	4.7814	4.8074	4.8826	5.2668	5.0661	5.4094	5.0875	5.3038	5.0444	4.8074	5.3038	4.8329	5.1085	5.0444	5.0661
16	11	41|42	PRDM6	Q9NQX0	JHU16765.B16C11R42	4.585	4.858	5.1699	5.1293	5.5546	5.5236	5.1898	6.1799	5.0444	4.9069	4.9069	5.0875	5.1293	5.2095	5.0661	5.1497	5.1898	5.375	5.4594	5.4594	5.2479	5.1293	5.5546	5.1085	5.0224	5.1898	4.9542	5.4094	6.6073	5.0875	5.2854	5.1293	5.1293	5	6.0875	5.1497	5.1293	5.1293	5.6147	5.1898	5.585	5.0224	5.5236	5.3576	5.1293	5	5.0444	5	5.0224	5.3038	5.0875	5.1293	5.0224	6.0875	5.2095	6.8642	5.6147	4.7004	4.7279	5.0444	5.1699	5.1085	5.4594	5.3219	5.6439	5.0875	5	5.3576	5.0875	5.2479	5.4429	5.4094
16	12	41|42	GRK7	Q8WTQ7	JHU17298.B16C12R42	4.585	4.7814	4.9773	5.1085	5.1497	5.0224	5.0224	4.9069	4.9773	4.9542	4.9542	4.8329	5.0661	4.9773	5.0224	5.1497	5.0444	5.1497	5.0661	5.1293	4.9307	5.0875	5.0224	4.9542	5	5.0875	4.9773	5.0224	5.2095	5.1293	5.0661	5	5	4.9773	5.5999	4.9069	5	5.0224	5.2479	5.0224	5.2288	5	5.2668	5.1699	5	4.9307	5.0224	5.2288	5.1085	5.0875	5.0875	4.9542	4.9773	5.6294	5.0224	5.9189	5.2095	4.7549	4.7004	4.9542	5.1898	5.0875	5.4429	5.1085	5.1898	4.9773	4.8329	5.1085	4.8329	5.0875	4.9773	5.0224
16	13	41|42	MAP1LC3B	Q9GZQ8	JHU03794.B16C13R42	4.6147	4.858	5.1497	5.0444	5.1497	5	4.8826	4.8329	4.9069	4.8826	4.9307	4.8826	5.0224	4.9542	5.0224	4.9773	5	5.0224	5.0224	5.2854	4.9542	4.9307	5	5	5.0444	5.1699	4.9307	5.0875	4.9542	5	5.1085	5	5.1085	4.9773	5.6294	4.9542	5.0444	5.0661	5.1497	5.0224	5.2288	4.9542	5.1085	4.9773	4.9542	4.9542	5.0661	5.0444	5.0444	5	5.0224	5.0224	4.9069	5.6582	5.0444	5.858	5.1699	4.6439	4.7549	4.9307	5.0224	5.0875	5.3038	5.0875	5.1497	4.9542	4.9069	4.8329	4.9773	4.9542	4.8074	5.0661
16	14	41|42	ZBTB17	Q13105	JHU16693.B16C14R42	4.585	4.8329	5.0661	5.1699	5.2479	5.2479	4.9773	5.8202	5.0224	5.0444	5.1085	5.1085	5.1898	5.1699	5.0875	5.2854	5.2854	5.1898	5.2668	5.4263	5.1293	5.1085	5.1699	5.0224	5.0444	4.9542	5	5.1497	5.1898	5.0875	5.2288	5.0444	5.1293	5.0444	5.585	4.9773	5	5.1699	5.2668	5.2095	5.4429	5	5.1293	5.2288	5.0661	5.1293	5.0875	5.1085	5.0661	5.1898	5.0444	5.1085	4.9542	5.5999	5.1293	5.9773	5.2479	4.7004	4.7814	5.1293	5.1293	5.0444	5.2854	5.1497	5.3038	5.1293	4.9069	5.1497	5.2668	5.0224	5.1898	5.3576
16	15	41|42	GUCY2F	P51841	JHU17300.B16C15R42	4.585	4.8074	5.3219	4.9773	5.2095	5.1898	4.9542	4.8826	5.1085	4.9773	4.9542	5.1293	5.2095	5	5.0224	5.1293	5.1497	5.1699	5.2479	5.4429	5.1699	5.1085	5	5.0444	4.9307	5.0875	5	5.3219	5.6865	5	5.2854	5.0875	5.0224	5	6.4757	4.9773	5	5.0444	5.4919	5.0444	5.2854	4.9542	5.3923	5.2288	5	4.9307	5.0875	5.1293	5.0661	5.1085	5.0224	5.1497	4.9773	5.9887	5.1085	6.7142	5.5236	4.7004	4.8074	5	5.1898	5.1497	5.4429	5.2095	5.3923	5.1497	4.8074	5.9069	5.5236	5.4757	5.7142	5.8074
16	16	41|42	FOXD4L4	Q8WXT5	JHU16733.B16C16R42	4.585	4.8074	5.0875	5.1699	5.3399	4.9773	4.8826	5.0661	5.0661	4.9307	5.0444	4.858	5.2479	4.9542	4.9773	5.0661	5.2095	5.1497	5.1085	5.2479	4.9542	5.0224	5.1699	5.0444	5	5.1497	5	5.2854	5.9307	4.9542	5.2288	5	5.1085	5.0875	5.5546	5.0444	5	5.1085	5.1898	5.1898	5.5392	5.0661	5.375	5.375	5.0444	4.9307	5.0661	5	5.0444	5.1085	5.0444	5.1898	4.9307	5.6147	5	6.2288	5.3576	4.8074	4.8074	4.9542	5.1699	5.1699	5.3576	5.0875	5.375	4.8826	4.858	5.2668	5.0224	5.0661	5.2854	5.1497
16	17	41|42	FOXD3	Q9UJU5	JHU16641.B16C17R42	4.585	4.7549	4.9542	5.1293	5.0224	5.0444	5.0224	5.4594	4.9773	4.9307	4.9069	4.9307	5.1293	5.1497	4.9773	5.1497	5.2095	5.0444	5.1497	5.1898	4.9542	5.0661	5.1293	4.9307	5.0224	5.0224	5	5.2668	5.1898	4.9773	5.2095	5.0661	5.0224	5.0444	5.7279	5.0661	5.0224	5.0661	5.2288	5.1497	5.4594	5	5.3576	5.0224	5.1293	4.9773	5.0444	5.1293	5.0224	5.0444	5.0661	5.1085	5.0224	5.8202	5.0224	5.9189	5.2854	4.7814	4.8329	5	5.1699	5.1293	5.375	5.2479	5.1085	4.9307	4.858	5.0661	5	5.0224	5.0661	5.1699
16	18	41|42	SNTG1	Q9NSN8	JHU17389.B16C18R42	4.6147	4.8826	5.1497	5.1497	5.0875	5.0444	5.0875	4.9773	5.0224	4.9307	4.9069	4.9773	5.0224	5.0444	4.9773	5.0444	5.1898	5.0444	5.1898	5.2479	5.0224	5.0224	5.1293	4.9773	5.0661	5.0875	4.9773	5.1293	5.2668	4.9542	5.0875	4.9773	4.9773	5	5.7682	4.9773	4.9542	5.0224	5.3399	5.0661	5.3038	5	5.0661	5	4.9773	4.9307	5.0444	5.0875	5.0661	5.0875	5.0875	5	4.9773	5.9069	5.0444	6.0112	5.3576	4.7814	4.7004	4.9307	5.1699	5.0875	5.1898	5.2095	4.9773	5.0661	4.8826	5.2854	4.9773	4.8826	5.2479	5.2668
16	20	41|42	LIMK1	P53667	JHU17306.B16C20R42	4.585	4.8329	5.1293	5.1085	5.5999	5.0875	5.1497	5.0444	5.0224	4.9069	4.9773	5.0224	5.2854	5.0661	5.0224	4.9542	5.3219	5.3399	5.4263	5.4594	4.9542	5.0875	5.3219	4.9542	5	5.0224	4.9542	5.4263	6.4676	5.0224	5.2479	5.0444	5.0661	5.2095	5.8455	5.0661	4.9773	5	5.4594	5.1293	5.3038	5.1293	5.1497	5.1699	5	5.0661	5.0661	5.1293	5.1497	5.1293	5.0875	5.1898	5	5.9658	5.1497	6.5157	5.3399	4.8329	4.8074	5.0875	5.1085	5.0661	5.3219	5.1497	5.3038	5.1293	4.858	5.4094	5.1293	5	5.2095	5.1898
16	22	41|42	NCOA1	Q15788	JHU16664.B16C22R42	4.585	4.7814	5.0661	5.1293	5.2854	5.1085	5.2288	4.9542	4.9773	4.9773	5.0444	5.1898	5.3923	5.2854	5.1497	5.1699	5.3038	5.2095	5.5999	5.3038	5.0224	5.1497	5.2479	4.9307	5.0661	5.0875	5.0224	5.2668	5.2854	5.0661	5.2288	5.2668	5.1699	5.1293	6.0224	5	5.1898	5.1293	6.8202	5.0661	5.3576	5.1699	5.4263	5.1699	5.1293	5	5.0444	5.1085	5.1085	5.2668	5.1699	5.3219	5.0875	5.8826	5.2288	7.0928	5.4594	4.8329	4.9307	5.0444	5.0875	5.1293	5.5078	5.1898	5.4263	5.2095	4.9773	5.585	4.8826	5.0875	5.3923	5.3399
16	23	41|42	CDC42BPA	Q5VT25-3	JHU17286.B16C23R42	4.6147	4.8329	5.2479	5.1497	5.2479	5.2854	5.0661	4.9307	5.2095	4.9542	4.9773	5.1085	5.2288	5.0875	5.3219	5.0875	5.2854	5.0875	5.2095	5.3399	5.0224	5.2854	5.0875	5.0224	5.1898	5.1699	5.2288	5.4594	5.4263	5.0224	6.1189	5.2095	5.1293	5.3399	5.9189	5.0875	4.9773	5.0444	5.2668	5.0875	5.4429	5.2668	5.2288	5.2479	5.0875	5.0661	5.2479	5.1898	5.1085	5.1699	5.1898	5.1085	5.0875	5.5999	5.1898	6.4512	5.4919	4.9069	5	5	5.2668	5.1497	5.3923	5.1497	5.3399	5.4094	5.0875	5.3038	4.9542	5.0224	5.1898	5.2288
16	24	41|42	ZNF775	Q96BV0	JHU16808.B16C24R42	4.5546	4.8074	5.1699	5.0661	5.2288	5.2095	5.0875	5.0875	4.8826	4.9069	4.9542	5.0224	5.1085	5.0875	5	5.1293	5.2288	5.0661	5.4263	5.1497	5.0661	5.0661	5.0661	5.0661	5	4.9773	5.0875	5.5078	5.2288	5.0444	5.2095	5.0661	5.1497	5.1699	5.9189	5	5.1497	5.1085	5.4094	5.0224	5.2854	4.9069	5.2479	5.3038	5.0875	5.0661	5.0661	5.1293	5.1085	5.1497	5.1699	5	4.9773	5.7415	5.2288	6.1898	5.2668	4.6724	4.7279	5.0444	5.3219	5.1497	5.4094	5.2288	5.1898	5	5	5.2479	5.0224	5.2479	5	5.2854
16	25	41|42	TBX15	Q96SF7-2	JHU16773.B16C25R42	4.5546	4.9542	5.8455	5.2288	5.2288	6.0224	5.375	6.1189	5.0875	5.2095	5.0444	5.1898	5.4919	5.2479	5.5236	5.6582	5.6724	5.3219	6.4838	6.0444	5.0875	5.7549	5.4094	5.2668	5.1293	5.4594	5.1293	5.8704	5.8074	5.2668	5.5392	5.0875	5.3038	5.4757	7.3309	5.1699	5.3219	5.1699	6.4757	5.4429	5.4757	5.1898	5.7415	6.0553	5.2288	5	5.2095	5.3219	5.2288	5.2479	5.2668	5.2854	5.1085	7.7582	5.4094	8.7715	7.4305	4.9069	5.1085	5.1085	5.4919	5.1898	6.6935	5.375	6.5157	5.7415	5.1293	7.3837	6.375	6.1699	6.9307	6.9129
16	26	41|42	EPHB2	P29323-2	JHU17292.B16C26R42	4.5546	4.8826	5.1497	5.1293	5.4263	5.1898	5.0661	5.0661	5	4.9773	4.8826	5.0875	5.3038	5.1699	5.2095	5.1085	5.3399	5.3038	5.3576	5.4757	5.1898	5.0224	5.1497	5.1085	4.9542	5.0444	5.0444	5.6439	6.8948	5.1497	5.375	5.2288	5.0444	5.1293	6.0444	4.9773	5.0444	5.1293	5.3576	5.1497	5.6147	5.1898	5.4594	5.3038	4.9542	4.9542	5.1699	5.0444	5.1293	5.2479	5.0444	5.1497	4.9773	5.9773	5.2288	6.9069	5.3219	4.7549	4.8074	5.0224	5.2854	5.0224	5.3399	5.2288	5.4429	5.1085	4.7814	5.5078	5.1293	5.0875	5.2854	5.585
16	27	41|42	ZFPM2	Q8WW38	JHU16696.B16C27R42	4.5546	4.8329	4.9773	5.0444	5.2854	5.0875	5.0224	5.0224	4.9307	4.9069	4.9542	5.0224	5.1699	4.9773	4.9542	5.1085	5.2854	5.1497	5.2288	5.2854	4.9307	5.0661	5.1497	5	4.9069	5.0224	5.0661	5.1497	5.1898	4.9773	5.1497	5.1085	5.1293	5.0224	5.7142	5.0224	4.9773	5.0444	5.1293	5.1085	5.2479	5.0444	5.0661	5.1085	5.0444	5.1085	5.1898	5.1699	5.0875	5.2095	5.0224	5.0224	4.9773	5.8074	5.1085	6.1898	5.4094	4.9542	4.8074	4.9542	5.1898	5.0224	5.3576	5.1293	5.2288	5.1699	4.8329	5.3923	5.1293	4.9773	5.0661	5.2479
16	28	41|42	GPC2	Q8N158	JHU17346.B16C28R42	4.585	4.9773	5.1497	5.0661	5.4757	5.1293	5.1497	5	4.9773	5.0444	5	5	5.2095	5.2668	5.1085	5.2288	5.3038	5.4594	5.2668	5.4757	4.9307	5.1085	5.4094	5	5.0661	5.0224	4.9542	5.5078	6.4838	5.1293	5.4594	5.2479	5	5.2095	6.0444	4.9773	5.0875	5.1898	5.4429	5.1898	5.4757	5.1293	5.2668	5.4094	5.0661	5.0875	5.3038	5.1497	5.1699	5.1898	5.0875	5.1898	4.9773	5.8704	5.1293	6.6935	5.3576	4.8329	4.9069	5.1085	5.1898	5.0661	5.4429	5.3219	5.5392	5.2479	4.9069	5.5078	5.0224	5.0224	5.2479	5.4757
16	29	41|42	TBX4	P57082	JHU16690.B16C29R42	4.585	4.8074	5.1497	4.9069	5.1085	5.1898	5.1085	6.3219	4.8329	5.0444	4.9542	4.9069	5.1898	5.1085	5.2479	5.0444	5.1699	5.1085	5.2288	5.375	4.9307	5.1293	5	4.9773	5	5.1085	5.0444	5.3219	5.2668	5.2288	5.1898	5.0444	5.1293	5.2095	5.858	5.1898	5.1085	5.0444	5.2668	5	5.375	5.0444	5.2095	5.0224	5.1085	5.1497	5.1085	5.1898	5.1085	5.1699	5.1699	5	5.0661	5.858	5.1497	6.0661	5.4094	4.8329	4.8826	5.1497	5.2095	5.1497	5.3576	5.0875	5.4263	4.9069	4.8329	5.4263	5.1085	4.9069	5.1699	5.3399
16	30	41|42	C17orf80	Q9BSJ5-2	JHU17333.B16C30R42	4.585	4.9307	5.0875	5.0875	5.1293	5.1293	5.1699	6.6724	4.9773	5.0444	4.9542	4.9773	5.1497	5.0661	5.1497	5.5078	5.1293	5.1293	5.2479	5.4263	4.8826	5.2479	5.1497	4.9773	4.9773	5.0444	5.0661	5.2095	5.2668	5.0224	5.1293	5.0224	5.0224	5.1699	5.7944	5	5.0224	5.0661	5.3576	5.0444	5.3038	5.1085	5.3923	5.2095	5.0444	5.0661	5.2668	5.0444	5.1085	5.2095	5.1898	5	5	6.0112	5.1293	6.7142	5.3923	4.8074	4.9773	4.9542	5.2854	5.1085	5.4757	5.1085	5.375	5.1898	4.7814	5.3399	5.1898	5.0444	5.1085	5.375
16	31	41|42	PNMA6A	P0CW24	JHU17372.B16C31R42	4.6147	4.858	5.3038	5.0224	5.4757	5.0875	5.1293	5	4.9773	5.0444	5.0875	4.9773	5.3399	5.1699	5.1699	5.2095	5.2668	5.2095	5.4094	5.585	5.1699	5.1699	5.3399	5	4.9307	5.1699	5.0661	5.4919	6.3219	5.0444	5.2095	5.1085	5.1085	5.2095	6.2192	5	5.0224	5.0875	5.375	5.1293	5.3038	5.0444	5.4094	5.2854	5.1898	5.0875	5.1293	5.1085	4.9773	5.2479	5.0661	5.0444	5	5.9189	5.1085	6.9366	5.6147	4.7549	4.858	5.0661	5.3219	5	5.4919	5.2095	5.5392	5.1898	4.9069	5.4757	5.1085	5.1699	5.3038	5.4263
16	32	41|42	BCLAF1	Q9NYF8	JHU16627.B16C32R42	4.585	4.8074	5.1085	5.1497	5.0224	5.0875	5.0661	4.9069	4.858	5.0661	5	5.0224	5.0661	5.0224	5.1699	5.0224	5.2095	5.0661	5.1699	5.2854	4.9069	5.1898	5.1497	4.9542	5.0224	5.1293	4.9773	5.3923	5.1085	5.1898	5.0875	5.0444	4.9773	5.0661	5.7549	5	5.1293	5.0444	5.2095	5.0661	5.4429	4.9542	5.2288	5.1293	5.1085	4.9307	5.0875	5.2668	5.0661	5.0875	5.1085	5.0875	4.9773	5.5999	5.2854	5.7142	4.9773	4.8074	4.8826	4.9542	5.2854	5.1293	5.2854	5.3219	5.1497	5.1293	4.8826	5	5	5	5.1898	5.2288
16	1	43|44	CCP110	O43303-2	JHU18342.B16C1R44	4.585	4.7814	5.0661	5.3038	5.1085	5.1699	5.1898	5.0875	4.9542	5	4.9307	5.0444	5.1699	5.1497	5.5236	5.1898	5.1898	5.0661	5.2095	5.3923	4.9773	5.1699	5.1497	5.0224	5.0661	5.0661	5.0444	5.2479	5.4094	5.1293	5.1293	5.0661	5	5.0875	6.2854	5	5.0444	5.0661	5.6147	5.1699	5.4094	5.1293	5.2095	5.0661	5.3399	5	5.0661	5.1085	5.0224	5.2095	5.0875	5.0444	4.9773	6.0553	5.0875	7.0553	5.4757	4.7814	4.8074	4.8329	5.2668	5.1085	5.5699	5.1699	5.3576	5.1293	4.858	5.6724	5.2095	5.1699	5.5392	5.5078
16	2	43|44	COA4	Q9NYJ1	JHU18172.B16C2R44	4.585	4.7279	5.0661	5	5.1293	5.0875	4.9773	4.8329	4.8826	4.8826	4.9069	4.8329	5.0661	4.9542	5.0661	5.1699	5.2095	5.0224	5.2668	5.3038	4.9542	5.1293	5	4.9542	4.9542	4.9542	4.9307	5.0444	5.1293	5.0661	5.0875	5.0661	4.9542	5.0444	5.5078	5.0444	5	5.0224	5.2095	5.0661	5.2854	5	5.1898	5.2288	5.1293	4.9542	5.0875	4.9542	5.0875	5.0661	5.1085	5.0444	4.9542	5.4594	5.1497	5.9425	5.2095	4.6724	4.6724	4.858	5.1085	5.0661	5.3923	5.2288	5.1085	4.9773	4.7549	5.0224	4.9069	4.9307	5.0661	5.1085
16	3	43|44	CPNE8	Q86YQ8	JHU18174.B16C3R44	4.6147	4.858	5.1497	4.9307	5.1085	4.9542	4.9542	4.9069	4.858	4.9307	4.9307	5	5.0661	4.9773	5	5.0224	5.0875	5.0224	5.0661	4.9773	4.9542	5	5.1293	4.9307	4.9773	5.0224	4.9307	5.0661	5.1898	5.0444	5.0444	5.0224	4.9773	5.0224	5.4594	5.0224	4.9307	4.9773	5.2668	5.0875	5.2668	4.9773	5.0224	5.0661	4.9773	4.9773	5.0661	5.1293	5.0875	5.0444	5.0444	5	4.9542	5.5999	5.1293	5.7944	5.1497	4.7814	4.7549	4.9542	5.2479	5.0661	5.2668	5.1085	5.1699	5.1293	4.7814	4.9542	5.0444	5.0224	5.1497	4.9773
16	4	43|44	TNK1	Q13470-2	JHU17280.B16C4R44	4.585	5.1293	5.5546	5.1497	5.6865	5.5546	5.2479	5.1699	4.8826	5	5.1293	5.1293	5.4594	5.1898	5.1497	5.4263	5.4757	5.3923	5.6439	5.7004	5.2095	5.3219	5.7142	5.3399	5.1898	5.1497	5	5.6865	6.8704	5.2288	5.3399	5	5.3038	5.3399	7.0168	5.1293	5.1699	5.2479	5.8455	5.2479	5.4094	5.1898	5.4919	5.6294	5.2288	5.1293	5.1497	5.1497	5.2095	5.375	5.1898	5.1293	5.1699	6.8009	5.2479	7.9887	6.4346	5	4.8074	5.0875	5.4429	5.1497	6.0875	5.3038	6.6294	5.4429	5.0875	6.8329	5.6294	5.9658	5.9773	6.1699
16	5	43|44	MIA2	Q96PC5-2	JHU18203.B16C5R44	4.585	4.8074	5.0875	4.9542	5.1699	5	4.9069	4.8074	4.858	4.858	4.9307	5	5.0224	5.1085	5.0875	5.0875	5.1898	5.1085	5.4594	5.2854	5	4.9773	4.9773	4.9773	4.8826	5	4.9542	5.2668	5.1497	5.0224	5.1293	5.0224	5	5.0224	5.8329	5.0661	4.9773	5	5.3038	5.0661	5.2479	5.1699	5.2479	5.1497	4.9307	4.9307	5.0444	4.9773	5.0444	5.1293	5.0875	4.9773	4.9307	5.6294	5.1699	6.3837	5.2288	4.6724	4.6724	4.858	5.0875	5.0875	5.2854	5.0875	5.2095	4.9307	4.8826	5.2854	4.9773	5.0875	5.3219	5.0875
16	6	43|44	CKMT1B	P12532	JHU18349.B16C6R44	4.6439	4.7814	5.5699	5.0875	5.4263	5.3038	4.9773	5.2668	5.0875	5.3399	4.9307	5.1898	5.4919	5	5	5.4429	5.4429	5.2288	5.375	5.7682	5.0875	5.3038	5.4594	5.1085	5.0875	5.2095	5.1085	5.2854	5.3923	5.0661	5.1699	5.0224	5.1497	5.0875	6.7879	5.0444	5.1085	5.1085	6.0444	5.2668	5.3923	4.9542	5.5392	5.6724	5.1898	5.0875	5.1497	5.3219	5.0444	5.2288	5.1699	5.0224	4.9773	6.7944	5.2668	7.9484	6.6221	4.8826	4.7814	5.0444	5.3038	5.0661	6.1599	5.0444	5.8074	5.2668	5.0875	6.5925	5.585	5.6582	6.0661	5.8948
16	7	43|44	PIDD1	Q9HB75-2	JHU18491.B16C7R44	4.6147	4.7814	5.0875	4.9773	5.4429	5.1085	5.0444	4.858	4.858	5.1497	4.9773	5.0444	5.2668	5.2668	5.0224	5.3038	5.3576	5.4263	5.3399	5.4757	5.0875	5.1699	5.3923	4.9307	5.0661	5.1085	4.9542	5.5392	6.7347	5.1497	5.1293	5.0661	5.0661	5.1497	6.0444	4.9773	5.375	5.1293	5.4094	5.0875	5.2095	5.0444	5.375	5.2288	5.0875	4.9773	5.0875	5.1699	5.2288	5.1699	5.1293	5.2288	4.9542	6.4594	5.1085	6.9484	6.7879	4.7004	4.7004	4.9542	5.2095	5.1497	5.375	5.0224	5.4757	5.0224	4.8826	5.1898	5.1497	6.7074	5.4429	5.1085
16	8	43|44	HOOK2	Q96ED9-2	JHU18278.B16C8R44	4.6147	4.858	6	5.3576	5.7004	6.3837	5.5078	5.1699	5.3038	5.3923	5.2668	5.375	6.1799	5.4429	5.4757	5.9658	11.2261	5.858	6.3129	6.7211	5.4594	6.3219	9.4788	5.6582	6.0444	5.2854	5.375	6.8009	5.8948	5.4919	5.8948	5.4263	5.9542	5.4594	7.3531	5.4429	6.5699	6.3309	6.8704	5.7549	5.7549	5.2854	6.4998	6.1799	5.5236	5.1699	5.2479	5.4094	5.6294	5.6439	5.6582	5.5392	5.3038	7.7582	6.2288	8.5255	7.4263	5.6294	5	5.3038	7.2715	5.8455	6.7944	5.585	6.983	5.7415	5.1699	7.4553	7.7682	6.8202	7.4594	7.3619
16	9	43|44	OCLN	Q16625	JHU18301.B16C9R44	4.6439	4.7814	6.9425	5.2095	6.2761	6.7616	5.5236	5.6294	5.2668	5.7279	5.1699	5.8329	6.2946	5.4429	5.4757	7.1799	7.1189	5.585	6.983	7.7715	5.858	6.0444	6.4346	5.7004	5.8455	5.8202	5.4094	6.7682	7.0607	5.2854	6.1189	5.3038	5.8704	5.3219	9.5255	5.2095	5.4594	5.4594	7.7616	5.9425	5.7004	6.0334	6.4998	6.9944	5.6582	5.5078	5.3038	5.7004	5.9307	5.9425	5.4594	5.4094	5.3399	8.29	5.2854	9.8368	8.2143	5.6724	5.3923	5.4919	6.7415	5.6147	7.1344	6.1293	7.4757	6.098	5.7279	8.1472	7.3083	7.3354	8.2715	8.1972
16	10	43|44	ADAM30	Q8TBZ7	JHU18427.B16C10R44	4.6147	4.7814	5.3038	5.2095	5.0875	5	5.1497	4.9773	4.8826	4.9069	4.9069	5	5.7279	5.6582	5.0661	5.0661	5.3219	5.0661	5.1699	5.0875	5.1293	5.0444	5.6147	4.9773	5.3399	5.0224	4.9542	6.2946	5.0444	5.0444	5.3219	5.1293	5.0444	5.2288	6.8642	5.0661	5.1898	5.1699	5.5999	5.0875	5.2288	4.9542	5.2095	5.1898	5.2095	5	5.1497	5.4594	5.0224	5.3576	5.2479	5.0444	5	5.5546	6.0875	5.9425	5.4429	4.9069	4.7004	4.9307	5.3219	5.1699	5.3219	5.2668	5.2668	5	4.8826	5.2288	5.1293	5.1085	5.2854	5.1085
16	11	43|44	GNA13	Q14344	JHU18363.B16C11R44	4.6147	4.7814	5.1293	5.0875	5.3219	5.0224	4.858	4.8074	5	4.9069	5.0224	4.8826	5.1497	5.1085	5.1293	5.1293	5.0875	5.1898	5.1699	5.2288	4.9542	5.1293	5.0661	5.0224	5.0661	5.1497	5	5.2288	5.8074	4.9773	5.1497	5.0224	5.0661	5.0875	5.7682	5.0224	5.1699	4.9542	5.3399	5	5.2854	5.0661	5.1699	5.2854	4.9773	4.9542	5.0444	5.0875	5.1293	5.1497	5.0875	5.0875	4.9069	5.7549	5.1293	6.5236	5.4263	4.7004	4.7279	5.0444	5.2479	5.1497	5.2668	5.0875	5.3219	4.8826	4.858	5.3038	5.0224	5.1497	5.4263	5.0444
16	12	43|44	PRR27	Q6MZM9	JHU18162.B16C12R44	4.6439	4.7814	5.375	5.1085	5.1898	5.7142	5.2288	4.9069	5.0875	5.0661	5.3399	5.0224	5.5392	5.1898	5	5.2854	5.3923	5.2479	5.2668	5.6582	5.0875	5.1898	5.5078	5	5.0875	5.1497	4.9773	5.5546	5.5392	4.9773	5.3038	5.1293	5.1898	5.1293	6.9129	5	5.1293	5.1497	5.8455	5.4919	5.3576	4.9069	5.5699	5.375	5.1497	4.9773	5.1293	5.0875	5.2479	5.1085	5.0444	5.2288	5.0444	6.4512	5.2854	7.8041	6.0444	4.858	5	5.0224	5.5546	5.0661	5.7142	5.4594	5.7814	5.0875	5	6.7879	7.4594	6.2479	6.7944	7.2288
16	13	43|44	FUT11	Q495W5	JHU18452.B16C13R44	4.6439	4.8329	5.3219	5.1497	6.0875	5.2668	4.858	5.0661	5	5	4.9773	5.1293	5.5078	5.3219	5.0875	5.2854	5.375	5.4594	5.6147	6.0334	5.1898	5.2854	5.5392	4.9773	5.0224	5.0661	5.0444	5.8329	7.6475	5.2095	5.1085	5.0661	5.1699	5.0875	6.5236	5.0444	6.8202	5.0444	5.6724	5.1293	5.5546	5.1497	5.7549	5.3923	5.0444	5.0661	5.1497	5.1497	5.1898	5.3038	5.1085	5	4.9307	6.375	5.2479	7.2479	5.7944	5.0224	4.7549	4.9307	5.3576	5.2668	5.6582	5.5078	6.0875	5.2288	4.8826	5.7682	5.4263	5.3219	5.8202	5.5236
16	14	43|44	H3C1	P68431	JHU18276.B16C14R44	4.6147	4.8074	5.1497	4.9773	4.9773	4.9542	5	5.0661	4.858	4.9542	4.9542	4.9773	5.1497	5	5	5.1293	5.1497	5.0444	5.0875	5.1898	4.9069	5.1293	4.9773	4.9773	4.9542	4.9069	5.0444	5.2288	5.0661	4.9773	5.0875	4.9773	5	5.0661	5.7415	5.0875	5.0224	5.0661	5.0444	5.0224	5.3219	5	5.0224	5.0444	4.9773	5.0224	5.0661	5.0875	5.0444	5.0661	5.0661	5.0444	4.9773	5.4919	5.0444	5.8202	5.0224	4.8074	4.7279	4.7004	5.2479	5.0224	5.1898	5.1085	5.0661	4.8826	4.9307	5	5.0661	5.1085	5.0224	5.0444
16	15	43|44	LRRC58	Q96CX6	JHU18200.B16C15R44	4.585	4.858	5.1293	5.1085	5.4263	5.2479	5.0661	5.1497	4.9542	4.9773	5.2288	5.1085	5.1699	5.3923	4.9773	5.0661	5.375	5.3219	5.1699	5.4429	5.0444	5.375	5.4263	5.0875	5.0224	5.0875	5	5.4263	6.6439	5.1497	5.2854	5.0444	5.1085	5.1699	6.2288	5.1293	7.5622	5.3399	5.5236	5.1699	5.4263	5.1293	5.3576	5.2479	5	5.0444	5.1898	5.1293	5.1085	5.1497	5.1497	5.1085	5.0661	6.2384	5.1085	7.1799	5.6724	4.9069	4.7814	4.8329	5.3219	5.0661	5.4919	5.2668	5.6582	5.1085	4.9773	5.585	5.4094	5.3399	5.4757	5.4429
16	16	43|44	RPS17	P08708	JHU18403.B16C16R44	4.585	4.7814	5.0875	5.1085	5	4.9773	4.9307	4.8826	4.9773	4.9773	4.9069	4.9307	5.1085	5.0661	4.9542	5.2095	5.1898	5.0224	5.0444	5.1085	5.1085	5	5	4.9542	5.0444	5.1898	4.9307	5.1497	5.0875	5.1497	5.0661	5.0661	5.0661	5.0661	5.6439	5	4.9773	5.1085	5.1699	5.0661	5.2288	5	5.0875	5.0661	5.1085	5.0444	5.0444	5.1699	5	5.0875	5.0224	5.0444	4.9542	5.585	5.1699	5.7004	5.1293	4.7004	4.8074	5.0444	5.2095	5.0444	5.1898	5.1497	5.1497	4.9773	4.9307	5.0224	4.9542	5.0661	5.1699	5.0224
16	17	43|44	GPHN	Q9NQX3-2	JHU18270.B16C17R44	4.6147	4.8329	5.2288	5.3399	5.4757	5.5078	5.5999	5.7944	5	5.0661	5.2668	6.7549	5.3399	5.3576	6.8329	5.4594	5.9773	5.5236	6.7814	5.585	5.5699	6.6439	6.5546	5.3219	5.6147	5.4919	5.3038	5.5392	5.4919	5.1293	5.3219	5.3923	5.4263	5.2479	6.4179	5.4757	5.3219	5.1293	5.9425	5.4429	5.6147	5.2095	5.6439	6.3837	5.0875	5.2854	5.5392	5.3038	5.2479	6.5699	5.2854	5.4429	5.0224	5.8202	5.4094	6.9009	5.8455	4.8826	5	5.2479	5.4594	5.3399	5.7004	5.4263	5.5999	5.585	5.5699	5.3576	5.2668	5.4429	5.6724	5.5546
16	18	43|44	PCDHB15	B2R708	JHU18488.B16C18R44	4.585	4.7814	5.6439	5.1699	5.3038	5.3923	4.9542	4.9307	5.0875	5.0444	5	5.2668	5.6439	5.0875	4.9773	5.4919	5.4263	5.2288	5.9189	5.6865	5.1497	5.2288	5.375	5.2479	5.2095	5.0224	4.9773	5.5078	5.8948	5.0224	5.4757	5.0224	5.2479	5.0224	7.5925	5.0444	4.9307	5.1699	6.1189	5.2668	5.4919	5.0875	5.3576	5.4594	5.0444	5.0224	5.0661	5.0661	5.4429	5.1898	5.1293	5.0875	5.1699	6.3219	5.1699	7.7515	5.9425	4.9307	4.9773	5.1293	5.6439	5.1497	5.6147	5.3576	5.5236	5.1085	4.7814	7.0389	5.9307	5.9425	6.9307	7.2808
16	19	43|44	H2AC13	P0C0S8	JHU18367.B16C19R44	4.585	4.7814	5.1497	5.0661	5.0875	5.1898	5.0444	4.9773	4.9773	4.8826	4.9542	4.9069	5.1497	5.1293	4.9773	5.0875	5.1699	5.1898	5.1699	5.1898	4.9307	5.1497	5.0444	5.0224	4.9307	5.0224	5	5.1085	5.1293	5.0444	5.0875	5.0444	4.9773	5.1293	5.6147	4.9773	4.9307	5.0224	5.2668	5.0875	5.375	5.0875	5.1293	5.1497	5.0224	5	5.1085	4.9307	5	5.2668	5.0661	4.9773	4.9307	5.6439	5.0224	6	5.2095	4.7004	4.7004	5.0224	5.2479	5.3038	5.2479	5.1497	5.1898	4.9069	4.7279	5.1699	5.0875	5	5.1898	5.1497
16	20	43|44	MIB2	Q96AX9-11	JHU17358.B16C20R44	4.585	4.9542	5.2479	5	5.1898	5.2479	5.0444	4.9542	5.1085	4.9773	5	4.9307	5.2668	4.9069	5.0224	5.2479	5.3576	5.0875	5.3038	5.5546	4.9307	5.1497	5.1699	5.1293	5	5.0224	5.1085	5.2479	5.3219	5.0224	5.1898	5.0875	5.1293	5.1898	6.4594	5.0224	5.0661	5.1085	5.4263	5.1293	5.1898	5.0875	5.3038	5.1699	5.2095	5	5.1699	5.1085	5.1497	5.1293	5.0224	5.0875	5.0875	6.3129	5.0661	7.4388	5.6294	4.6439	4.7549	5	5.2479	5.1497	5.7004	5.2095	5.2288	5.2095	5	5.5999	5.1293	5.2668	5.7549	5.4594
16	21	43|44	MTBP	Q96DY7	JHU18479.B16C21R44	4.5236	4.7549	5.1293	5	5.3038	5.1699	4.9542	4.9307	4.9773	5.0224	4.9773	4.9542	5.1699	5.2479	4.9773	5.0875	5.3576	5.2479	5.0875	5.3399	5.0661	4.9542	5.5392	4.9773	4.9542	5.0661	4.9773	5.3038	5.6294	5.0444	4.9542	5.1085	5.0224	5.1085	5.8826	5.1699	4.9542	5.0444	5.4919	5.0444	5.3219	5.1085	5.2479	5.1293	4.9773	4.9307	5.0875	5.1497	5.0224	5.2095	5.1497	5.0224	5.0875	5.7415	5.2095	6.5469	5.3576	4.7549	4.7004	5	5.2668	5.1085	5.3038	5.2288	5.3219	4.9773	4.858	5.3923	5.1085	5.2095	5.4919	5.1699
16	22	43|44	MYL12A	P19105	JHU18297.B16C22R44	4.5236	4.8074	5.2479	5.1293	5.0875	5.1085	5.0444	4.9542	4.9069	4.8329	4.9542	5.0661	5.1699	5.0875	4.9307	5.0444	5.3219	5.0875	5.4094	5.2854	4.9773	5.0875	5.0875	5	4.9307	4.9773	4.9773	5.1898	5.2288	5.1497	5.1699	5.0224	5.0875	5.0875	6.0444	5.0661	5.0224	5.0875	5.375	5.1497	5.2288	5.1898	5.1898	5.0661	5	5	5.1085	5.1293	5.1085	5.1085	5.0875	4.9773	5.0444	5.6582	5.2095	6.5314	5.3923	4.6724	4.7004	5	5.2479	5.1898	5.3923	5.1699	5.375	5.0444	4.9542	5.2854	5.1085	5.0444	5.3576	5.1898
16	23	43|44	RAB21	Q9UL25	JHU18218.B16C23R44	4.5546	4.7279	5.1085	5	5.1085	5.0444	4.9307	5.0224	4.8826	4.9069	4.9773	5.0224	4.9542	5.0224	5.0661	5.1497	5.1293	5.0444	5.2479	5.1699	5.0224	5.1497	5.0875	5.1085	5	4.9773	4.9773	5.1699	5.3038	5.0661	5.2095	5.1085	5.0444	5.0224	5.7814	4.9773	5.0224	5.1497	5.2095	5.1085	5.3399	4.9542	5.2668	5.1293	5.0224	5.0224	5.1699	5.0444	5	5.0875	5.0661	5.0224	4.9542	5.6147	5.2095	5.8704	5.1699	4.7549	4.7004	5.1085	5.0875	5.0444	5.2095	5.0661	5.1085	5.0661	4.9542	5.3576	5.0224	4.8826	5.2288	5.0661
16	24	43|44	HAS1	Q8IYH3	JHU18365.B16C24R44	4.5546	4.8074	5.3399	5.1898	5.1085	5.1497	5.1699	4.8826	5.0661	5.0444	4.9773	5.1085	5.375	5.1293	5.0224	5.3038	5.3038	5.2095	5.3923	5.4757	5.0224	5.1699	5.1699	5.2479	5.0224	5.2288	5.0444	5.3219	5.3923	5	5.1497	5.2288	5.1293	5	6.1799	4.9542	4.9542	5.1293	5.4919	5.1497	5.3576	5.0444	5.2095	5.2854	5.1699	5.0224	5.1293	5.0875	5.1085	5.2668	5.1898	5.1085	5.0444	6.0875	5.2288	7.1699	5.5699	4.6439	4.7814	4.9773	5.4429	5.3038	5.585	5.2479	5.5392	5.1293	4.8329	5.585	5.3923	5.3923	5.5546	5.5078
16	25	43|44	SLC6A1	P30531	JHU18411.B16C25R44	4.5546	4.7814	5.3399	5.1898	5.3923	5.2479	5.2479	5.0875	5.0875	5.1293	4.9773	5.4263	5.2288	5.0875	5.3923	5.3038	5.4429	5.2854	5.7415	5.8074	5.0875	5.2854	5.1497	5.0444	5.2095	5.0875	5.0224	5.3038	5.8455	5.0661	5.1699	5.1699	5.3399	5.1497	6.6935	4.9773	5	5.0224	5.7814	5.1293	5.5699	4.9542	5.3399	5.4429	5.0444	4.9542	5.1497	5.1497	5.0875	5.3399	5.2668	5.1898	5.1085	6.5699	5.1085	7.6036	5.7682	4.9307	4.9069	5.1293	5.3576	5.1699	5.5236	5.2668	5.4919	5.1699	4.8074	5.7682	5.4919	5.3219	5.9189	5.7142
16	26	43|44	F8A2	P23610	JHU18181.B16C26R44	4.5546	5.0661	5.5999	5.0661	5.4594	5.1699	5.2479	5.1085	5.0661	5.2668	4.9069	5.0875	5.4429	5.1699	5.1898	5.2479	5.6147	5.3576	5.5078	5.7814	5.1898	5.3219	6.6935	5.1085	5.1293	5.1898	5.0224	5.4594	6.3129	5.0224	5.2479	5.1293	5.1497	5.1699	7.3219	5.0444	5.0444	5.2288	6.1799	5.3923	5.4757	5.2854	5.8074	5.5392	5.2854	5.1293	5.1699	5.3038	5.2288	5.3576	5.0875	5.0444	5.0444	6.8704	6.9887	7.9972	6.1293	5.1085	4.9069	5.0875	5.3576	5.2288	5.858	5.3038	6.0334	5.3399	4.9307	6.4512	5.585	5.5546	6.3309	6.0661
16	27	43|44	LIG4	P49917	JHU18288.B16C27R44	4.5546	4.9069	5.0661	5.0875	5.1085	5.1293	5	4.8826	4.9773	4.9069	5.0224	5.1699	5.0224	5	5.1293	5.0661	5.3219	5.0661	5.1497	5.2854	5.0224	5.0875	5.2288	5.0444	4.9773	5.0661	5.0224	5.2095	5.5078	5.0444	5.0875	5.1293	5.0224	5.0661	5.8202	4.9542	4.9542	5.0875	5.4429	5.0661	5.1085	5.0224	5.1898	5.0444	5	5.1497	5.0875	5.1085	5.0444	5.0444	5.1497	5.2288	5.0661	5.6439	5.1085	5.9773	5.4429	4.7279	4.8074	5.1497	5.2668	5.0661	5.3038	5.3219	5.2095	5.0224	4.9542	5.2854	4.9773	4.9542	5.3219	5.1293
16	28	43|44	SMC5	Q8IY18	JHU18501.B16C28R44	4.6147	4.8329	5.1293	5.0661	5.0444	4.9773	4.9307	4.9773	4.8826	5.0444	5.0444	4.9069	5.1293	5.1699	5.0224	5.0444	5.1293	5.0444	5.1497	5.1699	5	5.0875	5.0444	4.9069	4.9307	5.0444	5	5.2854	5.1497	5	5.1293	5.0224	5	5.0875	5.7549	4.9773	4.9773	4.9773	5.1497	5.0224	5.0875	5.0875	5.1497	5.0875	5.0875	5.0444	5.1699	5.1085	5.0875	5.1293	5.0661	5	4.9773	5.5546	5.1293	5.7279	5.1699	4.6439	4.7279	4.9307	5.2095	5.1497	5.2095	5.1497	5.0661	5.0444	4.8074	5.1293	4.9542	5.1898	5.1497	5.0875
16	29	43|44	ITGAX	H3BN02	JHU18282.B16C29R44	4.6147	4.8074	5.4919	5.1497	5.2668	5.3576	5	4.9542	4.9542	4.9542	4.9542	5.1085	5.5392	5.0875	5.0875	5.375	5.3219	5.3576	5.3923	5.6724	5.0875	5.0875	5.2288	5.0444	5.0444	5.2095	4.9542	5.585	5.5546	5.0224	5.3576	5.0444	5.1898	5.1497	7.3174	5.0661	4.9542	5	5.9189	5.2095	5.3576	5.2095	5.4757	5.4594	5.2479	5.0224	5.1497	5.0444	5.2095	5.1699	5.0444	5.2095	5.0875	6.0553	5.2668	7.5774	5.7142	4.9069	4.858	5.0875	5.4919	5.1497	5.6582	5.2288	5.4919	5.1497	4.8074	6.5469	5.9069	5.5078	6.4179	6.858
16	31	43|44	TMEM161B	Q8NDZ6	JHU18510.B16C31R44	4.6147	4.7814	5.3923	5.1497	5.0444	5.1898	5.1497	4.9773	4.9307	4.9069	4.9307	4.9542	5.1699	5.0661	5.1497	5.2288	5.1898	5.1699	5.2095	5.4594	5.1085	5.2288	5.1898	5.1293	5.1497	5.1293	5.0661	5.3399	5.1699	5	5.2668	5.1898	5.0875	5.0661	5.9887	5.1497	5.1085	5.1293	5.5392	5.1898	5.2668	5.1293	5.3219	5.2095	5.0224	5	5	5.1497	5.0224	5.2095	5.0875	5.0224	4.9542	5.8074	5.1898	6.7549	5.4094	4.8074	4.7549	5.0224	5.2668	5.1293	5.3923	5.3576	5.4429	5.0224	4.8074	5.5078	5.3038	5.1898	5.3923	5.3576
16	32	43|44	TFRC	P02786	JHU18328.B16C32R44	4.6439	4.8329	6.2946	5.2854	5.6582	6.1497	5.2288	5.1293	5.1293	5.2668	5	5.4919	6.0875	5.3923	5.2668	5.7142	5.7549	5.3923	6.375	6.7682	5.4094	5.5236	5.7944	5.2854	5.3576	5.1497	4.9773	6.1898	6.2384	5.1085	5.9189	5.1293	5.5236	5.1699	8.3509	5	5.2479	5.3219	6.7616	5.6147	5.4757	5.2095	6.7415	6.2288	5.4429	5.0444	5.0661	5.3923	5.8329	5.5078	5.2854	5.2854	5.1293	7.4757	5.3219	9.0112	7.3309	5.1898	5.1085	5.2854	5.7279	5.2668	6.3309	5.5999	6.6147	5.7549	5.0444	8.2784	7.8978	7.2668	8.4073	7.8329
16	1	45|46	COL1A1	P02452	JHU18351.B16C1R46	4.5546	4.7004	5	4.9307	5.1497	4.9307	5	4.858	4.7549	4.9542	4.9773	4.8074	4.9773	5.0661	5.0224	4.9069	4.9773	5.0875	5.0224	5	5.0444	5.1497	5.0444	4.9307	4.9542	5.0661	4.9773	5.1497	5.0444	5.0661	5.0224	5.0224	5.0224	5.0444	5.5078	5.0224	4.9069	5	5.1898	5.0875	5.1898	4.9773	5.0875	5.0875	5	5.0224	5.0875	5.0224	5	5.0224	5.0444	5.0444	4.8826	5.4094	5.0661	5.7944	5.1085	4.6439	4.6724	4.7549	5.2288	5	5.3923	5.0875	5.0444	4.8329	4.8074	5	5	4.8074	5.1699	5.0444
16	4	45|46	LSS	P48449	JHU18380.B16C4R46	4.585	4.8074	5.1085	5.0875	6.2946	5.0875	5.1085	5.2854	4.9773	5.0661	5	5.1085	5.2479	5.2288	5.3399	5.3219	5.5392	5.6439	5.3923	5.5546	5.4094	5.2668	5.8329	5.0875	5.0661	5.1699	4.9773	5.5546	7.8796	5.0661	5.2668	5.1699	5.1085	5.1699	6.4429	5.1293	5.3219	5.1293	5.5999	5.0444	5.4594	5.0444	5.5236	5.2854	5.0875	4.9773	5.1699	5.0875	4.9542	5.2479	5.1898	5.0875	5.0444	6.0112	5.2288	6.9715	5.5546	4.7549	4.858	4.858	5.3219	5.1293	5.585	5.1699	6.0334	5.3219	4.9069	5.5546	5.2479	5.2854	5.6865	5.3038
16	5	45|46	CIP2A	Q8TCG1	JHU18195.B16C5R46	4.585	4.7004	5.0224	4.9773	5.0224	5.1497	4.858	4.858	4.8329	5.0444	4.9307	4.9069	4.9773	4.9773	5	5.1497	5.1699	5.0444	5	5.1699	5.0444	5.0875	5.1293	4.9542	4.9307	4.9542	4.9542	5.1898	5.0224	5.0224	5.1085	5.0444	4.9542	5.1497	5.585	4.9542	5.0444	5	5.0661	4.9307	5.1085	5	5.0444	4.9542	4.9773	4.9773	5.1085	4.9542	5.0661	5	4.9773	5	4.9773	5.5392	5	5.7549	5.2288	4.8074	4.8329	4.9069	5.0875	5.1497	5.1699	5.1497	5.2479	4.9542	4.7549	4.9773	4.9069	4.858	4.9773	5.0444
16	6	45|46	PIWIL4	Q7Z3Z4	JHU18394.B16C6R46	4.585	4.7279	5	4.9773	5.3399	4.9069	5.0661	4.8826	4.8329	4.8826	4.9773	5.0875	5.1699	5.0875	4.9773	4.9773	5.0875	5.0444	5.1293	5.1898	5.0444	5.1497	5.0661	5	4.9069	5.0224	4.9542	5.1898	5.4919	5.0224	5.0875	5.0224	4.9542	5.0661	5.6865	5	5.0224	5.0661	5.2668	5	5.0224	5.0444	5.1497	5.1497	5.0661	4.9069	5.0661	4.9542	4.9773	5.1898	4.9773	5.0224	5	5.4594	5.1293	5.9189	5.3923	4.7549	4.7279	4.8826	5.1085	5.0224	5.4094	5.0224	5.2095	4.9069	4.7814	5.1898	5.0444	5.0444	5.0875	5.1085
16	7	45|46	KCNF1	Q9H3M0	JHU18466.B16C7R46	4.585	4.7279	5.8202	5.1085	5.4757	5.4594	5.2095	5.4263	5.0224	5.1699	5.1085	5.2095	5.2479	5.4263	5.1293	5.5546	5.6582	5.2479	5.3038	6.1898	5.2668	5.4594	5.7814	5.2288	5.2095	5.3219	5.8074	5.5699	6.2574	5.1898	5.585	5.1085	5.3576	5.1293	7.4263	5.0224	5.1497	5.3576	6.3309	5.7004	5.4594	5.0661	5.9189	5.585	5.1497	5	5.1293	5.2288	5.0444	5.3399	5.1293	5.1497	4.9542	6.7211	5.2095	7.7177	6.7211	5	4.9542	5.1497	5.4594	5.4094	6.4009	5.2288	7.0279	5.7004	5.1497	6.7814	6.6582	5.7682	6.8455	7.0553
16	8	45|46	FCRL3	Q96P31-6	JHU18266.B16C8R46	4.585	4.858	5.7814	4.9773	5.5236	6.1898	5.1085	4.9069	4.9542	5.0661	4.9542	5.3399	5.8202	5.0875	4.9542	5.6294	5.7004	5.3219	5.6724	6	5.2479	5.1699	5.4094	5.1293	5.2668	5.2479	5.1085	5.5546	6.2384	5.0224	5.585	5.0875	5.2854	5.2854	7.9189	5.0875	5.0444	5.2288	6.3837	5.4429	5.3399	4.9773	6.0661	6.0768	5.5699	4.9773	5.0875	5.1293	5.2479	5.3219	5.2288	5.2288	4.9773	6.7211	5.1497	8.2738	6.6724	4.858	5	5.1293	5.6147	5.1497	5.858	5.3219	5.7682	5.1497	4.858	8.0526	7.4221	7.098	7.7649	7.7649
16	9	45|46	ENTPD2	Q9Y5L3	JHU18262.B16C9R46	4.585	4.7549	6.6724	5.1898	5.858	6.3837	5.2854	5.0224	5.0661	5.1699	5	5.3219	5.4263	5.2288	4.9307	6.3038	6.1599	5.1085	5.2854	6.9715	5.0661	5.858	5.3399	5.4094	5.1293	5.5546	5.1293	6.3399	5.585	5.1699	5.3576	5.2288	5.4429	5.3399	7.5546	5.0661	5.2095	5.1699	7.3707	5.3576	5.7004	5.2288	6.8329	5.8074	5.6439	5.0661	5.1699	5.4594	5.2288	5.3576	5.3923	5.2288	5	7.9454	5.1699	9.3095	5.7682	4.8826	5.2479	5	6.3399	5.1293	6.6582	5.4919	6.0875	5.6147	4.8826	7.3619	8.1241	6.1085	8.5868	6.1189
16	10	45|46	EGFL6	Q8IUX8	JHU18449.B16C10R46	4.6147	4.7549	4.9773	5.0224	5.4757	5.2288	4.9069	4.8826	5.0444	4.9069	4.9069	4.9069	5.1898	5.1699	4.9542	5.0875	5.375	5.2668	5.3923	5.4594	5.0224	5.0875	5.2479	4.9542	5.0875	5.0661	5	5.5236	6.8329	5	5.2095	4.9773	5.0661	5.1497	6.098	5.0444	5	5.0224	5.2095	5.1085	5.2668	5.1293	5.5078	5.1699	5.0444	4.9542	5.0444	5	4.9773	5.1497	5.1497	5	5.0444	6.0224	5.0661	6.5699	5.5999	4.7004	4.858	4.9307	5.1699	5.0661	5.4429	5.0875	5.7004	5.2095	4.858	5.5546	5.2095	5.1085	5.3576	5.0875
16	11	45|46	JPH3	Q8WXH2	JHU18373.B16C11R46	4.585	4.9069	5.7142	5.1497	5.2479	5.2668	5.4094	5.0224	5.2668	5.2479	5	5.2668	5.5236	5.0875	5.3576	5.4263	5.6439	5.1699	5.8329	6.3129	5.2479	5.375	5.2288	5.1898	5.0875	5.5546	5.2288	5.2668	5.5699	5.0875	5.6724	5.2288	5.3038	5.2854	7.1497	5.2095	5.3219	5.3038	6.4594	5.2479	5.585	5.2288	5.8704	5.4594	5.2479	5.1699	5.1699	5.3399	5.1293	5.3576	5.1898	5.2095	5.0444	7.1293	5.2479	8.4115	6.2574	5.1293	4.9542	5.1085	5.5699	5.3038	5.9658	5.3576	5.9542	5.3219	5.0444	6.4346	5.5392	5.7142	6.5392	6.3576
16	13	45|46	HYAL2	A0A024R300	JHU18459.B16C13R46	4.6147	4.8329	5.2668	5.1699	5.7279	5.2854	5.2288	4.9069	4.8826	5.0444	5.0661	5.0661	5.3038	5.2095	5.0224	5.1497	5.4429	5.8329	5.1293	5.6294	5.1293	5.375	5.6294	5.0661	5.1085	5.1085	5.0444	5.7279	7.4959	5.1085	5.1293	5.0444	5.1085	5.1293	6.7482	4.9542	5.8704	5.0224	5.5392	5.1898	5.4594	5.0224	5.5078	5.3219	5	5.0444	5.0444	5.1085	5.0224	5.1293	5.0224	5.0224	5.0661	6.0661	5.1293	7.0224	5.6147	4.7814	4.7814	4.9773	5.2668	5.0661	5.6582	5.1497	6	5.1497	4.9307	5.7004	5.1293	5.1898	5.6865	5.3038
16	14	45|46	H4-16	P62805	JHU18277.B16C14R46	4.5546	4.8074	5.0224	5.1293	5.1293	5.0224	5.0224	4.9069	4.9542	4.9069	4.8826	4.9307	5.1085	4.9542	4.9307	5.1293	5.1699	4.9307	5.1085	5.2095	4.9542	5.1497	4.9307	4.9542	5.0224	5.1085	4.9542	5.0661	5	5	5.0661	5	5	5.0444	5.9658	4.9542	4.9773	5.0875	5.1085	5.0661	5.3219	4.9773	5.2854	5.0444	5.0224	4.9542	5	5.0224	5.0444	5.0661	5.0224	5	4.9542	5.4757	5.0224	5.8826	5.1293	4.6724	4.7279	4.9069	5.1497	5.0224	5.2288	5.1293	5.2479	4.9542	4.8074	4.9069	5.0444	4.9307	5.1497	5.1898
16	16	45|46	FFAR3	O14843	JHU18357.B16C16R46	4.585	4.9773	5.5999	5.0444	5.9887	5.2288	5.2095	5.0875	5.0224	5.0224	5.0661	5.2288	5.6294	5.3219	5.0661	5.4263	5.3923	5.5699	5.5392	6.0768	5.4094	5.4594	5.7682	5.2095	5.2479	5.2288	5.1085	5.9189	7.585	5.2854	5.4919	5.2668	5.2668	5.1293	7.2854	5.0224	5.1497	5.375	6.098	5.2479	5.4429	5.1293	5.7549	5.5699	5.1699	5.2095	5.2854	5.1699	5.1898	5.4263	5.2479	5.2095	5.1085	6.7279	5.2095	8.0715	6.6147	4.8826	4.8826	5.0875	5.5699	5.3576	6.1799	5.4757	5.9542	5.1293	5.0224	6.7944	6.375	6.2946	6.9366	6.8138
16	17	45|46	SMTN	P53814-5	JHU18323.B16C17R46	4.5546	4.7004	5.3576	5.0661	5.1699	5.3399	5.1293	4.9773	5	4.9307	4.9542	5.0224	5.2854	5.1497	5.0224	5.1293	5.2668	5.1497	5.1699	5.5236	5	5.1085	5.1085	5.0224	4.9069	5.1085	4.9773	5.3219	5.1497	5.0444	5.2095	5.1085	5.0444	5.1898	6.3837	5.0444	5.0661	5.0661	5.4919	5.1898	5.3399	4.9307	5.3219	5.375	5.0224	5.0661	5.1293	5.0661	5.0444	5.1293	5.1085	5.0224	5.1497	6.6073	5.3219	7.2574	5.7682	4.7814	4.8329	4.9542	5.2854	5.0444	5.7279	5.2854	6.7415	5.2288	4.9069	6.6366	5.5392	5.7415	5.6439	5.7142
16	19	45|46	CD38	P28907	JHU18344.B16C19R46	4.5546	4.8329	5.4094	5.2479	5.2479	5.375	5.0224	5.1293	4.9307	5.1497	5	5.2288	5.5078	5.0444	5.1497	5.4594	5.3399	5.0224	5.2668	5.5999	5.1898	5.3219	5.3576	5.0875	5.1293	5.1699	5.0661	5.4429	5.2668	5.1293	5.4094	5.0661	5.0444	5.1497	7.1749	4.9069	5.0444	5.0661	5.9069	5.2288	5.3038	5.1497	5.4919	5.4919	5.1699	5.1699	5.1898	5.1085	5.1898	5.2095	5.2288	5.0661	5.1497	6.3663	5.3399	7.388	5.9425	4.9773	5.0661	5.1085	5.4757	5.1497	5.4757	5.4094	5.5546	5.1293	4.9773	6.5078	5.858	5.8826	6.983	6.8009
16	22	45|46	HSPA6	P17066	JHU18279.B16C22R46	4.6147	4.8074	5.0444	5.1699	5.4429	5.375	5.1085	5.1497	5.0661	5.1699	5.1898	5.1497	5.2668	5.7814	5.1293	5.3038	5.2668	5.7279	5.4263	6.4676	5.1699	5.4919	5.9069	5.2668	5.1293	5.1699	5.0224	5.2668	5.7415	5.0224	5.3219	5.3038	5.7142	5.1898	6.4594	5.1085	6.7074	5.1293	5.4429	5.2668	5.4263	5.1085	5.5236	5.3219	5.1898	5.1497	5.1898	5.375	5.1293	5.1699	5.0661	5.1293	5.0444	6.0334	5.2854	6.858	5.6724	4.7814	4.8826	5.3399	6.9129	5.2479	5.7142	5.4429	5.5999	5.4429	5.0224	5.6439	5.3399	6.3038	5.7415	5.6724
16	23	45|46	TSHZ3	Q63HK5	JHU18231.B16C23R46	4.5546	4.7814	4.9773	5.0444	5.1497	5	5	4.858	4.8074	5.0444	4.9307	4.9542	5.0444	4.9542	5.0224	5.0224	5.0875	5.0875	5.1898	5.1898	5.0444	5.0444	5.0661	4.9773	4.9307	5.0224	5	5.2095	5.1898	5.0661	5.2095	5.1699	4.9773	5.2479	5.7004	5.0224	5	5.0875	5.1497	5.1497	5.3576	5	5.2095	5.0661	5.0875	4.9307	5.1699	5.1085	5.1085	5.1085	5.2479	5.0661	4.9542	5.5699	5.1293	6.2384	5.2668	4.7004	4.7279	5.0875	5.1699	5.0661	5.3038	5.0444	5.3399	5.0661	4.8074	5.3399	4.9542	5.1497	5.2668	5.0661
16	24	45|46	CILP	O75339	JHU18348.B16C24R46	4.585	4.8074	5.2854	5.0444	5.2479	5.0661	5.0875	5.0444	4.9542	5	4.9069	5.0224	5.2479	5.0661	5.0661	5.1497	5.3923	5.2095	5.2095	5.2854	5.1085	5.0661	5.1699	5	5.0444	5.0224	4.9542	5.2288	5.7279	5.0661	5.0444	5.1085	5.0224	5.0444	5.8329	5	5.1293	5.1497	5.3923	5.0875	5.3576	4.9307	5.2288	5.1293	5.0661	4.9773	5.1293	5.0661	5.1085	5.0661	5.1085	4.9773	4.9542	5.9773	5.2479	6.3129	5.3923	4.7279	4.8074	4.9307	5.2479	5.0661	5.4263	5.2479	5.4263	5.0875	4.8329	5.1293	5.2668	4.9542	5.2288	5.0661
16	25	45|46	CMC2	Q9NRP2	JHU18340.B16C25R46	4.5546	4.8074	5.1497	4.9773	5.2095	4.9307	4.9069	5.0224	5	4.9542	4.9069	4.9069	5.2288	4.9542	5.0444	5.0875	5.3219	5.0444	5.1497	5.375	5.2095	5.1293	5.1293	5	5	5.1293	5	5.1497	5.1898	5.0444	5.1293	5.0875	4.9773	5.1497	5.8826	5.0224	4.9773	4.9773	5.3576	5.0224	5.4094	5.0875	5.2095	5.1293	5	4.9307	5.1085	5.1898	5.0875	5.1699	5.0661	5.0661	4.9307	5.7279	5.1898	6.4512	5.375	4.6724	4.7814	5.0224	5.2095	5	5.375	5.1699	5.3219	5.1699	4.8826	5.1293	4.9542	5.1085	5.375	5.2288
16	26	45|46	DRC7	Q8IY82	JHU18165.B16C26R46	4.585	4.7549	5.0875	5.1085	5.4263	5.2479	4.9542	4.9069	4.8826	5.0444	5.0875	4.8826	5.0875	5.0444	5.1293	5.2288	5.2288	5.2668	5.3038	5.2479	5.0224	5.1085	5.2668	5.1085	5.1085	5.2095	5	5.375	6.0661	5.1085	5.2288	5.0444	5.0444	5.1085	6.0444	5.0875	5.0444	5	5.4429	5.0224	5.3923	5.1497	5.3923	5.2479	5.1293	4.9542	5.1085	5.1699	5.0661	5.375	5.1085	5.1699	5.0224	5.7944	5.1497	6.3837	5.6439	4.7814	4.9069	4.9542	5.2668	5.0444	5.375	5.1699	5.4429	5.1898	4.9542	5.2854	5.2668	4.9542	5.5546	5.4429
16	27	45|46	DENND2B	P78524	JHU18325.B16C27R46	4.6147	4.8329	5.2479	4.9307	5.3399	4.9069	5	4.9773	4.858	5.1497	4.9773	4.9307	5.0661	5.2095	5	5.1293	5.1497	5.1497	5.2288	5.3038	5.1293	5.1085	5.0224	5.1293	5	4.9773	5.1497	5.1699	5.3923	5.0875	5.0224	5.0661	5.0444	5.1293	5.5236	5.0224	5.0444	5.0444	5.4094	5.1898	5.1497	5.0224	5.1898	5.1898	5	4.9773	5.0661	5.1293	5.1293	5.1293	5.1293	5.1293	5.0444	5.9069	5.1898	6.2384	5.3399	4.7549	4.7279	5.0661	5.2095	5.1293	5.3038	5.1699	5.3038	5.1293	4.858	5.1085	5.0444	5.0875	5.1085	4.9773
16	28	45|46	PENK	P01210	JHU18490.B16C28R46	4.5546	4.8329	5.1497	5.1497	5.1085	5.0444	5.1085	4.858	4.8329	5.0444	5.0875	4.9069	5	5.0224	4.9307	5.0661	5.2668	5	5.1898	5.1293	5.0875	4.9773	5.0661	5.0875	5.0224	5	4.9307	5.6865	5.1293	5	5.1497	5	5.0661	5.0875	5.7814	5.1085	4.9542	5	5.2668	5.0224	5.1293	4.9773	5.1699	5.0224	4.9773	5.0444	5.0661	5.1497	5.1293	5.0444	5.0224	5.1085	4.9542	5.6147	5.1699	6.0112	5.3399	4.7004	4.7004	4.8329	5.2668	5.2095	5.2668	5.2668	5.2479	5.1293	4.8329	5.2668	5.0444	5.0444	5.1497	5.2854
16	29	45|46	RCAN3	Q9UKA8	JHU18309.B16C29R46	4.585	4.7549	5.1497	5	5.0444	5.0875	5.0444	5.2668	4.8826	4.9542	5.0224	5.0224	5.2479	5.2095	5.1085	5.0444	5.1898	5.2479	5.1293	5.2095	5.0224	5.2668	5.4094	5.0444	5.0444	5.0224	5.0875	5.2095	5.2095	4.9773	5.1085	5.1898	5.2854	5.1699	5.6865	5.0661	5.1085	5.0875	5.2479	5.0875	5.4263	5.0875	5.1699	5.2288	5.0661	5.0224	5.1699	5.1497	5.1085	5.1898	5.0444	5.0444	4.9542	5.5236	5.1497	6.0112	5.3219	4.8329	4.7279	4.9307	5.1898	5.1699	5.4429	5.1898	5.2854	5.1699	4.9542	5.0224	4.8826	5.0661	5.2095	5.1898
16	31	45|46	MYLIP	Q8WY64	JHU18482.B16C31R46	4.5546	4.7549	5.0661	5.0875	5.1699	5.1699	5.0224	5.0224	5	5.0661	4.9307	5.0444	5.0224	4.9542	5.0661	5.1085	5.3219	5.1293	5.0875	5.3219	5.0224	5.2668	5.2095	5.2479	4.9542	5.0224	5.1699	5.5999	5.2479	5.0875	5.1699	5.0444	5.1699	5.1497	6.1599	4.9773	5.0444	5.0444	5.4429	5.0875	5.2288	5	5.1699	5.1497	5.0444	5.0661	5	5.2288	5.1085	5.0661	5.2288	5.1085	5.0444	6.0768	5.2288	6.8455	5.375	4.7279	4.8329	5.1085	5.1898	5.1497	5.5236	5.2854	5.3923	4.9069	4.8826	5.2668	5.1497	5.0661	5.4757	5.2668
16	32	45|46	KCNJ16	Q8N538	JHU18284.B16C32R46	4.585	4.7814	5.3038	5.1497	5.3399	5.1898	5.1293	5	5.1699	4.9542	5	5.1293	5.1898	5.0875	5.0224	5.3219	5.4757	5.5236	5.4094	5.5392	5.2288	5.3038	5.3219	5.0661	5.1085	5.0661	5.0875	5.5392	6.7415	5	5.3576	5.0444	5.1699	5.0661	6.4757	4.9773	4.9773	5.0875	5.7279	5.1497	5.2479	5.0224	5.375	5.1699	5.1898	5.0661	5.1085	5.1497	5.2479	5.4094	5.1293	5.0444	5.1293	6.1997	5.1497	7.1241	5.6294	4.7549	5.0661	5.0224	5.3399	5.0875	5.5078	5.2668	5.6147	5.1898	5	5.7279	5.1293	5.4094	5.7549	5.5999
16	1	47|48	XAGE2	Q96GT9	JHU18424.B16C1R48	4.6147	4.7549	5.1699	5.0444	5.0444	5.1497	4.9773	4.9542	5.1085	4.9069	4.9307	4.9069	5.1293	5.1497	5.2095	5.0661	5.2095	5.1293	5.0661	5.3399	5.0444	5.1699	5.1497	4.9307	5	4.9773	4.9307	5.1898	4.9773	5.1085	5.1699	4.9542	5.0444	5.0224	6.2761	5.0661	5	5.1293	5.4094	5.2479	5.585	4.9773	5.2288	5.2668	5	4.9773	5.0224	5.0224	4.9542	5.0444	5.0875	5.0224	5.0444	6.3487	5.1085	7.2384	5.7682	4.8074	4.7549	5	5.1085	5.0224	5.6865	5.1497	5.4094	5.1293	4.858	5.9307	5.4094	5.2288	5.6439	5.6439
16	2	47|48	L3MBTL2	Q969R5	JHU18198.B16C2R48	4.6147	4.7279	5.0444	5.1085	5.3038	4.9773	4.858	4.8074	4.858	4.8826	5	5	5	4.9307	5.0661	5	5.1699	5.1085	5.1085	5.2479	5.0224	5.0444	5.0444	4.9542	4.9069	5.1085	4.9307	5.3038	5.4919	5.0661	4.9773	5	5.0444	4.9773	5.6147	4.9773	5	5.0224	6.8887	5.0444	5.1898	5	5.1497	4.9773	4.9542	4.9542	5.0224	4.9773	5	5.1085	4.9773	5	5.0444	5.5546	5.0224	6.2668	5.2288	4.6439	4.6724	4.8826	5.1497	4.9542	5.3219	5.0224	5	4.9069	4.8329	5	5.0875	4.9069	5.0224	5.2288
16	3	47|48	FBXL22	Q6P050	JHU18184.B16C3R48	4.585	4.7004	5.2095	5.1085	5.4429	5.0661	5.2095	4.8074	4.8826	4.8074	4.9542	4.8329	5.0444	5	5.0444	5.0444	5.2668	5.1898	5.1085	5.3399	5.1293	5.2288	5.2095	4.9307	4.9069	5.0661	4.9307	5.1898	5.8455	5.0661	5.2095	5	4.9773	5.1898	6.3487	5.1085	5.0224	5.1085	5.5999	5.1699	5.2095	5.0224	5.3038	5.1497	5	4.9542	5.0224	5.0875	5.0661	5.1293	5.0444	5	5.0444	5.9658	5	6.9248	5.585	4.6724	4.7549	5	5.1497	5	5.5078	5.0661	5.3576	5.1699	4.9069	5.4429	5.2479	5.1699	5.5078	5.2854
16	4	47|48	PAPOLB	A4D1Z6	JHU18391.B16C4R48	4.585	4.7279	5.0224	4.9542	4.9773	4.9542	4.9307	4.8826	4.8826	4.8329	5	4.8329	5.0661	4.9307	4.9773	5.1085	5.2668	5.1085	5.1085	5.0875	5.0224	5.0224	5.1293	4.9542	4.8826	5.0444	4.9307	5.1699	5.0224	5.1293	4.9542	4.9307	5	5	5.7142	4.9773	4.9307	5	5.1898	4.9773	5.2095	4.8826	5.1898	5	4.9542	5.0224	5.0224	4.9307	5.1085	4.9773	5.1085	5	5.0875	5.5999	5.0875	5.9069	5.0444	4.6439	4.7279	4.8826	5.1293	4.9773	5.2854	5.0224	5	4.9307	4.8329	5.0444	5.0224	4.9542	5	5.0444
16	5	47|48	BAIAP3	O94812-2	JHU18166.B16C5R48	4.5546	4.7814	5.3399	5.0875	5.4757	5.1898	5.0444	4.9069	5.0224	5	4.9773	5.0224	5.2479	5.1293	5.1293	5.2668	5.6294	5.3576	5.3219	5.8704	5.0875	5.2668	5.2854	5.0661	5.1898	5.1085	5.0875	5.5236	6.4676	5.1293	5.1898	5	5.2479	5.0444	7.1447	5.0661	5.0875	5.2095	5.7814	5.2095	5.3923	5.0661	5.4594	5.5236	5.1085	5.0224	5.0875	5.0661	5	5.1699	5.1085	5.0661	5.0224	6.6653	5.2095	7.5314	6.1799	4.7279	4.7814	4.9307	5.3038	5	5.9542	5.0875	5.7142	5.0875	4.8826	5.8202	5.4429	5.375	5.9542	5.7004
16	6	47|48	RBMY1F	Q15415	JHU18402.B16C6R48	4.5546	4.7549	5.0661	5.0875	5.0224	5	4.9307	4.9307	5.0444	5.0875	5	4.9307	5.0224	5.0224	4.9069	5.0661	5.2095	5.1898	5.0661	5.1293	5.0661	5.0444	5.0444	5.0444	4.9542	5.0444	5.1085	5.1497	5.1085	5	5.2095	5.0224	5.0224	5.1699	5.7279	5.0444	4.9307	5.1085	5.3576	5.1497	5.2854	4.8826	5.2668	5.0661	5.0444	4.9307	5.1497	5	5.0661	5.0875	5.1497	4.9773	5.0224	5.8704	4.9773	6.0444	5.3038	4.7279	4.8329	4.858	5.0875	5	5.2854	5.0875	5.2288	5.0224	4.9069	5.2288	5.0444	4.9773	5.2668	5.2288
16	7	47|48	UBQLN3	Q9H347	JHU18518.B16C7R48	4.6147	4.7004	5.0661	5.0661	5.2095	5.1085	5	4.8329	5.0444	5	5.0444	5	5.1898	5.1293	8.3509	5.4094	5.2854	8.7499	5.375	5.2479	5	5.1085	5.2668	4.9773	5.0661	5.2479	5	5.7682	5.5999	7.6073	5.1497	5	5.0875	7.0875	6.1085	4.9773	5.0224	5.0444	5.2668	5.0224	5.2668	5.1293	8.5392	5.1699	5.1293	5.1085	5.0875	5.0224	5.0224	5.1085	5.1898	8.6707	4.9773	5.8948	8.7398	6.5699	5.4263	4.7279	4.858	5.1293	5.1898	11.0091	5.375	5.1898	5.3219	5.1293	4.8329	5.3399	5.2095	7.2992	5.5078	5.2668
16	8	47|48	CAGE1	Q8TC20-4	JHU18243.B16C8R48	4.585	4.7549	5.1898	5.1085	5.0661	5	4.9542	4.9069	4.8826	5.0661	5	4.8826	5.0224	5.1898	5.1085	5.0875	5.1898	5.1085	5.1898	5.1898	4.9773	5	5.0661	5	5	5.0224	4.9542	5.1898	5.0224	5.1085	5.1085	5	5.0224	5.1293	5.6147	4.9542	4.9307	5.0661	5.2854	5	5.2479	5	5.2095	5.2854	5.0224	4.9773	5.0875	5.0224	4.9773	5.2288	5.1293	5.0444	5.0224	5.5546	5	6.1293	5.2479	4.7549	4.8074	5.0875	5.1497	5.1293	5.3219	5.1898	5.2668	4.9773	4.7814	5.1497	4.8826	5.1085	5.2854	5.0875
16	9	47|48	DND1	Q8IYX4	JHU18255.B16C9R48	4.585	4.9307	5.375	5.3038	5.9887	5.4094	5.2668	4.9069	5.2288	5.0661	5.0444	4.9542	5.1898	5.3219	5.2288	5.4429	5.2854	5.9307	5.4919	5.858	5.3219	5.3038	5.5546	5.0444	5.1898	5.1699	5	5.9069	7.8329	5.2288	5.1497	5.1085	5.1497	5.2095	6.983	5.0875	5.1293	5.1699	5.6865	5.2288	5.585	5.0444	5.7142	5.3399	5	5.1085	5.1085	5.1293	5	5.4094	5.1293	5.1497	5.0444	6.3923	5.1699	7.2715	6.2095	4.9069	4.9069	4.9069	5.3576	5.2479	6.2946	5.3038	6.0553	5.3219	4.858	5.9658	5.5999	5.3219	5.6439	5.7142
16	10	47|48	ATP2C1	P98194-5	JHU14814.B16C10R48	4.6147	4.7814	5.3038	5.2668	5.2854	5.1085	5.0444	4.9307	5.0875	5.1293	4.9542	5	5.3576	5.1898	5.2095	5.3576	5.2479	5.2095	5.1497	5.6439	5.0661	5.1497	5.2288	5.0224	5.0444	5	4.9542	5.2479	5.4263	5.0875	5.1497	5.0661	5.0444	5.0661	6.5925	5.0444	5.0661	5.1293	5.7549	5.1293	5.3576	5.1085	5.3576	5.3576	5.1497	5.0224	5.0875	5.0661	5.0661	5.2095	5.1497	5.0224	5.0224	6.4346	5.0661	7.4136	5.8948	4.8329	4.8329	5.0875	5.1898	5.1497	5.6724	5.0444	5.7549	5.0661	4.858	5.7682	5.2854	5.2854	5.9542	5.7415
16	11	47|48	PACSIN3	Q9UKS6	JHU18390.B16C11R48	4.585	4.7549	5.1293	5.0875	5.0444	5.1497	5.1293	4.858	4.9773	4.9307	5.0661	4.9069	5.0661	5.1699	5.0661	5.0224	5.0875	5.0661	5.0224	5.3399	5.0224	5.0224	5.0661	4.9773	5.0875	5.0661	5.0661	5.2479	5.0875	5.1293	5.0444	5.0875	5.0224	5.0661	5.8329	5.0224	4.8826	5.1085	5.375	5.0224	5.1293	4.9773	5.0444	5.1497	5.1085	5.0224	5.1085	5.2288	4.9542	5.0444	5.0661	4.9542	4.9307	5.8202	5.2288	6.5622	5.2668	4.7549	4.7549	4.8329	5.1085	5.0875	5.4429	5.2479	5.2095	5.0661	4.9307	5.1699	5.0224	5	5.4094	5.2288
16	12	47|48	ABRA	Q8N0Z2	JHU18149.B16C12R48	4.585	4.7814	5.2668	5.1699	5.1497	5.5236	5.0661	5.0661	5.0875	4.9773	4.9542	5.0444	5.0661	5.2854	5.1699	5.2095	5.2479	5.1293	5.2288	5.6865	4.9307	5.1497	5.2288	5	5.0875	5.1293	5.0661	5.2668	5.4429	5.0224	5.2095	5.2288	5.1085	5.1085	6.8009	5.1085	5	5.1293	5.7279	5.1085	5.2854	5.0444	5.5546	5.4429	5.0444	4.9307	5.0444	5.1699	5.0444	5.1293	5.1293	5	4.9773	6.8642	5.1085	8.0279	6	4.8329	4.7004	4.9773	5.2095	5.1293	5.6865	5.0224	5.9307	5.2288	4.858	5.8826	5.3038	5.3576	5.8329	5.8455
16	13	47|48	BASP1	P80723	JHU18435.B16C13R48	4.6147	4.7279	5.2288	5	5.0224	5.1293	4.8826	4.8329	5.0224	5	4.9773	4.9773	5.0875	4.9307	5.0224	5.1497	5.2095	5	5.1898	5.1293	5.0224	5.1293	5.0444	5.0444	5.0444	5.0444	5	5.0661	5.0875	5.1085	5.0224	5.0444	4.9773	5.1293	5.5236	4.9542	5.0661	5.1293	5.2668	5.0661	5.3038	5.0444	5.1497	5	4.9542	4.9773	5.5546	5.0224	5.0224	5.0875	5.1497	5.0444	5.0224	5.7142	5	6.0768	5.1699	4.8074	4.7814	4.8826	5.1293	5.2095	5.2668	5.0444	5.2095	4.9307	4.858	5.1293	4.9307	5	5.0661	5.1497
16	14	47|48	KIF9	A8K932	JHU18285.B16C14R48	4.5546	4.8074	5.0444	5.1293	5.2288	5.0661	4.9773	4.9069	4.9069	4.9069	5.0444	4.9307	5.0661	5.0224	4.9542	5.0444	5.0444	5.1293	5.1497	5.0875	5.0224	5.0875	5.3038	4.9773	5.1699	5.1085	5.0661	5.375	5.3219	5.0661	5.1898	5.0224	5.0875	5.0875	5.7142	4.9542	4.8826	5.1293	5.2854	5.0444	5.1898	4.9542	5.1085	5.0661	5.2479	4.9307	5.0875	5.0444	5	5.0444	5.1293	5.1497	4.9773	5.6294	5.1293	6	5.1898	4.7814	4.6439	4.858	5.1085	5.0875	5.3576	5.1497	5.1497	5	4.8826	5.1699	4.9773	4.9307	5.2854	5.2479
16	15	47|48	C1orf54	Q8WWF1	JHU18159.B16C15R48	4.585	4.7279	5.1898	5.0444	5.3399	5.1699	5.0224	4.8329	4.9307	4.9307	4.9307	4.9307	5.1898	5.0444	5	5.1497	5.1293	5.2854	5.2288	5.1699	4.9773	5.1085	5.2479	4.9773	4.9773	5.0224	5	5.2854	5.9425	5.1497	5.1085	5	4.9307	5.0444	5.6294	5.0661	4.9069	5.1085	5.4094	4.9773	5.375	5.0224	5.1699	5.1293	5	4.9542	5.0875	5.0224	4.9773	5.1898	5.0661	4.9542	5	5.7549	5	6.3399	5.2288	4.7004	4.7004	4.8329	5.1699	5.0224	5.4094	5.0444	5.1898	5.0224	4.9773	5.0875	5.0875	4.9773	5.2668	5.1898
16	16	47|48	C6	P13671	JHU18341.B16C16R48	4.585	4.7549	5.1293	5.2288	5.3923	5.0875	4.9307	4.8826	5	4.8826	5.0224	5.0444	5.2288	5.1293	5.1497	4.9773	5.1898	5.1898	5.0875	5.1293	5.0444	5.0444	5.0444	5.0661	5.0444	5	4.9773	5.2668	5.6865	5.0875	5.0444	5.0444	5.0444	5.0224	5.585	4.9542	4.9542	5.0875	5.2668	4.9773	5.3576	5.0444	5.2854	5.0875	4.9307	5.0224	5.2288	5.0661	4.9773	5.1085	5.1085	5.0224	5.0661	5.7004	5.0444	6.1599	5.1699	4.6724	4.7814	4.8826	5.1293	5.0875	5.3923	5.3399	5.2854	5.1497	4.8826	5.2479	5.0224	4.858	5.3219	5.1699
16	17	47|48	SLC1A4	P43007	JHU18316.B16C17R48	4.585	4.7004	5.3038	5.1699	5.375	5.6865	5.0444	5.0224	5.0661	5.1293	5.1497	5.0224	5.375	5.1898	5.1293	5.6294	5.6582	5.1497	5.4263	6.0661	5.1699	5.2288	5.4094	5.1699	5.2479	5.1497	5.1699	5.8455	5.4757	5.2288	5.3219	5.1898	5.2288	5.1699	7.2527	5.2479	5.0224	5.1293	6.2384	5.1085	5.2288	5.0224	5.6147	5.375	5.1497	5.0224	5.1898	5.1699	5.1085	5.2095	5.2288	5.1085	5.0875	6.7074	5.3038	8.2527	6.0224	4.8329	4.7814	5	5.5078	5.2854	5.7814	5.3038	5.8704	5.4094	4.8329	6.4757	5.6724	5.6865	6.4838	6.5078
16	18	47|48	ISOC1	Q96CN7	JHU18464.B16C18R48	4.585	4.7279	5.375	5.2479	5.6147	5.375	5.1699	5.1699	5.1497	5.0875	5.0875	5.1293	5.3219	5.2668	5.2288	5.3219	5.3038	5.4919	5.4429	5.9542	5.1898	5.4919	5.5236	5.0875	5.1898	5.0661	5.1085	5.5999	6.8009	5.1293	5.1293	5.1085	5.1898	5.1497	6.7074	5.1497	5.1085	5.0875	6.0768	5.1699	5.4094	5.0875	5.4919	5.3399	5.0444	5.0661	5.0875	5.2288	5.0224	5.3399	5.1085	5.0875	5.0444	6.4676	5.2288	7.224	5.6439	4.858	4.8074	5.1085	5.2095	5.1497	5.5392	5.2668	5.9189	5.2288	4.9307	5.8202	5.2095	5.2095	5.6582	5.7004
16	19	47|48	PCYOX1	Q9UHG3	JHU18392.B16C19R48	4.6147	4.6724	5.3219	5.2095	5.6724	5.2095	5.0661	4.8329	4.9307	4.9773	5	5	5.2854	5.2288	5.0875	5.3219	5.375	5.4094	5.2668	5.5078	5.3399	5.1085	5.3399	5.1497	5.0224	5.0875	4.9773	5.5392	7.0444	5.0661	5.1085	5.1085	5.0875	5.1085	6.2288	5.0875	5.0875	5.0661	5.6724	5.1699	5.2854	5.0444	5.2854	5.3219	5.0444	5.1085	5.1497	5.1085	4.9773	5.1293	5.1085	5.0224	5.0444	6.0661	5.2854	7.098	5.5546	4.9773	4.7279	5.0661	5.3399	5.1085	5.4429	5.2288	5.6439	5.1898	4.7814	5.7279	5.4919	5.2288	5.7682	5.7004
16	20	47|48	UBXN4	Q92575	JHU18233.B16C20R48	4.6147	4.7279	5.0661	5.0444	5.2288	5.1497	5.0661	4.858	4.9307	5.0444	5.0661	4.8826	5.1293	5.0224	5.0444	5.0661	5.2668	5.2479	5.2479	5.3038	5.0224	5.0875	5.0224	4.9773	5.0224	5.1293	4.9773	5.3038	5.3038	5.1085	5.1293	5.0875	5	5.2668	5.9887	5.0875	5.0224	5.0661	5.4429	5.1085	5.2668	5.0875	5.2288	5.2288	5.0875	5.0875	5.0444	5.1293	5.0224	5.1085	5.0875	5.0224	4.9773	6.1799	5.0875	6.7482	5.4919	4.7004	4.7549	4.9307	5.2854	5.0224	5.4594	5.1497	5.3219	5.1293	4.8826	5.3923	5.1699	5.2095	5.4094	5.2668
16	21	47|48	RDM1	Q8NG50-2	JHU18495.B16C21R48	4.585	4.7549	5.3399	5.2479	5.8329	5.1699	5.1293	4.9773	5	5.0224	5.0224	4.9542	5.3219	5.1293	5.1898	5.1898	5.3219	5.4094	5.3923	5.585	5.1699	5.1699	5.4429	5.0875	5.1497	5.0224	4.9773	5.5392	6.7142	5.0224	5.1699	5.1085	5.0224	5.2095	6.4757	5.0224	5.1085	5.0875	5.7142	5.1497	5.3923	5.0875	5.4263	5.2288	4.9773	4.9542	5.0661	5.2479	5.0661	5.1898	5.2668	5.0661	5.0875	6.1497	5.6439	7.2432	5.7549	4.7279	4.7279	5.0661	5.2668	5.0661	5.6294	5.0875	5.6724	5.3219	4.858	5.7279	5.375	5.1898	5.5999	5.5236
16	22	47|48	FGFRL1	Q8N441	JHU18267.B16C22R48	4.585	4.7279	5.2095	5.0661	5.5546	5.0661	5.1085	5	4.9307	4.8826	5.0224	5.0444	5.1699	5.0661	5.1085	5.2668	5.0875	5.3219	5.2479	5.6582	5.1293	5.1085	5.2095	4.9307	5.0224	5.0444	5.0224	5.4094	6.7074	5.0444	5.1497	5.1293	5	5.2288	5.9069	5	5.0661	5.1293	5.3923	5.1293	5.2668	5.1898	5.3219	5.2479	5.0661	5.0661	5.0875	5.1699	5.1293	5.1898	5.1293	5.0224	5	6.0444	5.1497	6.6511	5.4594	4.6147	4.7549	5.1497	5.3576	5.0661	5.5078	5.1699	5.2854	5.0224	4.8074	5.585	5.2668	5.1898	5.5236	5.2288
16	23	47|48	PAK4	O96013-4	JHU12984.B16C23R48	4.585	4.7549	5.3219	5.1293	5.2479	5.2668	5.0224	4.858	4.9773	5.0875	5.0875	5.1293	5.2854	5.2854	5.0661	5.2668	5.375	5.1497	5.1497	5.585	5.1293	5.2479	5.3038	5.1497	5	5.1293	4.9542	5.2854	5.375	5.0444	5.2479	5.3219	4.9773	5.0661	6.3219	5	5.1293	5.0661	5.4594	5.2095	7.4305	5.1699	5.2095	5.2479	5	5.1293	5.2668	5.1898	5.0875	5.1293	5.2095	5.0661	5.0875	6.1799	5.2668	6.8704	5.6724	4.7279	4.7814	5.0224	5.3038	5	5.4429	5.1898	5.5999	5.2479	4.9773	5.6294	5.2668	5.2479	5.5546	5.4919
16	24	47|48	HTRA3	P83110	JHU18370.B16C24R48	4.5546	4.8074	5.1085	5.0444	5.375	4.9307	5.0875	4.8826	5.0875	4.858	5	5.0224	5.2479	5.1293	5.0444	5.1293	5.2479	5.2668	4.9773	5.1497	5.1497	5.0444	5.2095	4.9307	5.3038	5.0875	5.1293	5.5078	5.5236	5.0661	5.2095	5.1085	5.1497	5.1293	5.8074	5	5.0875	5	5.2668	5.1293	5.4094	5	5.0875	5.0444	5.0224	5.0444	5.1085	5.1699	4.9542	5.1699	5.0444	5.0875	5.0444	5.585	5.3576	5.6294	5.1293	4.6439	4.8074	5	5.1898	5.1085	5.2479	5.0875	5.0875	5	4.8074	4.9773	4.9542	4.9773	5.1085	5.0875
16	25	47|48	STC1	P52823	JHU18415.B16C25R48	4.585	4.858	5.2095	5.3219	5.8455	5	5.1293	4.8826	4.8826	5.0661	5.0875	4.9773	5.4919	5.2288	5.0444	5.3399	5.4263	5.6439	5.375	5.8455	5.1699	5.2095	5.1699	5.1293	5	4.9773	4.9773	5.6865	6.7482	5.0875	5.1699	4.9773	5.1898	5.0444	6.4263	5.0661	5.0224	5.1293	5.8202	5.2095	5.4429	5.1293	5.4263	5.2288	5.0875	5.1085	5.1085	5.1293	5.0875	5.1293	5.1699	5.0444	4.9773	6.4919	5.1293	7.4998	5.5546	4.858	4.7549	5.1497	5.2668	5.0661	5.9773	5.2479	5.4757	5.1293	4.9542	5.858	5.5392	5.2095	5.7279	5.5699
16	26	47|48	CCNA1	P78396-2	JHU18167.B16C26R48	4.585	4.7814	5.3219	5.1497	5.4429	5.2095	5.1085	5.0661	4.9069	5.1497	5.1497	5.1085	5.0224	5.2095	5.1293	5.2479	5.2668	5.2288	5.2288	5.5699	5.1497	5.0661	5.3923	5.0661	5.1898	5.1085	5	5.5999	6.0112	5.0875	5.2095	5.1085	5.0875	5.1497	7.0661	5	5.0661	5.1293	6.0224	5.1898	5.3576	5.1699	5.5078	5.2479	5.1293	5.0875	5.1497	5	5.0661	5.2668	5.1699	5.0661	5.0875	6.7682	5.1699	7.7715	5.9542	4.858	4.7549	5.1293	5.3576	5.1085	5.6294	5.2854	5.6582	5.2095	4.9542	5.9658	5.5699	5.1898	6.0661	5.9189
16	27	47|48	LGR4	Q9BXB1-2	JHU18287.B16C27R48	4.585	4.858	5.0661	5.2668	5.1898	5.2854	5	4.8074	4.9542	4.8329	5.0444	5.1293	5.3038	5.1898	5.0875	5.1699	5.1293	5.2288	5.0875	5.2288	5.1699	5.1497	5	5	5.0444	5.1699	5	5.5236	5.5078	5.1699	5.0444	5	5.0444	5.2288	5.8455	5.0444	5.0661	5	5.4919	5.2095	5.3923	5.0661	5.2854	5.0444	5.0224	4.9542	5.1898	5.1293	5.0224	5.1085	5.1699	5.1898	4.9773	5.8826	5.3399	6.3837	5.1898	4.6724	4.8329	4.9069	5.1293	5.0661	5.585	5.0661	5.2854	5.0224	5.0444	5.1085	5.2095	4.9773	5.3576	5.2095
16	28	47|48	UBALD2	Q8IYN6	JHU18450.B16C28R48	4.5546	4.7279	5.1497	5.1699	5.1085	5.2479	5.1699	4.9069	5	5	4.9542	5.0444	5.2479	5.1085	5.0224	5.1898	5.2288	5.2095	5.2479	5.1699	5.0875	5.0224	5.2095	5	5.1293	5.0875	4.9773	5.5236	5.1293	5.1898	5.1293	5	5	5.3576	6.2288	4.9773	5.0875	5.0661	5.4757	5.1293	5.2479	5.1085	5.2854	5.2095	5.0875	5.1699	5.1085	5.1898	5.0444	5.1085	5.0661	5.0875	5.0875	6.1189	5.2288	7.1137	5.8704	4.7004	4.8074	4.9069	5.2668	5.1085	5.5236	5.2479	5.5078	5	4.9773	5.8455	5.2668	5.1699	5.5699	5.5546
16	29	47|48	RAB27B	O00194	JHU18308.B16C29R48	4.585	4.7814	5.1497	5.0875	5.1293	5.0444	4.9307	4.8074	4.9773	4.9773	5.0661	4.8826	5.0444	5	5.1085	5.0661	5.2479	5.1293	5.1085	5.2095	4.9307	5.7415	5.2668	4.9307	5.0224	5.2479	5.0661	5.1497	5.1497	5.1085	5.3219	4.9773	5.0875	5.1497	5.6147	5.0224	4.9542	6.2946	5.2095	5.0444	5.2668	5.1293	5.2288	5.2288	4.9307	5	5.0875	5.1085	5.0875	5.1293	5	5.0444	5.0875	5.7004	5.0444	6.1599	5.1699	4.8074	5	5.0224	5.2095	5.1293	5.4757	5.1497	5.2668	5.2095	4.9542	5.1293	5.0444	4.9773	5.2288	5.0444
16	30	47|48	ISLR	O14498	JHU18463.B16C30R48	4.5546	4.7814	5.3038	5.1699	5.4919	5.2668	5.2288	4.9069	4.8826	4.9542	4.9542	5.0444	5.3038	5.2095	5.1085	5.2479	5.2288	5.2095	5.4594	5.4429	5.0875	5.1898	5.375	5.1293	5.0444	5.0661	4.9773	5.5999	6.2668	5.1293	5.2288	5.0224	5.1699	5.1293	6.1799	5	5.0444	5.0224	5.4429	5.0661	5.3219	5.1085	5.3923	5.2095	5	5.0444	5.2668	5	5.1293	5.0875	5.1497	5.0875	5.0661	5.8455	5.1898	6.7142	5.3923	4.8074	4.7814	5.1497	5.2095	5.0224	5.4429	5.3219	5.3576	5.1699	5	5.375	5.2668	5.0875	5.585	5.585
16	31	47|48	LTB4R	Q15722	JHU18475.B16C31R48	4.5546	4.8329	5.4263	5.2854	5.3219	5.1497	5.2095	4.8826	5	5.0224	5.0444	4.9542	5.2668	5.1898	4.9307	5.3399	5.3219	5.1085	5.2854	5.5999	5.0875	5.2668	5.2479	5.2854	5.3038	5.0444	5.2095	5.6294	5.3576	5.1085	5.3399	5.2095	5.1085	5.2288	7.1548	5.0224	5.0661	5.2288	5.8329	5.2095	5.2095	5.0661	5.6294	5.3399	5.2479	5.1293	5.1497	5.3399	5.2668	5.4757	5.1898	5.2288	5.0875	6.3219	5.2854	7.6402	5.9069	4.858	4.9542	5.1699	5.3399	5.2288	5.5392	5.2479	5.4263	5.0444	4.9773	5.7142	5.5078	5.2095	5.9189	6.0875
16	32	47|48	KRTAP3-2	Q9BYR7	JHU18286.B16C32R48	4.585	4.8826	5.375	5.6294	6.4429	5.3576	5.3923	5.4429	5.2095	5.0444	5.1497	5.2479	5.4263	5.8826	5.0875	5.4919	5.5546	5.9542	5.3576	5.7944	5.3219	5.9773	6.2854	5.375	5.2854	5.5236	5.1699	6.5622	7.5157	5.1085	5.6582	6.5469	5.2668	5.3038	6.3309	5.4094	5.5546	5.4757	6.0444	5.2095	6.2761	5.2479	5.9069	5.3923	5.5546	5.1293	5.375	5.5546	5.1497	5.5392	5.2668	5.4429	5.0875	6	5.7279	6.5469	6.2761	4.8826	5.1293	5.7142	5.858	5.5078	5.9069	5.4757	6.4346	6.098	5.0661	5.3219	6	5.1497	5.5546	5.4094
16	1	49|50	MIOX	Q9UGB7	JHU18696.B16C1R50	4.585	4.7279	5.0224	4.8826	5.2479	5.1898	5.0875	4.9307	5.0444	4.9773	4.9542	5	5.2095	5.1699	5.2668	5.1699	5.2095	5.2288	5.0661	5.4757	5.0224	5.2854	5.2854	5	5.0661	5.1293	5.0224	5.3219	5.6865	5.0224	5.6147	5.0224	5	5.1293	6.5157	5.2479	5.375	5.1085	5.5236	5.0444	5.1293	5.0224	5.4757	5.3038	5.0224	5.1085	5.1699	5.1085	5.0444	5.3219	5.1085	5.0224	5.0875	6.1699	5	7.0444	5.5078	4.7814	4.6439	5.0224	5.2668	5	5.3219	5.1497	5.4594	5.1497	4.9542	5.5078	5.2288	5.1497	5.4429	5.3923
16	2	49|50	DNAAF8	Q8IYS4	JHU18437.B16C2R50	4.6147	4.7814	4.9542	5	5.2288	5.0661	5.0875	4.8826	4.9307	4.8074	5.0224	4.9773	5.1085	4.9773	5.0661	4.9307	5.0875	5.0875	5.0661	5.0875	5.0224	5.0444	5.0444	4.9542	5.0224	4.9773	4.9773	5.2095	5.1699	5.0444	5.1898	5.0444	5.0224	5.1085	5.5546	5	5	5.0444	5.2288	4.9773	5.3576	5.1085	5.375	5.0661	5	5	5.0661	5.1085	5	5.0444	5.1085	5.0444	5.0444	5.6294	5.1497	6.1396	5.3219	4.7279	4.7549	4.9773	5.0661	5	5.1497	5.0875	5.1699	4.9307	4.858	5.1293	5.1293	4.9773	5.1699	5.2095
16	3	49|50	DENND2C	Q68D51	JHU18544.B16C3R50	4.6147	4.858	5.0444	5.0224	5.3576	5.0444	4.9773	5	5.0444	4.8826	4.9773	4.9773	5.1085	5.0444	5.0224	5.1293	5.2668	5.2479	5.1898	5.4757	5.0444	5.1898	5.1293	5	5.0224	5.0875	5.0224	5.2095	5.9542	4.9773	5.0444	5.0444	5.1293	5.0661	5.7682	4.9307	5.1293	4.9773	5.375	5.0875	5.3399	5.0875	5.1898	5.2854	5	5.0224	5.0444	5.0224	4.9773	5.0661	5.1293	4.9069	5	6.1085	5.0661	7.0661	5.4263	4.7814	4.858	4.7814	5.1293	5.0661	5.4919	5.1699	5.2479	4.9542	5	5.2668	5.1293	5.2095	5.4594	5.3038
16	4	49|50	LINC00634	A0A590UK83	JHU18652.B16C4R50	4.6439	4.7279	5.2095	5.0444	5.1699	5.5999	5.0875	5.1085	4.9542	5	4.9307	5.0661	5.3923	5.0875	5.0661	5.2668	5.3219	5.2288	5.4094	5.7944	5.0224	5.1898	5.4094	5	5	5.0875	5.0224	5.1898	5.1898	5.0875	5.3576	4.9773	5.1699	5.1085	6.9366	5.1085	4.9542	5.1699	5.9658	5.1085	5.3038	5.1699	5.5699	5.4919	5	5	5.1293	5.0444	5.0224	5.0444	5.2288	5.0224	5.0444	7.1447	5.1898	7.8765	6.7682	4.8074	4.7279	4.9542	5.2288	5	5.9189	5.1699	5.8826	5.3576	4.9542	7.1799	5.7682	6.0112	6.6724	6.3038
16	5	49|50	MSL1	Q68DK7	JHU18580.B16C5R50	4.585	4.7279	5.0661	5.0661	5	4.9069	5.0661	4.8329	4.9069	4.8826	4.9773	4.9773	5.0875	4.9773	5.0224	4.9773	5.1699	5.0444	5.1497	5.1293	4.9069	4.9773	5.0224	5.0444	4.9307	5	4.9307	5.1699	5.0444	5	5.1497	5	4.9542	5.0875	5.4757	4.9307	5.0661	5.0224	5.1699	5.0224	5.2479	5.0875	5.0661	5.0444	4.9773	5.0444	5.0875	5.0875	5.0224	5.0224	5.0661	4.9307	5.0224	5.4919	4.9542	5.8455	5.1085	4.7814	4.7279	4.858	5.1699	5.0224	5.2479	5.1497	5.1085	4.9542	4.7549	4.9542	4.9542	5.1293	5.1497	5.0444
16	7	49|50	AMPD1	P23109	JHU18739.B16C7R50	4.6439	4.7814	5.2668	5.0661	5.6147	5.2095	5.1293	4.8826	4.8826	4.8826	5	5.0661	5.1898	5.0224	5.0661	5.1699	5.5078	5.4429	5.3219	5.5236	5.2668	5.0875	5.2288	5.1085	5.0875	5.1898	4.9542	5.375	6.7682	5.0224	5.1699	4.9773	5.0875	5.0224	6.4429	4.9542	5.0444	5.2095	5.7814	5.0661	5.3038	5.0875	5.375	5.3219	5.0444	4.9773	5.1293	5.1497	5	5.1293	5.0875	5.0661	5.0224	6.3487	5.0661	7.1799	5.585	4.7814	4.7279	4.8329	5.1898	5.0444	5.6724	5.0875	5.585	5.0661	4.8826	5.5546	5.3038	5.3399	5.7415	5.7004
16	8	49|50	POLR1G	O15446	JHU18613.B16C8R50	4.6147	4.8329	5	5	5.0661	4.9773	5	4.8826	4.8329	4.9069	4.9773	4.9542	5.0224	4.9542	4.8826	5.1085	5.2479	5	5.1699	5.0661	4.8826	5.0875	4.9542	5	4.9307	5.0661	4.9307	5.1898	5	5.0875	5.1293	4.9773	4.9542	5.0875	5.585	4.9069	4.9542	4.9773	5.1898	5.0875	5.3219	5.0224	5.2479	5.0444	5	5.0224	5.0224	5.1699	4.9773	5.2095	5.0661	4.9542	4.9773	5.4919	4.9069	5.5699	5.0444	4.7549	4.7549	4.8074	5.2288	4.9773	5.0661	5.1085	5	5.0444	4.7279	4.9773	4.8329	4.9307	4.9307	5.1085
16	9	49|50	SSX2	Q16385-2	JHU02477.B16C9R50	4.6439	4.7279	5.0224	4.9773	5.0661	5.0444	5	4.9069	4.9773	4.8826	4.9307	4.9542	5.0661	5.0661	5.0224	5.0661	5.2479	5.0661	4.9773	5.2668	4.9773	5.0444	5.1699	4.9542	5	5.0661	4.9773	5.0224	4.9542	5.0224	5.2095	4.9773	4.9773	5.1085	5.7415	5	5	5.0661	5.375	4.9773	5.3576	5.0224	5.2668	5.1497	5	4.9307	5.1085	5	5.0224	5.0875	5.0661	4.9542	4.9773	5.7549	4.9542	6.4346	5.3923	4.8074	4.6724	4.9069	5.1085	5.0224	5.2479	5.2095	5.2095	4.9542	4.7814	5.3038	5.0875	5.1085	5.3399	5.5236
16	10	49|50	MOGAT1	Q96PD6	JHU18789.B16C10R50	4.6439	4.8329	5.0444	4.9307	5.375	5.0875	5.1085	4.9773	4.9542	4.8826	4.9542	4.9773	5.1293	5.0661	4.9307	5.1293	5.4594	5.2854	5.1699	5.2095	4.9069	5.1293	5.2288	4.9773	5	5.1085	4.9069	5.1898	6.0768	4.9773	5.1699	5	5.0444	5	6.1898	4.9542	4.9542	5.0875	5.4429	5.1293	5.1699	4.9773	5.4094	5.2479	5.0444	4.9069	5.0661	5.1699	4.9773	5.1293	5.1293	5	4.9773	6.1293	5.1085	6.8392	5.5078	4.6724	4.6724	4.858	5.1699	5.0444	5.5392	5.0444	5.3399	5.0224	4.7549	5.4919	5.0224	5.0661	5.375	5.4429
16	11	49|50	C22orf23	Q9BZE7	JHU18655.B16C11R50	4.6439	4.7814	5.2668	4.9307	5.2288	5.4263	5.0661	4.9307	5.1699	5.0444	5.0224	5.1085	5.2854	5.1497	4.9542	5.1497	5.4919	5.0875	5.2479	5.585	5.0875	5.1293	5.1085	5.1293	5.1497	5.0224	4.9542	5.2668	5.4757	5.0661	5.3923	6.7142	5.2668	5.0661	6.6439	4.9542	5.0661	5.0875	5.9425	5.0875	5.2668	5.0444	5.9658	5.3038	5.1497	4.9542	5.0661	5.0661	4.9542	5.1085	5.1293	5.0444	5.1085	6.8948	5.1085	7.9307	6.3837	4.7279	4.9307	4.9542	5.2854	5.0661	5.9542	5.2479	6.2192	5.2854	4.8329	6.6439	5.5999	5.7004	5.9425	5.9542
16	12	49|50	TMEM59L	Q9UK28	JHU18511.B16C12R50	4.6439	4.7279	5.4429	5.2288	6.0224	5.7415	5.1898	5.2854	5.2095	5.1085	5.1085	5.2668	5.8826	5.3576	5.0875	5.5392	5.3923	5.5699	5.4594	5.8704	5.3038	5.3576	5.7415	5.0875	5.1497	5.3576	4.9773	5.7549	7.4136	5.1293	5.3923	5.2095	5.2479	5.2288	6.858	5.1085	5.0661	5.1898	5.8202	5.3399	5.4757	4.9307	5.9069	5.7814	5.3399	5.0875	5.1293	5.1085	5.0661	5.2288	5.2288	5.1898	4.9773	5.9542	5.1699	7.4179	6.1599	4.8826	4.9542	4.9542	5.4429	5.1898	5.6439	5.4757	5.5078	5.3576	4.9542	6.9425	6.1085	6.4263	6.9484	7.1849
16	13	49|50	BPIFB6	Q8NFQ5	JHU18742.B16C13R50	4.6439	4.7549	5.1898	5.0444	5.4263	5.2288	5.0224	4.9542	5.0444	4.9069	5	4.9069	5.2095	5.0661	4.858	5.1898	5.2668	5.2854	5.3399	5.5999	5.0875	5.1699	5.1293	5.0224	5	5	4.9542	5.2095	6.5157	5	5.1293	5.0661	5.1085	5.0875	6.2946	4.9542	4.9773	5.1497	5.6147	5.0224	5.3038	5.0224	5.3923	5.2668	5	4.9773	5.0224	5.1293	5.0224	5.2288	5.0661	4.9773	5.0224	6.2192	4.9307	7.1033	5.4429	4.6439	4.7279	4.9542	5.2288	5.0444	5.3399	5.2854	5.5078	5.0661	4.8074	5.7142	5.2854	5.1497	5.6865	5.4429
16	14	49|50	OR2H2	O95918	JHU18630.B16C14R50	4.6147	4.7279	5.2479	5.0224	5.5699	5.0444	4.9773	4.8826	5	4.9069	4.9542	4.9542	5.1497	5.1293	4.9307	5.0661	5.3399	5.375	5.1699	5.2854	5.1293	5.0661	5.1293	5.0661	5.0661	5.0224	4.9542	5.3923	6.4263	5.0224	5.1699	5.0444	5.0224	5.0875	5.8074	4.9773	5	5.1085	5.3038	4.9542	5.3219	5.0444	5.2479	5.1898	5.0661	4.9542	5.1293	5	5	5.0875	5.1085	5.0661	4.9542	5.9542	5	6.4512	5.3576	4.7004	4.7279	4.9069	5.1497	5	5.4757	5.2095	5.375	4.9307	4.7814	5.2095	5.0444	4.9773	5.3399	5.2288
16	15	49|50	FN1	P02751-10	JHU18554.B16C15R50	4.6147	4.7004	5.1497	5.0444	5.1497	5.0444	5	4.8329	4.9773	4.9542	4.9542	4.858	5	4.9773	5.0444	5.0444	4.9542	5.0444	5.1085	5.1085	4.9773	5.0661	5.0444	5.0224	5	4.9773	5.0224	5.2095	5.0875	5	5.1085	4.9542	5	5.0875	5.5392	4.9542	5.1293	5.0875	5.2854	5.0444	5.3576	5.1085	5.3038	5.1293	4.9773	5.0444	5.0875	4.9773	5	4.9773	5.1085	5.0661	5	5.5546	5.1085	6	5.2668	4.7814	4.7814	4.9307	5.1898	5.1085	5.2095	5.1085	5.1085	5.0444	4.7549	4.9307	4.858	4.9773	5.2095	5.0661
16	16	49|50	ZBED4	O75132	JHU18733.B16C16R50	4.585	4.7549	5.1898	5.0224	5.1293	5.1085	5.0224	5.2854	4.9773	4.858	5	4.9773	5.1898	4.9773	5.0444	4.9773	5.3576	5.1293	5.0224	5.1898	4.9773	5.0224	4.9307	4.9773	5	5.0875	5.0661	5.0875	5.2479	5.1497	5.0875	5.1293	5.0224	5.0224	5.858	4.9773	5.1293	5.0661	5.3576	5.0661	5.2095	4.9542	5.3576	5.0224	4.9773	5	5.2288	5.1085	5.1085	5.0875	5.0661	5.0661	5.0444	5.858	5	6.375	5.2668	4.6724	4.7549	4.8329	5.3038	5.1898	5.2479	5.0224	5.2288	5.2854	4.9069	5.4094	5.1898	5.1898	5.2095	5.3219
16	17	49|50	H2BC13	Q99880	JHU18624.B16C17R50	4.585	4.8074	5.0661	4.9542	4.9542	5.0444	4.9542	5.1898	4.8826	4.8826	5	4.8826	5.0661	4.9069	4.9773	4.9307	5.0875	5	5.0224	5.1497	5.1085	5	5	5	4.9773	5	5	5.0444	4.9773	5.0875	5.1085	5	5	5.1085	5.585	4.9542	4.9542	5.0661	5.1085	4.9542	5.1898	5.0224	5.0444	5.0444	5.0444	5.0224	5.1699	5.1497	4.9773	4.9773	5.0224	4.9773	5.0444	5.375	5.0444	6.0224	5.1293	4.7549	4.6439	4.8826	5.1699	5.1699	5.3038	5.1085	5.0875	4.9773	4.9069	5.1085	4.9542	4.9307	5.2288	5.1085
16	18	49|50	OR13C8	Q8NGS7	JHU18793.B16C18R50	4.6439	4.8329	5.2288	5.0875	5.3038	5.1898	5.0224	5.0444	5.1898	4.9773	5.0661	5.1699	5.3399	5.1085	4.9069	5.2668	5.3399	5.2288	5.2854	5.5078	5.0224	5.1085	5.2668	4.9773	5.0875	5.0444	4.9542	5.4094	6.2384	5.0224	5.2479	5.0224	5.1497	5.0661	6.4676	4.9542	5	5.0444	5.6439	5.0875	5.3038	4.9069	5.3038	5.1699	5.0875	5.0875	5.0661	5.0444	5.0224	5.2479	5.1085	5	5.0444	6.1293	5.0224	7.1749	5.7415	4.9069	4.6439	4.9542	5.1497	5.1085	5.4263	5.2095	5.5236	5.1293	4.8074	6.0875	5.375	5.0661	5.7279	5.8074
16	19	49|50	DMC1	Q14565	JHU18669.B16C19R50	4.6147	4.8826	5.2854	5.1898	5.2095	5.2668	5.1898	5.3219	4.9773	5.0661	5.0444	5.1085	5.375	5.1898	5.0224	5.2668	5.3576	5.2479	5.858	5.5078	5.0224	5.3038	5.4429	5.0661	5.1293	5.0875	5.4094	5.4594	5.7004	5.2288	5.2479	5.1898	5.1497	5.1085	6.4838	5.0444	5.2854	5.0875	5.8455	5.1497	5.4094	5.3219	5.4263	5.3038	5.1293	5.1497	5.2288	5.0661	5.0444	5.8826	5.2479	5.0661	5.0875	6.2192	5.1898	7.1699	5.7279	4.9069	4.7814	5.1293	5.4263	5.1293	5.7004	5.2479	6.3837	5.2854	5.2854	5.6147	5.3219	5.375	5.7004	5.4594
16	20	49|50	AMIGO1	Q86WK6	JHU18526.B16C20R50	4.5546	5.0224	5.4094	5.2288	5.4757	5.4919	5.1497	5.0875	5.1497	5.0444	5.1085	5.3576	5.5078	5.0661	4.9542	5.2854	5.3219	5.3923	5.2479	5.7814	5.1898	5.3038	5.1497	5.0661	5.0661	5.2288	5.0224	5.585	6.6935	5.2095	5.3923	5.0661	5.3038	5.0875	7.1085	5.1497	5.1085	5.0661	5.9425	5.1085	5.4263	5.0444	5.6582	5.7814	5.3399	5.0444	5.1898	5.1699	5.1898	5.1699	5.2479	5.1293	5.0661	6.1599	5.0875	7.388	5.8948	4.9069	4.9069	4.9773	5.375	5.0224	5.5392	5.3576	5.5392	5.3038	4.8826	6.8948	6.3576	5.6865	6.6724	7.1749
16	21	49|50	SOX17	Q9H6I2	JHU18817.B16C21R50	4.585	4.7279	5.0875	4.9307	5.0661	5.1497	5.0661	5.0444	5	4.8826	5	5	5.2288	4.9542	4.9069	5.1699	5.1699	5.0875	5.0875	5.2668	4.9542	5	5.0661	5.0224	5.0444	5.0224	4.9542	5.1898	5.1085	5.1085	5.1497	5	5.1085	5.1699	5.9542	5.1497	4.9773	5.0444	5.3576	5.0875	5.2854	4.9542	5.2288	5.0224	4.9542	5.2095	5.1085	5.1699	5	5.0224	5.1293	5.0224	5.0875	5.7279	5.0661	6.3837	5.2854	4.7814	4.7279	5.0661	5.2095	5.1497	5.3576	5.1699	5.2288	4.9542	4.9307	5.5236	5	4.9773	5.375	5.3219
16	22	49|50	H2AC8	P04908	JHU18621.B16C22R50	4.585	4.7814	5.0875	5.0444	5.0875	4.9773	5.0875	4.9307	5.0444	4.8826	5.0224	4.9773	5.1085	5.1497	5.0224	5.1085	5.0444	5.0661	5.0224	5.0875	4.9307	5.0224	5.0661	4.9542	5.0224	5.1085	4.9773	5.1085	4.9773	5.1085	5.0875	5.0661	4.9773	5.2095	5.4594	5.1497	4.9773	5.0661	5.1898	4.9542	5.3399	5	5.1085	5.0444	5.1497	4.9307	5.1293	5.1293	4.9307	5.0661	5.1497	5.0875	5.0661	5.5392	5	5.6865	5.1898	4.7549	4.6724	4.9773	5.2479	5.0875	5.1085	5.0875	4.9773	5.0661	4.858	5.0875	5.1085	4.9542	5.0875	5.1085
16	23	49|50	TJP1	Q6MZU1	JHU18598.B16C23R50	4.585	4.7814	5.1293	5.1293	5.0444	5.1293	5.1293	4.9069	5.1293	4.9307	5.0444	5	5.1699	5.1293	5.0224	5.1293	5.1898	5.1085	5.5078	5.2668	5.0875	5.1293	5.0444	4.9773	5.0444	5.1085	5	5.2854	6.8138	5.0875	5.1898	5.0224	5.0875	5.0444	5.9307	4.9542	5.0875	5.1898	5.4094	5.1497	5.3576	4.9307	5.2479	5.1085	5.1898	5.0875	5.0875	5.1293	5.0444	5.0444	5.2668	5.1293	5.0224	6.0224	5.0875	6.5236	5.3923	4.7279	4.8826	4.8074	5.2854	5.1497	5.3399	5.0661	5.2479	4.9542	4.8826	5.3399	5.0661	5.2479	5.3219	5.3923
16	25	49|50	PIK3IP1	Q96FE7	JHU18707.B16C25R50	4.6147	4.8074	5.2668	5.0224	5.1085	5.0661	5.0875	4.8826	5	4.9069	5.0661	5.0224	5.1293	4.9773	4.9542	5.2479	5.2854	5.0444	5.1293	5.2668	4.9773	5.0224	5.0661	4.9773	5.0875	5.1898	5.0224	5.1898	5.2479	5	5.1293	5.0444	5.1085	5.1085	6.1997	4.9542	5.0875	5.0444	5.4429	5.0224	5.3399	5	5.3038	5.2288	5.0444	5	5.0224	5.1085	4.9773	5.2668	5.2095	5	5.0661	5.8826	5.1085	6.5774	5.2854	4.8074	4.7549	5.0444	5.2854	5.0661	5.2668	5.2288	5.2854	5.1293	4.858	5.3576	5.2479	5.0661	5.3038	5.4429
16	26	49|50	ST3GAL4	Q11206	JHU18596.B16C26R50	4.6147	4.8329	5.5236	5.1085	5.3576	5.2668	5.0875	5	5	4.858	5.0224	5.2668	5.2854	5.0875	4.9773	5.375	5.3219	5.3038	5.3576	5.5699	5.1699	5.2479	5.2479	5	5.0444	5.0444	5	5.5078	6.1293	5.1293	5.2854	5.1293	5.3038	5.1699	7.3487	5	5.0224	5.1293	5.9658	5.1699	5.5392	5.1699	5.4429	5.4263	5	5	5.1085	5.1293	5.2479	5.2479	5.0661	5.1699	5.2668	6.3576	5.0661	7.6795	5.8074	4.7814	4.8329	5	5.4094	5.2479	5.4263	5.2854	5.4094	5.0875	4.7814	6.7142	5.8704	5.585	6.4757	7.0498
16	27	49|50	KLF9	Q13886	JHU18626.B16C27R50	4.6147	4.7549	4.9773	4.9542	5.1699	5.0661	5.1085	4.9542	4.8826	4.9069	5.1699	5.0661	5.1085	5.1497	4.9542	4.9307	5.375	5.0875	5.0224	5.1699	5.0661	5.2095	4.9069	5.0444	4.9542	5	4.9773	5.2288	4.9773	5.0875	5.1497	4.9773	5	5.1898	5.5078	4.9773	5.0444	5	5.2288	4.9542	5.0661	4.9307	5.1293	5.1085	5.0661	4.9542	5.1085	5.2095	5	5.0661	5.1898	5.0224	5.0661	5.5078	5.0444	5.7814	5.2288	4.858	4.7004	4.9542	5.1699	5.0444	5.3576	5.1085	5.0875	4.9307	4.8074	5.0444	4.9307	4.8826	5.1497	5.1497
16	28	49|50	OR7C2	O60412	JHU18801.B16C28R50	4.6147	4.8329	5.2095	5.0444	5.1699	5.2095	4.9773	5.0444	4.9542	4.9069	5.0661	5.1293	5.3038	5.0661	4.9773	5.1497	5.3399	5.2668	5.0875	5.1898	5.0444	5.1085	5.1293	5.0444	5.0444	5.0875	4.9773	5.3923	6.0553	5.0444	5.2095	5	5.0875	5.2668	6.4179	5	5.1497	5.1085	5.2479	5.1293	5.2854	5.0224	5.2479	5.0444	5.0224	5	5.1497	5.0875	5.2288	5.3219	5.0875	4.9542	5.0444	5.7814	5.0224	6.7944	5.5546	4.858	4.6724	5.0224	5.1293	5.1293	5.2668	5.0224	5.5392	4.9542	4.858	5.585	5.2668	5.1898	5.3923	5.6439
16	29	49|50	RFPL2	O75678-3	JHU18633.B16C29R50	4.585	4.7279	5.0224	5.0444	5.5078	5.2288	5	4.8826	4.9773	4.858	5.0875	4.9542	5.1699	5.2095	5.1085	5.0661	5.1497	5.2854	5.1699	5.4094	5.1085	4.9773	5.1497	5.0661	5.0224	5	5.0224	5.3219	6.2854	5.0661	5.2095	5.1497	5	5.1699	5.8074	5.0444	5.0224	5.0875	5.2668	5.0224	5.1699	5.0875	5.4263	5.1293	5.0224	5.1293	5.2095	5.1497	5	5.1497	5.1898	5	5	5.5546	5.0224	6.3038	5.2095	4.6439	4.858	4.858	5.2095	5.1497	5.2854	5.0875	5.375	5.1085	4.7549	5	5.0224	5.0444	5.1293	5.1085
16	30	49|50	SOS1	Q07889	JHU18816.B16C30R50	4.585	4.9307	5.0444	5.0444	5	4.9773	4.9773	5	4.858	4.9069	5.0444	5.0224	5.1293	5	5.0444	5.1898	5.1898	5.1085	5.0224	5.2479	4.9773	5.1497	4.9542	4.9773	4.9773	5.0875	4.9773	5.1085	4.9773	5.0661	4.9773	5.0224	5.0661	5.1293	5.8455	4.9307	5	5.0661	5.2854	5.1497	5.2095	5	5.2479	5.1085	5.1497	4.9773	5.1898	5	5.0875	5.0661	5.0661	5.1699	5.0875	5.8826	4.9773	6.6582	5.3038	4.8074	4.7279	5.1898	5.2668	5.1085	5.3038	5.0444	5.1898	5.0661	4.8074	5.2095	5.1293	4.9542	5.3038	5.2668
16	31	49|50	STARD6	P59095	JHU18822.B16C31R50	4.585	4.8074	5.1293	5.0875	5.2668	5.0444	5.1085	4.9773	4.9773	5.0444	5.0224	4.9069	5.2288	5.0661	5.1293	4.9773	5.1699	5.2095	5.1497	5.2854	5.0661	5.0875	4.9773	5.0661	4.9307	5	4.9773	5.2668	5.4757	5.1293	5.0875	5.0224	5.1293	5.1293	6.0553	4.9307	5.0661	5.0661	5.3576	5.0875	5.2854	5.0444	5.1898	5.1497	4.9773	5.0661	5.1085	5.1085	5.1085	5.1085	5.1085	5.1497	5.1699	5.9425	5	6.6294	5.4263	4.7814	4.7814	4.9542	5.2479	5.1699	5.3923	5.0875	5.2095	5	4.858	5.2668	5.1898	5.0875	5.1699	5.2095
16	32	49|50	CREBZF	Q9NS37	JHU18614.B16C32R50	4.585	4.8826	5.2095	5.0661	5.1293	5.2095	5.0661	5.2668	5.0661	5.0444	4.9773	5.1293	5.0875	5.1699	5.1497	5.1085	5.2854	5.1293	5.1898	5.0875	5.0875	5.1699	5.1898	5.0444	5.0224	5.0661	5.1085	5.3576	5.2095	5.1293	5.2095	5.0224	5.2288	5.1898	5.7142	4.9542	4.9542	5.1085	5.1293	5.0444	5.3923	5.0224	5.2668	5.2479	5.0224	5.1293	5.1898	5.1497	5.1293	5.1898	5.1085	5.0224	5.1699	5.6582	5.2095	5.8329	5.0875	4.858	4.7004	5.0661	5.4594	5.1293	5.4429	5.1898	5.1085	5.1085	4.8826	5.1898	5.2288	5.0444	5.1699	5.2095
16	1	51|52	SEC14L4	Q6ICM2	JHU18718.B16C1R52	4.6439	4.7279	5.1898	5.0224	5.2095	5.375	5	4.9069	5.0875	4.858	5	5.1898	5.2668	4.9773	4.8826	5.0661	5.2095	5.0444	5.1497	5.3219	5.1085	5.0875	5.2095	5	4.9307	5.1085	4.9069	5.2095	5.2668	4.9542	5.2288	4.9542	5.1898	5.0875	6.7004	5.0444	4.9542	5.0224	5.7142	4.9773	5.1497	4.9773	5.2668	5.2479	5.0444	4.9773	5.2095	5.0661	4.9773	5.6582	5.0224	5.0875	4.9773	6.5078	5.1497	7.5887	5.7814	4.7279	4.7814	4.9773	5.2095	5.1293	5.8329	5.2288	5.6582	5.0875	4.9069	6.2854	5.5999	5.1293	5.6294	5.8074
16	2	51|52	EU831996	NA	JHU18575.B16C2R52	4.6147	4.7549	5.0661	5.0444	5.1497	5	4.9542	4.8329	4.8826	5.0444	4.9542	5.0224	4.9773	5	4.9069	4.9542	5.0444	4.9542	5.0875	5.1699	5.0224	4.9307	4.9069	5.0661	4.9307	5.0661	4.9307	5.1085	5.3576	5.0875	5.0661	5.0444	5.0444	4.9773	5.6724	5	5	5.0224	5.1699	5.0444	5.2288	4.9069	5.1293	4.9542	4.9773	5.0224	5.0661	5.0444	5.1085	5	5.1293	5.0224	5.0661	5.6724	5.0444	5.7944	5.1699	4.7279	4.585	4.8074	5.0444	5	5.1085	5.0875	5	4.8826	4.8329	5.1497	5	4.858	5.1497	5.2854
16	3	51|52	MICALL2	Q8IY33	JHU18579.B16C3R52	4.6147	4.8329	5.0444	5	5.1085	5.1085	4.8826	4.858	4.9542	4.9069	4.9542	5.0224	5.1085	5.0875	4.9773	5.1293	5.0444	5	4.9773	5.1085	5.0224	4.9773	4.9307	5.0224	4.9542	4.9069	4.9069	5.0224	5.0224	5	5.1085	4.9773	5.0224	5.0444	5.8826	4.9307	5.0224	5	5.375	5.0224	5.3038	4.9307	5.0444	4.9773	4.9542	5.0224	5.1085	4.9307	4.9069	5	5.1699	5.1699	5.0224	5.8826	5.1085	6.5925	5.3576	4.7549	4.7814	4.8074	5.2095	5.1085	5.3219	5.0661	5.2288	5.0224	4.8329	5.2854	5.0444	4.9307	5.2095	5.3399
16	5	51|52	RAB3A	P20336	JHU18589.B16C5R52	4.6147	4.6724	5.0875	4.8826	5	4.9542	4.9773	4.8826	4.9773	5.0875	5.0444	4.9307	5.1497	5.0444	4.9542	5.0875	5.1085	4.9773	5.1497	5.2095	5.0444	4.9773	5.0224	5.0444	4.9542	5.0875	4.9773	5.1085	5.0875	5	5.1699	5	5	5.1898	5.7142	4.9069	5	5.0661	5.2854	5	5.4094	4.9307	5	5.0661	5.0444	4.9542	5.0224	4.9542	4.9542	5.1699	5.0224	5.0224	5.0661	5.6294	5	6.3219	5.375	4.7549	4.7279	4.8826	5.0444	5.0875	5.4263	5.0875	5.2095	5	4.8329	5.3399	5.0875	4.9542	5.2668	5.2854
16	7	51|52	ADAM19	Q9H013	JHU18736.B16C7R52	4.585	4.6724	5.1898	5.0224	5.2854	5.0875	4.9069	4.858	5	4.8826	4.9542	5.0224	5.1085	5	4.9542	5.1085	5.2288	5.1699	5.2479	5.3038	5	5.1085	5.0875	5.0661	5.0444	4.9773	4.8826	5.3399	5.9307	5.0444	5.0875	5	4.9773	5.1699	6.2384	4.9773	5	5	5.3399	5.0875	5.375	5	5.1699	5.1085	5.0661	5.0224	5.1293	5.0661	5.0875	5.0444	5.0661	5.0224	4.9773	5.7814	5.0661	6.7944	5.3923	4.7549	4.6724	4.8074	5.1293	5.0224	5.4263	5.0875	5.2854	5.0661	4.9542	5.3576	5.1898	5	5.6439	5.3576
16	8	51|52	ZNF354B	Q96LW1	JHU18640.B16C8R52	4.585	4.6439	5.0661	4.9542	5.1085	5.1085	4.9069	4.858	5	4.9069	4.9542	5.0224	5.2288	5.1085	5.1085	4.9307	5.2668	5.0224	5.1085	5.2854	4.9307	5.0224	5	4.9773	5	4.9542	4.9307	5.0444	5	4.9542	5.2095	5	5	5.0444	5.5999	5.0224	4.9542	5.0661	5.375	5.0224	5.2854	5.1293	5.1085	5.1699	4.9542	4.9307	5.0875	5.0444	5	5.0444	5.0444	5.0661	5.0224	5.5392	4.9773	6.0112	5.1699	4.7004	4.6147	4.8074	5.1497	5.0444	5.3399	5.2095	5.3219	5.1085	4.7814	5.1898	5.0444	4.9069	5.0661	5.1497
16	9	51|52	H2AC20	Q16777	JHU12291.B16C9R52	4.6147	4.7004	5.1293	4.9307	5.0661	5	4.8826	4.9069	4.8826	4.9307	4.9069	4.9542	5.0444	4.9307	4.9542	4.9542	5.1699	5.1293	5.0224	5.0875	4.9773	5	4.9307	4.9307	4.9069	4.9542	4.9542	5.0875	4.9773	5.0444	5.0224	4.9542	4.9773	5.0444	5.7814	4.9307	4.9542	5.0875	5.2854	5.0444	5.3038	4.8826	4.9542	5	5	4.9307	5	5.0661	5	4.9773	5.0875	5.0444	5.0661	5.5699	5.0444	6.1085	5.1699	4.7004	4.7549	4.858	5.2095	5.1293	5.2479	5.1293	4.9542	4.9069	4.8826	5.2095	4.8329	4.8329	5	5.0444
16	10	51|52	ADAMTS14	Q8WXS8-4	JHU18737.B16C10R52	4.6147	4.7004	5.1497	5.0224	5.3923	5.1497	4.9773	4.9307	4.9542	4.9307	5.1085	4.9773	5.2854	5.1497	5.0661	5.0444	5.3038	5.2668	5.2095	5.2479	4.9773	5.1497	5.1085	5.0224	4.9307	5.0661	4.9773	5.2479	6.0112	5.0224	5.1699	5.0444	5	5.1497	6.2479	4.9773	5.1497	5	5.6147	5.0661	5.1699	4.9307	5.3219	5.2095	5.1898	5.0224	5.0224	5.0875	5.0444	5.1699	5.0661	5	4.9773	5.9069	5.2668	6.6653	5.6865	4.7279	4.7279	5	5.0875	5	5.4919	5.1293	5.3576	5.1497	4.7814	5.5078	5.0875	5.0875	5.3576	5.3576
16	11	51|52	RNF215	NA	JHU18692.B16C11R52	4.6147	4.9542	5.5999	4.9307	6.4263	6.0875	5.1898	5.3219	5.3038	5.4594	5.1085	5.4757	5.5699	5.4594	5.1898	5.6582	6.1497	5.6439	5.7415	6.8455	5.2288	5.7944	6.4512	5.2854	5.2288	5.2288	5.0875	6.0112	7.9396	5.1293	5.4263	5.2668	5.2288	5.3399	7.5118	5.2668	7.7482	5.3576	6.4429	5.4429	5.6439	5.0444	5.6865	5.9425	5.2288	5.1898	5.3923	5.2095	5.1699	5.2668	5.2668	5.1898	5.1898	7.6546	5.2095	8.8933	7.4179	4.9307	4.8329	5.0444	5.5078	5.0661	6.3487	5.6294	6.9069	5.6147	5.1293	7.2992	6.0661	5.5999	6.6511	6.4346
16	12	51|52	RBM15B	Q8NDT2-2	JHU18591.B16C12R52	4.6147	4.7549	5.1085	5.0224	5.1293	5.0444	4.9069	4.9773	4.9307	4.858	4.9307	4.9069	5.0444	5.0444	5.0224	4.9307	5.1497	5.1085	5.1898	5.2854	5.0661	4.9773	5.1085	5	4.9542	5	4.9542	5.0661	5.0875	5.0224	5.1293	5.0224	5.0875	5.1085	5.5392	5.0224	5.0444	5.0444	5.2854	5.0224	5.3399	4.9542	5.0661	4.9542	4.9542	5	5.0444	5.1085	5.0661	5	5.0444	5.1085	5.0875	5.7682	5.0875	5.7549	5.1699	4.7004	4.6724	4.858	5.0661	4.9773	5.2854	5	5.0875	5.1497	4.7279	5.2668	4.8826	4.9773	5.1497	5.0661
16	13	51|52	ZP3	P21754-3	JHU18829.B16C13R52	4.6439	4.9069	5.5699	5.2854	6.3399	5.6582	5.0444	5.1699	5.2095	5.1699	5.0661	5.4094	5.858	5.3923	5.1085	5.4263	5.4919	5.6439	5.9189	5.7549	5.2288	5.6147	5.7549	5.4594	5.1293	5.2854	5.0875	5.7004	7.8202	5.0224	5.375	5.1293	5.375	5.2288	7.2668	4.9773	5.0661	5.0224	6.0553	5.2288	5.6147	5.1085	5.9773	5.8329	5.1699	4.9542	5.1293	5.2668	5.2095	5.1699	5.5392	5.3038	5.0875	6.585	5.0875	7.5118	6.2761	4.7279	4.9069	5.1699	5.6147	5.2095	5.8704	5.3923	6.3309	5.2288	5.0444	6.9307	6.4757	5.3399	6.5925	7.0334
16	14	51|52	H2AC13	P0C0S8	JHU18622.B16C14R52	4.6147	4.6724	4.9307	5.0224	5	5.0875	5.0444	4.9307	4.9542	4.9069	4.9773	4.9773	5.0875	5.1085	4.9069	5.1085	5.2668	5.0224	4.9542	5.0444	4.9542	5.0224	4.9307	5	4.9069	5	4.9069	5.1699	5.0875	5.0444	5.1898	4.9307	4.9773	5.1699	5.7004	5.1898	5.0444	5	5.2288	4.9773	5.2479	5.0875	5.0875	5.0224	5.0444	5.0224	5.0224	4.9542	4.9542	5.0224	5.0444	5	5.0224	5.5699	5	5.7142	5.1293	4.7549	4.6724	4.7549	5.0224	5.0224	5.2288	5.2095	5.2095	5.0224	4.7814	5.0661	4.9773	4.9773	4.9069	5.1085
16	15	51|52	TRAPPC2	P0DI82	JHU18599.B16C15R52	4.6147	4.7814	5.0224	5.0224	4.9542	5.0224	4.9773	4.858	4.9773	4.9069	4.9307	5.0444	5.0224	5.0444	4.9773	5.0224	5.1085	5.0444	5.0661	5.1293	4.9773	5.1085	5.0875	4.9773	5	5.0224	4.9542	5.1293	5	5.0875	5.1293	5.0224	5.0875	5.0875	5.7549	5	5.1085	5.0661	5.1497	5.0875	5.3219	4.9773	5.1699	4.9307	5	4.9773	5	4.9542	4.9307	5.0444	5.0444	5.1293	4.9773	5.5236	5	6.3399	5.1898	4.6439	4.7279	4.8074	5.1085	5	5.3038	5.2479	5.1699	4.9069	4.7549	5.1497	4.9773	4.9069	5.0661	5.0875
16	16	51|52	TMEM184B	Q9Y519	JHU18728.B16C16R52	4.6147	4.8826	5.3923	5.1293	5.5078	5.1898	5	5	4.9542	4.9307	4.9542	4.8826	5.2479	4.9773	4.8826	5.1699	5.1293	5.375	5.1293	5.4919	5.0444	5.2288	5.2854	4.9773	4.9773	5.2095	5	5.4094	6.0661	5.0875	5.2288	5.0661	5.1085	5.1085	6.0875	5.0224	5.2095	5	5.7142	5.0444	5.2854	5.0444	5.3219	5.2288	5.0224	5.0875	5.0661	5.1699	5.0661	5.0444	5.0661	5.0224	5	6.0553	5.1699	6.9189	5.3038	4.8074	4.8074	5.0661	5.2668	5	5.5236	5.2288	5.4263	5.1699	4.8826	5.5392	5.3219	5.0875	5.585	5.2854
16	17	51|52	RFPL3	O75679	JHU05744.B16C17R52	4.6439	4.7279	5.0875	5.2479	5.4594	5.0224	4.9307	4.858	5	5.0444	4.9773	4.9069	5	5.1085	5.0224	4.9069	5.3576	5.1085	5.1898	5.3219	5.0661	5.0875	5.1497	5.0224	4.9542	5.0661	4.9069	5.3038	5.858	5.0444	5.1293	5.2095	5.0224	5.1898	5.585	4.9542	5.0661	5	5.3399	5.0224	5.2854	5.0224	5.2288	5.0661	4.9542	5.0224	5.0661	5.0224	4.9542	5.0875	5.1497	5	5.0444	5.7682	5.0224	5.9658	5.2288	4.7004	4.8074	4.9307	5.2668	5.0444	5.2479	5.0661	5.3923	5.0875	4.858	5.0875	5.0224	5.0224	5.1085	5.0444
16	18	51|52	KCNH4	Q9UQ05	JHU18777.B16C18R52	4.6724	4.9307	5.3038	5.1497	5.3219	5.0875	5.0875	4.9542	5.1699	5.0661	5.0661	4.9773	5.1898	5.0444	5.0661	5.2288	5.3038	5.3923	5.3576	5.3399	5	5.0444	5.0875	4.9773	4.9542	5.0224	4.9542	5.3923	5.8202	5.5546	5.2288	5	5	5.0444	6.2288	4.9773	5.1497	5.0661	5.3399	5.1085	5.2288	5.0444	5.4263	5.0444	4.9542	5.0875	5	5.0875	5.0444	5.2288	5.0661	5.0444	5	6.0112	5.5546	6.983	5.4757	4.7004	4.7279	5.0661	5.2668	5.2095	5.5236	5.1085	5.4094	5.1497	4.9542	5.3923	5.2288	4.9773	5.4594	5.3219
16	19	51|52	RP3-400N23.9	NA	JHU18677.B16C19R52	4.6439	4.7004	5.2095	5.0444	5.1293	5.2854	4.9542	4.9069	5.0444	4.9773	4.9542	5.0444	5.1085	4.9542	5.0224	4.9542	5.2288	5.1497	5.2668	5.5236	4.9069	5.1497	5.2668	4.9773	5.2479	5.1497	4.9307	5.2288	5.1497	5.1085	5.2854	5.0224	5.1085	5.0661	6.1799	5.0224	5.1699	5.0661	5.5078	5.1293	5.375	5.0875	5.1293	5.3038	5.1699	4.9773	5.1085	5.0875	5.0444	5.0875	5.2288	5.1085	5.1293	6.3219	5.1085	7.2095	5.9773	4.8074	4.7004	4.9069	5.2668	5.0661	5.4919	5.2854	5.7814	5.1085	4.9773	5.9658	5.4429	5.2668	5.6582	5.5699
16	20	51|52	SMYD1	Q8NB12	JHU18595.B16C20R52	4.6439	4.7549	5.1699	5.0875	5.2854	5.1293	4.9773	4.858	4.9069	5	4.9773	4.8826	5.5078	5.1293	4.9069	5.1085	5.2479	5.2668	5.1293	5.2854	5.1293	5.0224	5.1085	5.0444	4.9773	4.9773	5.0224	5.2668	6.1799	5.0875	5.1085	5.0444	5.0444	5.1293	5.7682	4.9542	5.0444	5	5.3219	5	5.2095	4.8826	5.3576	5.0875	4.9773	4.9542	5.0661	5.0661	5.1085	5.1497	5.0224	5.0661	5	5.7944	5.1293	6.1898	5.3923	4.6439	4.6147	4.7814	5.1699	5	5.3219	5.1497	5.3399	4.9542	4.7814	5.2095	5.1293	4.9069	5.2668	5.0224
16	21	51|52	TUBB8B	A0A183YE00	JHU18825.B16C21R52	4.6439	4.7549	5.1898	5.0224	5.3576	5.0224	5.0875	4.9773	4.9773	4.9307	4.9773	5.0444	5.1497	5.1085	5.0875	5.1085	5.1699	5.1699	5.4263	5.3219	5.0224	5.0661	5.1898	5.1293	4.9773	5.0661	4.9307	5.2479	5.6865	5.0444	5.2095	5.0444	5.1085	5.1085	6.1189	5.0875	5.1898	5.0875	5.5078	5.0661	5.2479	5.1699	5.1699	5.0224	5.1293	5.0444	5.0224	5.2095	4.9773	5.1085	5.1699	5.0224	4.9542	5.9425	4.9773	6.7944	5.4757	4.7549	4.7004	5	5.2479	5.0661	5.3923	5.0875	5.3219	5.0444	5.0224	5.3219	5.2854	4.9542	5.3399	5.2854
16	22	51|52	DPF3	Q92784-2	JHU18617.B16C22R52	4.6724	4.7279	5.2095	4.9307	5.1898	5.0661	5	4.9069	4.9307	4.9069	4.9542	4.9307	5.0661	5.1293	5.0224	5.0661	5.2668	4.9542	5.1085	5.1497	4.9307	5.0444	5.0875	4.9773	5.0661	4.9773	4.9542	5.2095	5	5	5.1293	5.0444	5.0444	5.1085	5.6439	5.0875	5.0875	4.9773	5.1898	4.9773	5.5236	5	5.0875	4.9773	5.0224	5	5	5.0875	4.9773	4.9773	5.1085	5	5	5.7004	5.1497	5.7549	5.3219	4.8074	4.7814	4.9542	5.1898	5.0661	5.2288	5.0661	4.9773	5.0444	4.858	5.1699	4.9069	4.9542	5.1898	5.1293
16	23	51|52	ARPC1A	Q92747	JHU18531.B16C23R52	4.6147	4.7814	5.2095	5.2288	5.4919	5.2479	5.1085	5	5.0444	4.9773	5.0661	5.1497	5.3038	5.4094	5.1085	5.1898	5.2095	5.3038	5.3576	5.4757	5.1085	5.2668	5.4094	4.9773	5.1497	5.0224	4.9773	5.3923	6.7142	5.0661	5.3399	5.0224	5.1699	5.2095	6.098	5.0444	5.5078	5.0224	5.6294	5.0875	5.5078	5.0875	5.3399	5.2095	5.1293	5.0444	5.1497	5.1293	5	5.2095	5.1898	5.0875	5.1497	5.9658	5.0224	6.9887	5.6582	4.8826	4.7549	5.1497	5.1898	5.1085	5.5236	5.2668	5.5236	5.0661	4.9542	5.4263	5.2668	5.0224	5.3576	5.4919
16	24	51|52	CRYBB1	P53674	JHU18664.B16C24R52	4.6439	4.7279	5.1497	5	5.4094	5.0661	5.1898	4.8826	5.0444	5.0661	5	5.1699	5.1699	5.0875	4.9542	5.1699	5.2479	5.3038	5.1085	5.1699	5.0661	5.1293	5.1085	4.9542	4.9773	5.375	4.9773	5.1898	5.1085	5.0875	5.2288	5.1699	5.1699	5.1699	5.9069	5	5.0444	4.9773	5.6147	5.0661	5.1898	5.0224	5.0875	5.2479	5.0875	5.0444	5.1699	5.1085	5.0661	5.1497	5.2095	5.1293	5.1497	6.0334	5.0224	6.6795	5.6294	4.9542	4.8074	5.0875	5.2095	5.0444	5.5699	5.1699	5.4263	5.0875	4.9542	5.5392	5.1699	5.1293	5.3219	5.4594
16	25	51|52	ZDHHC8	Q9ULC8	JHU18734.B16C25R52	4.6439	4.7549	5.3923	5.2854	6.0661	5.3576	5.1293	5.1085	5.1085	5.1699	5.0224	5.2854	5.3399	5.3038	5.3399	5.4263	5.5236	5.3576	5.5078	6.1699	5.0224	5.3399	6	5.1497	5.1497	5.1699	5.0661	5.7549	7.1293	5.0875	5.5392	5.1293	5.2479	5.2479	7.29	5.1699	5.1085	5.0875	5.8948	5.2095	5.4429	5.1699	5.8074	6.1898	5.2668	5.0444	5.2095	5.3399	5.2095	6.983	5.2479	5.2288	5.0875	6.8329	5.0875	8.014	6.6935	4.8074	5	5.1699	5.375	5.3923	5.6865	5.4263	6.4094	5.4429	5.0875	6.4594	5.8074	5.3038	6.5314	6.2574
16	26	51|52	ZNF595	Q8IYB9	JHU18607.B16C26R52	4.6439	4.7549	5.1699	5.1699	5.0224	5.0224	4.9542	5.0661	5.0224	4.858	4.9542	5	5.1293	5.1699	4.9307	5.0661	5.1497	5.0661	5.0661	5.0224	4.9069	5	5.0875	5.0224	4.9773	5.1085	4.9542	5.2288	5.2095	5.0224	5.1085	5.0661	5.0661	5.2479	5.5546	5	5.1898	5.0224	5.4094	5.0444	5.2854	5.0661	5.1898	5.0444	4.9542	5.0444	5.1497	5.1293	5.0661	5.1085	5.2095	5.1293	5.0661	5.4263	5.1293	5.8329	5.1699	4.7279	4.585	4.9542	5.1699	5.1085	5.2479	5.1497	5.0224	5.1085	5.0224	5	4.8826	4.9069	5	5.0444
16	27	51|52	H2BC5	P62807	JHU18623.B16C27R52	4.6439	4.7549	5.0224	5.0224	5.0224	5.1497	4.9542	5.1293	4.858	4.9542	5.0224	5	5.0875	4.9773	5.0661	5	5.0444	5.0224	5.0661	5.0875	5.0224	4.9542	4.9542	5.0444	5	5.0661	5.0875	5.2095	5	5.0224	5.0444	4.9307	5.0444	5.1699	5.4757	4.9307	5.0444	5.0224	5.1497	5	5.3038	5.1085	5.1497	4.9773	5.0444	4.9307	5.1085	5	5	4.9542	5.1497	5.1293	5	5.4594	5.1497	5.6865	5.0444	4.9069	4.585	4.9307	5.2288	5.0224	5.1699	5.1898	5.1293	5.0875	4.9307	5.0444	4.8329	4.9069	5.1699	5.0661
16	28	51|52	KRT35	Q92764	JHU18779.B16C28R52	4.6439	4.7004	5.0875	6.4676	5.3576	5.2668	5.0661	5.1085	4.9307	5.1085	5.0661	5.2095	5.2668	5.0875	5.1293	5.2095	5.4094	5	5.3038	5.375	5.0661	5.3399	5.4094	5.1293	5.0661	5.0875	5.1497	5.3399	5.6865	5.1699	5.3399	5.2854	5.1293	5.2288	6.2668	5.1085	5.1898	5.2479	5.3923	5.2095	5.3219	5.1293	5.2479	5.0875	4.9773	5.0444	5.2288	5.1085	4.9773	5.2095	5.1699	5.1898	5	5.9887	5.2095	6.2192	5.5999	4.7549	4.6147	5.1898	5.375	5.1497	5.2479	5.3576	5.5392	5.1699	5.0444	5.585	5.1699	5.9189	5.3399	5.3038
16	29	51|52	SSX4B	O60224	JHU18636.B16C29R52	4.6147	4.7549	5.0661	4.9307	5.1085	5.0224	5	4.8826	5.0444	4.9307	4.9773	5.0875	5.1497	4.9773	5	4.9542	5.2854	5	5.1497	5.1699	5.1085	5.0875	5	5.1085	4.9773	4.9542	5	5.2288	5.1085	5.0444	5.1699	5	5	5.1699	5.8074	5.0661	5.0875	5.1085	5.2288	5.0661	4.9773	5.0444	5.2668	5	5.0224	5.0444	5.0661	5.1699	5.0875	5.0875	5.1293	5.0875	5.0444	5.5546	5.1699	6.098	5.2288	4.7814	4.6147	4.9542	5.1293	5.0661	5.3576	5.1898	5.2479	5.0224	4.7549	5.1699	4.9542	5	5.1085	5.1293
16	31	51|52	KRT37	O76014	JHU18780.B16C31R52	4.585	4.7279	5.2095	5	5.2479	5.1497	5.0224	4.9773	5.1497	4.9307	5.1085	5	5.2479	5.0875	5.1497	5.0224	5.2668	5.2668	5.2479	5.3038	4.9773	5.1085	5.1293	5.1085	4.9773	5.2854	5.0224	5.3399	5.4757	5.1293	5.2288	5.2288	5.0661	5.2854	5.8329	5.0875	5.1497	5.0224	5.3038	5.1497	5.3923	5.0661	5.2668	5.1898	5.1293	5.0224	5	5	5.0224	5	5.0444	5.1497	5.2095	6.0768	5.2095	6.2095	5.4263	4.7814	4.7279	5.0444	5.3576	5.0444	5.375	5.2288	5.3219	5.1497	4.9307	5.3038	5	4.9307	5.1699	5.2668
16	1	53|54	LINC00896	NA	JHU18693.B16C1R54	4.585	4.8074	5.3399	5.1085	5.6582	5.2288	5.1293	5.0444	5.0661	4.9773	5.0444	5.2854	5.1898	5.3576	5.0224	5.2668	5.585	5.4919	5.4594	5.585	5.0224	5.4263	5.6865	5.1293	5.0444	5.1293	4.9773	5.5392	7.5157	4.9773	5.4094	5.0875	5	5.2095	6.7279	5.1497	6.3309	5.0875	5.7142	5	5.5236	5.1085	5.4263	5.5078	5.0444	4.9542	5.0875	5	5.0224	5.3038	5.1497	5.0661	5.1085	6.6294	5.0661	7.6865	6.4676	5.0224	4.6724	4.8826	5.375	5.1293	5.6724	5.1699	6.0444	5.1293	4.9307	6.2761	5.5392	5.5236	5.9425	5.6439
16	2	53|54	WDR72	Q3MJ13	JHU18605.B16C2R54	4.585	4.7279	5.1085	4.9307	5.3923	5.0224	4.9773	4.9307	5.0661	4.9542	5.1085	4.8826	5.1497	5.1085	5	5.2479	5.1898	5.2479	5.0444	5.3576	4.9773	5.0224	5.1085	4.8826	5.0661	5.0444	4.9773	5.0661	5.9773	4.9773	5.0875	5.0444	5.0661	5.1293	5.9189	4.9542	5.0875	5.0444	5.2095	5.1085	5.375	5	5.0224	5	5	4.9773	5.0661	5.0444	5.0444	5.1497	5.1497	5	5	5.7814	5.0224	6.4998	5.3399	4.7549	4.7549	4.9307	5.2668	5.0224	5.2668	4.9542	5.3038	4.9773	4.8074	5.3219	5.2288	5.1898	5.3923	5.1293
16	3	53|54	CAMTA2	O94983-3	JHU18538.B16C3R54	4.6147	4.7279	5.2288	5.1085	5.3219	4.9069	5.0224	4.8074	4.9542	4.8826	4.9773	4.9307	5.1085	5.2288	4.9307	4.9542	5.2668	5	5.1699	5.3399	4.9069	5.0444	5.2095	4.9542	4.9307	5.0875	5.0875	5.0661	5.4263	5.0224	5.375	5.0444	4.9069	5.0224	5.7814	5.0661	5.0661	5.0661	5.3038	5.0224	5.2668	4.9307	5.1085	5.0875	5	5	5.0444	5.0224	4.9542	5.1898	5.0444	5.0661	5.0444	5.8704	5	5.9425	5.2668	4.9069	4.6147	4.9069	5.2479	5.0224	5.1699	5	5.3576	5.1085	4.8826	5.2288	5.0875	4.8826	5.1898	5.2479
16	4	53|54	MOV10L1	Q9BXT6	JHU18698.B16C4R54	4.6147	4.7004	5.1699	5.0661	5.7004	5.2288	5	4.8826	4.9069	5.0224	5.0224	5.0444	5.2479	5.2288	5.0224	5.1699	5.5392	5.5546	5.2288	5.5236	5.2854	5.1497	5.4094	5.0224	5	5.1085	4.9307	5.4594	8.1824	5.0875	5.0661	5	5.0224	5.0875	6.4998	5.0444	5.1085	5.1293	5.585	5.0444	5.4094	4.9773	5.4263	5.3219	5	4.9542	5.0875	4.9542	4.9542	5.3038	5	5.0444	4.9542	6.1085	5.0661	7.1241	5.4919	4.7004	4.7004	5.0444	5.0661	5.2479	5.4263	5.0224	5.7142	5.1085	4.7814	5.7682	5.3038	5.2479	5.5392	5.2288
16	5	53|54	DPEP1	P16444	JHU18545.B16C5R54	4.6147	4.858	5.3399	5.0875	5.6439	5.3399	5.2288	5.2095	5	5.1497	5.1293	5.1085	5.4594	5.5236	5.0444	5.4094	5.7142	5.4594	5.9069	5.7004	5.0875	5.4757	5.6582	5.1497	5.1293	5.2854	5.1497	5.3923	7.29	5.1497	5.2668	5.0444	5.1699	5.1497	6.9715	4.9773	5.2479	5.1699	6.0553	5.1497	5.5999	5	5.5236	5.5999	5.0875	5.0444	5.1898	5.2854	4.9773	5.3399	5.2479	5.1497	5.0661	6.6724	5.2668	7.9278	6.4346	4.8329	4.7814	5	5.4263	5.1085	5.6147	5.1898	5.8329	5.3219	4.9542	6.6221	6.1396	5.6724	6.5078	5.8948
16	6	53|54	CCDC117	Q8IWD4-2	JHU18658.B16C6R54	4.6147	4.7549	5.3923	5.4429	5.2095	5.1085	5.6147	4.9773	5	4.9773	5.2854	8.0279	5.1898	5.3038	7.7715	5.0875	5.1497	5.3923	5.2854	5.1293	5.1898	5.2668	5.5999	5.0875	5.2095	5.0444	5.0224	5.3576	5.3399	5.1497	6.4676	5.4429	5.0661	5.1085	6.0768	5.2479	5.3576	5.1085	5.4594	5.2479	5.1898	5.3219	5.4429	5.3038	5.0875	5	5.5236	6.0661	5.0661	5.3219	5.4919	5.3219	5.2479	5.9069	5.3923	6.5078	5.4263	4.7279	4.7814	4.9307	7.6184	5.2288	5.3038	5.0875	5.4429	5.2095	4.9773	5.5699	5.2095	5.7004	5.6147	5.3219
16	7	53|54	CADM4	Q8NFZ8	JHU18746.B16C7R54	4.6147	4.7004	5.2668	4.8826	5.3038	5.0875	5.0875	4.9307	5.0224	4.8826	4.9542	5.0224	5.1085	4.9773	5.1085	4.9773	5.3038	5.2095	5.1898	5.3399	4.9307	5.0224	5.0444	4.9542	5.0224	5.1293	5	5.2095	5.9069	5	5.5546	4.9773	4.9773	5.2288	6.4919	4.9069	5.0224	5.0444	5.4263	5.0224	5.4263	5.0661	5.2095	5.1293	5.0444	5.1293	5.0444	5.0224	5	5	5.2288	5.0444	4.9773	5.9307	5.0224	6.6294	5.3576	4.8074	4.6724	4.9773	5.2288	5.1085	5.3219	5.0224	5.2095	5.0661	4.7814	5.7682	5.3923	5.2668	5.8826	5.5699
16	8	53|54	UHRF1	Q96T88-2	JHU18637.B16C8R54	4.6147	4.6439	5.0875	4.9773	5.0224	4.9069	4.8826	4.9069	4.9069	4.9069	4.9542	4.858	4.9773	5.1293	5	5.0224	5.2288	5.0875	4.9773	5.1497	4.8826	5.1293	5.0224	4.9542	5	4.9773	4.9542	5.1085	5.0661	5.0444	5.0875	5.0224	4.9307	5.0875	5.6439	4.9307	4.9773	5	5.1085	5.0444	5.375	4.9542	5.1898	5.0661	4.9542	4.9773	5	5	5.0224	5.0224	5.0444	5.0875	5.0444	5.7279	5	5.7142	5.2288	4.6724	4.7004	4.8826	5.1699	5.0224	5.2095	5.0875	5.1293	5	4.7549	5.2479	5.0224	4.9773	5.0661	5.1085
16	9	53|54	MTERF2	Q49AM1	JHU15437.B16C9R54	4.585	4.7549	5.0444	5.0224	5.2288	5.0224	4.9069	4.9069	4.9773	4.858	4.9307	4.8826	4.9773	4.9773	5.0444	5	5.1293	5.0224	4.9542	5.1497	4.9069	5.0444	5.1699	4.9307	4.9069	5.1085	4.9542	5.1898	5.3219	5.0444	5.0661	5	5.0224	5.0444	5.4263	4.9542	5.0224	5.0224	5.2668	5.0224	5.1699	5.0661	5.2095	5.1085	4.9307	4.9542	5.0661	4.9307	4.9542	5.2095	5.1085	5.0224	5.0444	5.4919	5.0661	5.8074	5.0875	4.7279	4.7814	4.858	5.1085	5.0661	5.1699	5	5.1085	5	4.9069	5.0444	4.858	4.8329	5.1497	5.0444
16	10	53|54	FGF6	P10767	JHU19191.B16C10R54	4.6147	4.6724	5.2479	5.3038	5.7004	5.1699	5.0444	4.9773	4.9307	5.0875	5.0444	4.9542	5.3923	5.3219	5.1085	5.1699	5.375	5.6147	5.2288	5.5392	5.0875	5.1497	5.375	4.9542	5.0661	5.0224	4.9542	5.6865	7.5275	5.0875	5.2668	4.9773	5.2854	5.0224	6.4998	5	4.9542	5.0224	5.6294	5.0224	5.4594	5	5.5078	5.2095	5.1085	5.1085	5.0224	5.0444	5.1085	5.1293	5.1898	5.0875	4.9542	6.1085	5.2854	7.1849	5.6294	4.8826	4.7004	5.0661	5.1699	5.0875	5.4757	5.0224	5.5699	5.0224	4.8826	5.7549	5.2854	5.3219	5.5392	5.5999
16	11	53|54	TMEM191A	Q9H0A3	JHU18729.B16C11R54	4.6147	4.7004	5.375	5.1497	5.4094	5.2288	5.0224	4.9542	5.0661	5.1085	5	5.0444	5.2479	5.0661	5.0661	5.1293	5.4263	5.3219	5.0661	5.4757	5	5.1898	5.2288	4.9773	5.0224	5.0444	5	5.3576	6.1699	5.0875	5.1497	4.9773	5.0444	5.1699	6.3663	4.9542	5.0224	5.1085	5.7279	5.2288	5.2095	4.9773	5.2095	5.3923	4.9773	5.0444	5.0444	5.0224	5	5.1898	5.0875	5.0224	5.0444	6.0334	5.1898	7.3663	5.6439	4.7814	4.7279	4.9307	5.2668	5.2095	5.3923	4.9773	5.375	5	4.8329	5.4757	5.3219	5.2854	5.6865	5.4919
16	12	53|54	KBTBD3	Q8NAB2	JHU18570.B16C12R54	4.6147	4.6439	5.1293	5.0224	5.6147	5.1699	5.0444	4.8329	5.0224	4.9773	4.8826	4.8074	5.1085	5.1898	5	4.9307	5.1085	5.4094	5.0875	5.2854	5.1293	5.0661	5.3576	4.9307	5.0224	5.0661	5.0444	5.2479	6.6294	5.0444	5.4757	5.0661	5.0444	5.2095	5.4594	5	7.5392	4.9773	5.3576	5.0875	5.4919	4.9542	5.4263	5.1699	5.0224	5.0444	5.0875	5	4.9307	5.0444	5.1497	5.0661	5.0224	5.5546	5.0661	5.9069	5.1085	4.9307	4.7004	5	5.1699	5.1293	5.3038	5.0224	5.3576	5.0444	5.0444	5.2668	4.9773	5.0661	5.1898	5.1497
16	13	53|54	NAALADL1	Q9UQQ1	JHU18791.B16C13R54	4.6147	4.7279	5.1497	5.0224	5.2668	5.1085	5.1085	4.858	5.0875	5.1085	4.9542	5.1293	5.2854	5.0875	4.9773	5.1699	5.3399	5.2095	5.2095	5.3219	5.1497	5.2288	5.1699	5.1699	5.1085	5.2095	5.0444	5.2854	5.8826	5.0224	5.1699	4.9773	5.0444	5.1699	6.2668	4.9773	5.1497	4.9773	5.5078	5.0661	5.4757	5.1085	5.3219	5.1699	4.9773	5.0661	4.9542	4.9773	5.0661	5.1497	5.0661	5.2288	5.0661	5.858	5.0875	6.8517	5.4594	4.858	4.7549	4.8826	5.2095	5	5.4094	5.0224	5.3038	5.0661	4.8074	5.5078	5.2095	5.1699	5.6147	5.5999
16	14	53|54	FOXD4L6	Q3SYB3	JHU18618.B16C14R54	4.6147	4.7549	5	5.0444	5.1898	5.0444	4.9542	4.9069	4.9542	4.9307	4.9069	4.9069	5.0224	5.0224	5.0661	5.0444	5.0875	5.1497	5.0875	5.1497	5.0444	5	5	5	4.9542	4.9773	5.0224	5.1699	5.4594	5.0444	5.1497	4.9773	5.0224	5.1293	5.5546	5	4.9773	5.0224	5.1293	5	5.2288	4.9542	5.1293	5.1497	4.9773	5	5.0444	5	4.9542	5.1293	5	5.1699	5	5.4263	5.0875	5.8329	5.1497	4.7549	4.7279	4.7279	5.1497	5.0875	5.2288	5.0661	5.1699	4.8826	4.858	4.9069	4.9307	4.858	5.1497	5.1293
16	15	53|54	NLRC4	Q9NPP4	JHU18582.B16C15R54	4.6147	4.6724	5.1085	5.1497	5.1898	5	5	4.858	5.0444	5.1293	4.9773	4.9069	5.1497	5.0444	5.1497	5.1293	5.3038	5.3038	5.2854	5.5078	4.9069	5.0875	5.1293	5.0444	4.9069	5	5	5.2668	5.5546	5.0661	5.1085	5	5	5.0661	6.098	5.0224	5	4.9773	5.5699	5.0875	5.3399	4.9773	5.2668	5.1699	4.9773	5.1085	5.0661	5.0661	5.1497	5.1497	5	5.1085	5.0224	6.1898	5.0444	6.8202	5.4429	4.7549	4.7279	4.9069	5.1898	5.2095	5.3038	5.0875	5.3219	5.0444	4.9542	5.4094	5.0444	5.0224	5.3923	5.1085
16	16	53|54	SELENOO	Q9BVL4	JHU18719.B16C16R54	4.585	4.7004	5.1293	5.2288	6	5.2479	5.3038	5.0661	5.0875	5.0224	5.0661	5.0875	5.3038	5.3219	5.1699	5.4919	5.4757	5.7814	5.5078	5.6147	5.0661	5.1898	5.7142	4.9307	4.9773	5	5	5.4094	7.2143	5.0224	5.2479	5.0661	5.0444	5.2095	6.5236	4.9307	5.0661	5.2288	5.7279	5.0444	5.3219	5.0444	5.5078	5.2668	5.1699	5	5.1293	5.0875	4.9773	5.2479	5.2854	5.0875	5.1085	6.4346	5.1699	7.5622	5.8329	4.9307	4.8074	4.8826	5.3038	5.0224	5.9189	5.3038	5.7944	5.2288	4.9069	5.7814	5.4263	5.4429	5.8329	5.6582
16	17	53|54	ZNF212	Q9UDV6	JHU18639.B16C17R54	4.6147	4.6724	5.0224	4.9307	5.1699	5.0661	5.0224	5.0444	4.9307	5.0661	5.0875	4.9307	5.2095	5.0875	5.4757	5	5.2288	5.1293	5.1085	5.1699	5	5.0224	5.0875	5.0875	4.9307	4.9773	5	5.2095	5.1699	5.1699	5.1293	5	5.0661	5.1293	5.585	5	4.9773	5.0224	5.2095	5.2095	5.2854	5	5.1699	5.0444	5.1085	4.9307	5.0875	5.0661	5	5.0661	5.0875	5.0875	5.0224	5.4594	5.0661	5.9069	5.2095	4.7279	4.6439	4.8074	5.2479	5.1085	5.2479	5.0661	5.1898	5.0444	4.7814	5.1898	5.1293	4.9542	5.2095	5.2288
16	18	53|54	LOC283951	NA	JHU18744.B16C18R54	4.585	4.7549	5.1699	4.9773	5.5999	5.2668	4.9542	5	5.1085	5.0444	5.0224	5.0224	5.4263	5.2479	5.1293	5.1898	5.3038	5.3219	5.4094	5.4094	5	5.1085	5.375	4.9307	5.1085	4.9773	5.0661	5.4757	6.6439	5.1699	5.2668	5	5.1085	5.1293	6.0112	4.9773	5.0661	5.0224	5.5699	5.1085	5.3576	5.0444	5.2668	5.2854	5.1497	5.0875	5.0224	5.1497	5.0224	5.2095	5.0875	5.0444	5	6.1085	5.0444	6.9773	5.7142	4.8826	4.8329	4.9307	5.3219	5.0661	5.4263	5.1085	5.5392	5.1085	4.8826	5.6147	5.3923	5.2668	5.8455	5.9069
16	19	53|54	MICAL3	Q7RTP6-2	JHU18695.B16C19R54	4.585	4.7004	5.1293	5.1293	5.1085	5.0224	4.8826	4.8826	4.9542	5	4.9773	4.858	5.0224	5.1699	5.0444	5.0224	5.1497	4.9773	5.1293	5.3038	4.9773	5.1085	5.0875	5	5	5.0661	4.9307	5.0661	5.4263	5.0224	5.2854	4.9773	5.0444	5.0661	5.7279	4.9307	5.0875	5.0224	5.4094	5.0661	5.4094	4.9542	5.1085	5.0875	5.0875	4.9542	5.1293	5.0661	4.9773	5.0444	5.0444	5.0224	5.0224	5.7279	5.0444	6.2288	5.3576	4.7549	4.7814	4.9069	5.2479	5	5.4429	5.1898	5.1699	5.0661	4.7549	5.2854	4.8329	4.9773	5.2288	5.2095
16	20	53|54	TCAF2	A6NFQ2-2	JHU18551.B16C20R54	4.6147	4.7279	5.1699	5.1497	5.4263	5.0444	5.1085	4.8826	4.858	4.9069	4.9773	4.9773	5.2288	5.0875	5	5.0661	5.1898	5.1699	5.1497	5.1699	5.0661	5.0224	5.1699	4.9773	4.9773	5.0444	5.1085	5.2854	5.9307	5.2479	5.2095	5.0875	4.9773	5.1699	5.9069	5	5.375	5.0224	5.3923	5.1085	5.3576	5.0224	5.1497	5.0875	4.9542	4.9307	5.1699	5.0875	5.0661	5.1898	5.1497	5.1497	5.0661	5.8202	5.1293	6.3038	5.3399	4.858	4.7814	4.9069	5.1898	5.0444	5.4094	5.0875	5.2854	5.1293	4.858	5.2854	4.858	4.9542	5.3923	5.1898
16	21	53|54	RDH8	Q9NYR8	JHU18809.B16C21R54	4.5546	4.7004	5.3399	5.2288	5.8826	5.2288	5.1898	5.0875	4.858	4.9773	5.1898	5.0875	5.2288	5.4429	5.1497	5.2854	5.2668	5.6294	5.3576	5.5392	5.2095	5.4919	5.4429	5.1085	5	5.2288	5.0444	5.5392	7.3443	5.2288	5.2095	4.9773	5.0661	5.1497	6.5774	5	6.4757	5.0224	5.4757	5.0875	5.5236	4.9773	5.5546	5.3219	5.1699	5.1085	5.1699	5.1699	5.1085	5.2668	5.1293	5.1699	5.0444	6.1293	5.0444	7.098	5.6294	4.7814	4.8329	5.0444	5.5236	5.1898	5.5236	5.1497	5.4094	5.0224	4.9307	5.7142	5.1898	5.2668	5.6582	5.6582
16	22	53|54	H4-16	P62805	JHU18625.B16C22R54	4.5546	4.7549	4.9773	5.1085	5.1085	5.0661	5.0444	4.8826	4.9773	4.9307	5.1699	4.8826	5.1085	5.1898	4.858	5.0661	5.1898	4.9542	5.0444	5	4.9307	5.0875	4.9773	4.9307	4.9542	4.9773	5.0444	5.1497	5.0444	5	5.1699	5	5.0661	5.0444	5.4594	4.9307	5.0875	5	5.1497	5.0224	5.2479	4.9542	5.0875	5.0224	5.0224	5.0224	4.9773	5.1497	4.9773	5.0224	4.9542	5.1497	5	5.4594	5.1085	5.5999	5.1898	4.7549	4.6439	5	5.1497	5.1085	5.2288	5.2479	5	5	4.8329	5.0444	4.8329	4.8329	5.1699	5.0661
16	23	53|54	MECOM	Q03112-5	JHU18577.B16C23R54	4.5546	4.7549	5.2479	5.0875	5.3038	5.0661	5.0444	4.9542	4.8826	4.9069	5.0444	5.1085	5.1497	5.1293	5.1293	5.1085	5.3576	5	5.2668	5.2668	5	5.1699	5.2288	5.3219	5	5	5.0661	5.2288	5.2479	5.0444	5.0875	5.1085	5.1293	5	5.9189	5	4.9542	5.4094	5.5546	5.1085	5.2668	5.1085	5.1085	5.1699	5.0444	5.1497	5.0661	5.1085	4.9773	5.2668	5.0661	5.2095	5.0444	6.1189	5.0875	6.8265	5.6724	4.7814	4.6724	5.0875	5.4094	5.1898	5.4094	5.1699	5.5078	5.0444	4.7549	5.375	5.1497	5.2095	5.3923	5.4429
16	24	53|54	PANX2	Q96RD6	JHU18702.B16C24R54	4.5546	4.8329	5.1699	5.1293	5.2095	4.9542	5.1085	4.9542	4.9069	4.9307	4.9542	5.0444	5.2668	5.1293	5.0444	5.1293	5.3038	5.0661	5.1293	5.2095	4.9542	5.1699	5	5.0875	5.1699	5.0444	5.0224	5.2479	5.5078	5.0661	5.1085	5.1497	5	5.1293	5.9189	5.0444	5.0444	5	5.3038	5.2288	5.2288	5.0444	5.3219	5.0661	5.1293	5.1497	5.0444	5.0661	5.0224	5.0875	5.0444	5.1497	5.0224	5.8074	5.0875	6.1997	5.3399	4.8826	4.7814	5.0875	5.1699	5.0444	5.2479	5.1699	5.0661	4.9307	4.8826	5.3038	5.1497	5.1497	5.3399	5.2479
16	25	53|54	UPB1	Q9UBR1	JHU18731.B16C25R54	4.6147	4.8074	5.3399	5.3576	6.2668	5.1699	5.2095	5.3219	5.0661	5.0661	4.9773	5.2668	5.3219	5.375	5.1898	5.4263	5.3038	5.6582	5.5236	5.7944	5.3923	5.3923	5.5546	5.1293	5.1898	5.2668	5	5.5392	7.2046	5.0661	5.2668	5.2288	5.0444	5.3399	6.5314	5.0875	5.4594	5.2668	5.7549	5.1293	5.5999	5.1497	5.7944	5.2854	5.2479	5.2288	5.1898	5.1699	5	5.3399	5.1699	5.4594	4.9542	6.3038	5.2668	7.29	5.6724	4.858	4.7549	5.1699	5.4263	5.2479	5.375	5.2479	5.7814	5.2854	4.9542	5.5999	5.3038	5.375	5.6865	5.585
16	26	53|54	CBX3	Q13185	JHU18539.B16C26R54	4.585	4.7279	5.1497	5.0444	5.0224	5	5.0875	4.9069	4.9069	5.0224	5.0661	4.8826	5.0661	5.1085	5.0444	5.0444	5.1898	5.0661	5.1497	5.0444	5.0444	5.0444	5	4.9542	5	5.0875	5.0224	5.1085	5.0875	5.1085	5.2095	5.1085	4.9307	5.1898	5.5546	4.9069	5.1085	5.0661	5.1293	5.0224	5.3399	4.9773	5.1497	5.0224	5.0661	5	5.1293	5	5.0661	5.0661	5.1898	5.2095	5	5.6582	5.1085	5.7004	5.2668	4.8329	4.6724	4.9542	5.1293	5.0224	5.2479	5.2288	5.1497	5	4.9307	4.9069	5.0444	4.9773	5.0875	5
16	27	53|54	MORF4L2	Q15014	JHU06876.B16C27R54	4.585	4.7279	5.1293	5.0444	5.0444	5.1085	5.0875	4.9773	5.0444	4.9307	5	4.9542	4.9773	5.1898	4.9542	5.0661	5.0875	5.2095	4.9307	5.1293	4.9773	5.1699	5.0875	4.9773	4.9773	5.0661	5	5.2288	5.1497	5.0224	5.0661	4.9773	4.9773	5.2854	5.4263	4.9773	5	5.0444	5.1497	5.0661	5.1085	5.1085	5.1497	5.0875	5	5.1085	5.0875	5.1293	4.9542	5.0224	4.9773	5.0224	4.9542	5.6147	5.1497	5.585	5.1085	4.7004	4.6724	5.0444	5.1497	5.1699	5.0661	5.0875	5.0661	5.0444	4.8826	5.0661	4.9773	4.8826	5.1699	5.1085
16	28	53|54	CLCA3P	Q9Y6N3	JHU18751.B16C28R54	4.585	4.7004	5.2854	5.1699	5.3923	5.1699	5.1085	5.1085	4.9773	5.0875	5	5.1085	5.4094	5.2095	5.1699	5.2095	5.3923	5.3219	5.1699	5.4594	5.2095	5.1293	5.2668	5	5.0224	5.0661	5.0661	5.375	6.1997	5.0224	5.375	5.0444	4.9773	5.1699	6.7879	5.0444	5.0444	4.9773	5.4429	5.0224	5.3038	5.0875	5.4094	5.2479	5.0875	5.0224	5.1085	5.1293	5.0444	5.1293	5.1497	5.0661	5.0661	5.9189	5.0875	6.8392	5.7549	4.8329	4.6439	5.1699	5.2668	5.2095	5.375	5.2668	5.5546	5	4.9069	6.0553	5.5999	5.5546	5.8826	5.8826
16	29	53|54	MTERF2	Q49AM1	JHU15437.B16C29R54	4.585	4.858	5.1497	5	5.0444	5.1497	4.9773	4.9069	5	4.9542	4.9542	4.9773	5.1293	5.0661	5.0224	5.0224	5	5.0224	4.9773	5.1699	4.9542	5.0661	5.0875	5.0224	4.9773	5	5.0224	5.1293	5.3219	5.0444	5.1898	4.9773	5.0661	5.0661	5.4919	5	4.9307	5.0444	5.1898	5.0875	5.1699	4.9307	5.1898	5.1085	5.0875	4.9773	5.1293	5	5.1293	4.9773	5.0875	5.1293	5	5.5546	5.0661	5.6865	5.1293	4.6724	4.7549	4.858	5.1085	5.0444	5.2854	5.1497	5.2095	5	4.8074	5.0224	4.7814	4.8074	4.9307	5.3038
16	30	53|54	ASIC5	Q9NY37	JHU18735.B16C30R54	4.6147	4.8826	5.5999	4.9773	5.3399	5.4094	5.0661	4.9307	5.0444	5.0875	5.0444	5.2854	5.4757	5.0661	5.0875	5.3576	5.3576	5.3399	5.3576	5.6147	5.2288	5.2095	5.2668	5.0661	5.0444	5.0875	4.9307	5.7415	5.7549	5.1497	5.4429	5.0875	5.1085	5.1699	6.9658	5.0224	5.1293	5.0661	5.8704	5.1898	5.375	5.1699	5.5392	5.5392	5.375	4.9773	5.1699	5.0444	5.1293	5.0661	5.1293	5.1898	5.0224	6.2946	5.2479	7.6294	6.1599	4.858	4.858	5.1699	5.375	5.2095	5.375	5.0875	5.5078	5.1293	4.8329	6.8826	5.8202	5.9189	6.9887	7.1898
16	31	53|54	LIPI	Q6XZB0-2	JHU18786.B16C31R54	4.6439	4.7814	5.2854	5.0444	5.1898	5.0875	5.1293	4.9069	4.9773	5.0444	4.9773	5	5.0444	5.2854	5.0661	5	5.1699	5.1898	5.0661	5.3399	5.0444	5.2479	5.1293	5.0224	5.0875	5.0875	4.9773	5.3219	5.5999	5.0444	5.1898	4.9773	5.1293	5.1085	5.858	5.0875	5	5.0444	5.3399	5.1497	5.2095	4.9542	5.2854	5.1898	5.1497	5.1085	5.0444	5.1293	5.0661	5.0444	5.0661	5	5.0661	5.8202	5.0224	6.3923	5.3576	4.7004	4.8826	5.1085	5.2668	5.1085	5.4094	5.1898	5.1085	5.0661	4.9542	5.3219	5.0224	5.0875	5.3923	5.2095
16	32	53|54	C1D	Q13901	JHU01273.B16C32R54	4.585	4.7004	5.1497	5.0661	5.0661	5.0661	5.1699	5	4.9542	5	5.1293	5.0444	5.2095	5.0224	5.0224	5.0661	5.375	5.0224	5.0661	5.3219	5.0444	5.1898	5.1293	4.9307	5.0444	5	4.9542	5.2479	5.0875	5.1085	5.0875	5.0875	5	5.1898	5.6582	4.9307	5.0875	5	5.1497	5.0661	5.2854	5.1497	5.2668	5.0875	5.0661	5.0444	4.9773	5.0444	5.0661	5.0875	5.1699	5.1898	5	5.5546	5.2668	6.0875	5.3923	4.8074	4.7814	5	5.2288	5.0224	5.2095	5.0444	5.2854	5.0875	4.7814	5.0661	5	5	5.1898	5.0661
16	1	55|56	SLC2A7	Q6PXP3	JHU17678.B16C1R56	4.585	4.7004	5.2479	5.1699	5.1497	5.375	5.0224	4.9307	4.9542	5.0224	5.0661	4.858	5.2288	5.1293	5.1497	5.3399	5.3923	5.1293	5.1898	5.4263	4.9542	5.1497	5.3219	5	5.0875	5.1085	4.9542	5.3399	5.7682	5	5.1085	5.0224	4.9773	5.2288	6.1699	5	5.0875	4.9773	5.4263	5	5.1699	4.9542	5.2854	5.1699	5.0661	4.9307	5.0224	5.0661	5	5.1085	5.0875	4.9307	5.0224	6.0334	5.0444	6.7482	5.4263	4.7004	4.8074	5.0875	5.3038	5.0661	5.3399	5.2479	5.3576	5.1497	4.9069	5.8202	5.5392	5.3219	5.4429	5.4594
16	2	55|56	LIFR	P42702	JHU17457.B16C2R56	4.585	4.7279	5.2854	5.1293	5.2854	5.1293	5.0875	5	4.9542	4.8074	4.9542	5	5.1898	5.1085	4.9542	5.1898	5.1699	4.9542	5.1898	5.1898	5.0444	5.2668	5.2288	5.0444	5.0661	5.0224	4.9069	5.2095	5.6294	5.0661	5.1898	5.0224	5	5.1085	6.0444	4.8826	4.9542	5.0444	5.3399	5	5.2854	4.858	5.2668	5.2668	5.0875	4.9069	5.0444	5.0661	5	5	5.0661	4.9773	5	5.7549	5.0224	7.0607	5.4594	4.7549	4.6724	4.9773	5.1497	5.0661	5.4429	5.1293	5.1699	5.1497	4.9069	5.4263	5.3038	5.0661	5.4594	5.3576
16	3	55|56	KRT28	Q7Z3Y7	JHU17450.B16C3R56	4.585	4.8074	5.2095	5.1085	5.2479	5.1293	5.0444	4.9773	4.858	4.858	4.9307	5	5.2854	5.1085	5.0661	5.2288	5.3399	5.1293	5.4263	5.3923	5.0661	5.1898	5.3399	5	5.0444	5.1293	4.9542	5.375	5.3038	5.0875	5.1293	5.0661	5.1085	5.1085	6.0334	4.9307	5.0444	5.0224	5.5078	5.1085	5.3038	4.858	5.1699	5.0875	5	5	5.0875	4.9542	4.9542	5	5.0661	5	5	6.0661	5.1497	6.9425	5.7682	4.7549	4.7279	4.9542	5.2668	5.0875	5.5236	5.2479	5.4263	5.0444	5.0224	5.5546	5.2479	5.1293	5.2479	5.1898
16	4	55|56	GJC3	Q8NFK1	JHU17634.B16C4R56	4.585	4.7549	5.2668	4.9542	5.2854	5.2288	5.0875	4.9542	4.9542	4.9773	4.9307	4.9307	5.2668	5	5.0224	5.2288	5.1898	5.0444	5.2288	5.6294	5.0444	5.0224	5.1497	5.0444	5.0661	5.0875	4.9542	5.2479	5.6147	5.0444	5.2479	4.9773	5	5.0661	6.2574	4.8826	4.9773	5.1293	5.7682	5.0661	5.2288	4.9307	5.1497	5.1085	4.9542	4.9773	5.1085	4.9773	5.0444	4.9773	5.0444	5	4.9773	6.0553	5.0224	7.1293	5.5999	4.7549	4.7279	4.8826	5.1898	5.1085	5.4094	5.1085	5.2854	5	4.8074	6.0334	5.3219	5.2854	5.3399	5.6294
16	5	55|56	PREX2	Q70Z35-3	JHU17478.B16C5R56	4.6439	4.8329	5.3038	5.1293	5.4594	5.1699	5.0224	4.9069	4.9773	5.0444	4.9542	4.9773	5.2288	5.2668	5.0661	5.2288	5.3038	5.2854	5.375	5.4757	5.2095	5.1898	5.3399	5.0875	5.0875	5.1898	5.0875	5.375	6.4179	5.0661	5.2854	5.0224	5.0444	5.1497	6.7814	5	5.1293	5.0444	5.7944	5.1085	5.2095	5.0444	5.3399	5.4429	4.9542	5	5.0661	5.0444	4.9542	5.0224	5.0224	4.9307	4.9773	6.3837	5.0661	7.4998	5.7814	4.7814	4.7004	4.9069	5.3038	5.0661	5.5236	5.2095	5.5546	5.1085	4.7814	5.8704	5.3576	5.2668	5.4263	5.4094
16	6	55|56	CYS1	Q717R9	JHU17619.B16C6R56	4.6147	4.7004	5.1293	5	4.9773	5	4.9773	5.0444	4.9307	4.9773	5.0224	4.9069	4.9307	5.1497	4.9773	5	5.1293	4.9773	4.9307	4.9542	4.9307	5.0224	4.9307	4.9542	4.9542	5.0661	5	5.1085	4.9307	5.0224	5	5.0875	4.9069	5.1085	5.4594	5	4.9773	4.9773	5.2854	4.9773	5.3399	4.9773	5.1699	4.9773	4.9542	4.9773	5.0224	5	5	4.9773	4.9773	4.9307	4.9542	5.3219	5.0444	5.7004	5.1085	4.7279	4.7279	4.8329	5.1699	5.0444	5.3219	5.1085	5.0444	4.9542	4.7549	5.0444	4.858	4.8074	5.1293	5.1293
16	7	55|56	PDCD7	Q8N8D1	JHU17748.B16C7R56	4.6147	4.7004	5.2288	5	5.1293	4.9307	4.9542	4.9542	4.9069	4.9307	5.0661	4.9069	5.2668	5.1699	4.9542	5.1293	5.2479	5.1898	5.2095	5.2854	5.1293	5.1293	5.1085	5.0224	5.1293	5.1085	4.9773	5.4919	5.9773	5	5.1085	5.0875	4.9307	5.2095	6	5.0661	4.9307	5.0224	5.3038	5.0661	5.4919	4.9307	5.2668	5.1293	5.1085	4.9307	5.0224	5.0444	5	5.3219	5.0875	4.9542	5.0224	5.7142	5.0875	6.3663	5.4094	4.7004	4.7279	4.9069	5.2095	5.0444	5.3399	5.1293	5.2288	5	4.8826	5.1898	5.0661	5.0875	5.3038	5.1293
16	8	55|56	OR13C4	Q8NGS5	JHU17556.B16C8R56	4.6147	4.7004	5.1699	5.2479	5.1699	5.2095	5	4.9069	4.9307	4.9307	5.0224	4.9307	5.1293	5.1085	5.0224	5.3219	5.1699	5.0224	5.0875	5.4919	4.9542	4.9773	5.1497	4.9542	5.0224	5.0875	4.9773	5.2668	5.2479	5.0661	5.1497	5.0661	4.9773	5.0661	6.2668	5.0224	5.0875	5.0661	5.4594	5.0875	5.3399	4.9069	5.3038	5.2095	4.9307	4.9307	5.1293	5	4.9542	5.0661	5.1085	4.9542	5	6.0334	5.0224	7.0224	5.5546	4.6439	4.7549	4.8826	5.2479	5.0875	5.4263	5.0444	5.3399	5.0224	4.8329	5.6147	5.375	5.2668	5.4263	5.4757
16	9	55|56	RGS21	Q2M5E4	JHU17577.B16C9R56	4.6147	4.8074	5.2479	4.9307	5.0661	5.0661	5.0661	4.8826	4.8329	4.9069	4.9542	4.9069	5.0224	5.0224	5	5	5.0661	5	5.0875	5.1699	4.9773	5.1699	5.0444	4.9542	5.0444	5.0444	4.9307	5.2095	5.1085	5.1293	5.1085	4.9542	4.9542	5.0444	5.9773	5.0224	4.9773	5.1699	5.4263	5.0224	5.2095	4.9307	5.3219	5.0661	4.9542	4.9542	5.0224	5.1085	5.0444	5.0661	5.2288	4.9542	5	5.7415	5.0661	6.3038	5.3219	4.6724	4.6724	4.9542	5.1293	5.1699	5.3038	5.1898	5.1293	5.0224	4.9069	5.2479	5.1293	5.0224	5.2854	5.1699
16	10	55|56	KRTAP5-1	Q6L8H4	JHU17734.B16C10R56	4.6147	4.8074	5.2288	5.1497	5.3576	5.2854	5.2479	5.375	4.9542	5.2668	5.0875	5.0444	5.4757	5.3219	5.1898	5.2095	5.4757	5.2854	5.3038	5.3576	5.0875	5.5078	5.4429	5.0661	5.1699	5.2668	5.1898	5.375	5.5999	5.2854	5.2095	5.2854	5.0444	5.0224	6.4094	5.1293	5.1898	5.1497	5.585	5.3038	5.4919	5.0661	5.4757	5.1497	5.1497	5.1898	5.1699	5.1293	5.1293	5.2668	5.2854	5.1293	5.0224	6.0112	5.2479	6.6511	5.6724	4.7549	4.8074	4.9773	5.4094	5.1497	5.4094	5.2854	5.7415	5.3219	5.1085	5.6147	5.3219	5.1497	5.6865	5.3399
16	11	55|56	PGA4	P0DJD7	JHU17667.B16C11R56	4.6439	4.7814	7.1344	5.1497	6.4094	7.2668	5.3399	5.1293	5.4094	5.6724	5.1898	6.7074	7.4346	5.6439	5.3219	7.5962	6.5622	5.6582	6.6795	7.8455	5.6865	5.9658	6.4179	5.5546	6.3576	5.6724	5.1898	7.1948	7.6475	5.3576	6.7549	5.2479	6.098	5.3038	9.4878	5.1497	5.5392	5.4757	7.7649	6.0661	5.8826	5.4094	6.8074	7.2384	5.9307	5.1699	5.4263	5.3923	5.4919	5.7682	5.5236	5.7004	5.3219	8.1774	5.2288	9.7322	8.4136	5.2668	5.3576	5.2854	7.0168	5.3038	6.8642	6.375	7.1189	5.7814	5.1699	8.9114	8.7262	8.1923	9.2155	9.242
16	12	55|56	EPHA8	P29322	JHU17291.B16C12R56	4.6147	4.7279	5.375	4.9307	5.5236	5.2095	5.0444	5.1085	5	5.0661	5.0444	5.0444	5.4429	5.1699	4.9773	5.2854	5.2479	5.2095	5.3038	5.5699	5.0224	5.3399	5.2668	5.1898	5.1293	5.0224	5.0224	5.5392	6.5078	5.0444	5.2479	5	5.1085	5.0661	6.5699	4.9307	5.0875	5.0661	5.5392	5.2668	5.1497	4.9307	5.3923	5.3219	5.1085	5	5	5.0875	5.0875	5.1497	5.1699	5.0875	5.0661	6.2095	5.1699	7.0928	5.7549	4.7004	4.7004	4.858	5.3038	5.1497	5.4919	5.1497	5.4094	5.1497	4.9307	6.0112	5.6865	5.5699	5.9887	6.1699
16	13	55|56	TNFSF12-TNFSF13	O43508-2	JHU17770.B16C13R56	4.6439	4.7814	5.0661	5.6294	5.3576	5.0444	5	5.0875	4.9069	4.9307	5.1085	4.9542	5.1699	5.1293	5.1085	5.2854	5.6294	5.1699	4.9773	5.9425	4.9542	5.0661	5.3923	5.0661	5.0224	5.0875	4.9773	5.4429	6.1085	5.1085	5.6147	5.0224	5	5.1085	6.1599	5.1293	4.9307	5.0661	5.8329	4.9542	5.2668	5.5078	5.3038	5.2668	4.9773	4.9542	5.0875	5.0661	5	5.3399	5	4.9542	5.0444	5.4757	5.0875	5.8074	5.5078	4.7004	4.6439	5.0444	5.6439	5.3038	6.5999	5.2479	5.6582	5	4.8329	4.9773	4.8826	5.0444	5.2479	6.0444
16	14	55|56	SLC26A4	O43511	JHU17581.B16C14R56	4.6147	4.8826	5.3038	5.2668	5.6294	5.2479	5.1085	4.9307	5.2095	5.1898	5.1497	5.0444	5.4429	5.2479	5.1085	5.2668	5.4594	5.4094	5.5078	5.7814	5.1898	5.3219	5.6439	5.2288	5.2288	5.2095	5.0661	5.5699	7.1085	5.2095	5.4429	5.2288	5.1293	5.2288	6.858	5.0224	5.0875	5.0661	5.858	5.2854	5.4594	5.1085	5.4919	5.3576	5.2095	5.1898	5.1898	5.2288	5.1293	5.3576	5.1085	5.1699	5.0224	6.2384	5.2668	7.5118	6.0553	4.8826	4.8074	5.0661	5.4594	5.2479	5.6582	5.2095	5.7279	5.2479	4.9307	5.9425	5.5236	5.4094	5.8202	6.3309
16	15	55|56	SMC4	Q9NTJ3	JHU17491.B16C15R56	4.6147	4.6724	5.0875	5.0224	5	4.9773	5.0444	4.9069	4.9773	4.9307	5	4.858	5.1085	5.0661	5.0224	5.1497	5.1699	4.9542	5.1293	5.1898	4.9773	5.1085	4.9773	4.9307	4.9773	5.1085	4.9773	5.2479	5.0224	5.1085	5.1085	5.0224	5.0224	5.0444	5.6439	5	4.9069	5	5.4594	5.1497	5.2479	5	5.1497	5.0444	4.9773	4.9773	4.9773	4.9307	5	5.0661	5.0661	4.9542	5	5.7682	5.0224	6.2479	5.4263	4.6439	4.6147	4.9069	5.2668	5.0661	5.2479	5.1497	5.2095	5.0444	4.8329	5.2479	5.0444	4.9069	5.3219	5.1497
16	16	55|56	POU2F3	Q9UKI9	JHU19765.B16C16R56	4.6147	4.6724	5.1497	4.9542	5.1699	4.9542	4.9069	5	4.9307	4.8826	5.0661	4.9307	5.1699	5.0224	4.9307	5.0661	5.1497	5.0661	5.0444	5.0875	5.0444	5.0875	5.0661	4.9542	5.0224	5.0444	5.1085	5.2479	5.0875	5.0875	5.0875	5.1293	4.9307	5.0224	5.5999	5.0444	4.9307	5.0444	5.3038	5.0444	5.375	4.9773	5.1085	5.0661	5	5	5.0444	5.0444	5.0444	5.0224	5.0444	4.9773	4.9773	5.5078	5.1699	6.0444	5.0444	4.6724	4.6724	4.9542	5.2288	5.0224	5.2854	5	5.1898	5.1497	4.7279	4.9542	4.858	5.1085	5.1085	5.0661
16	17	55|56	ARSH	Q5FYA8	JHU17507.B16C17R56	4.6147	4.8329	5.1497	5.2479	5.7682	5.4757	5.2095	5.1085	4.9307	5.0224	5.2479	5.0224	5.4094	5.3219	5.1898	5.2854	5.3038	5.4263	5.3923	5.6724	5.1085	5.3576	5.5236	5.0875	5.1497	5.1497	5.0444	5.7279	7.2668	5.2479	5.2288	5.1497	5.2668	5.2288	6.4757	5.1293	5.4094	5.1497	5.8329	5.1497	5.3399	5.1085	5.4094	5.4429	5.0661	5.0661	5.0875	5.0875	5.2095	5.1898	5.2288	4.9542	5.2288	6.5236	5.2095	7.5925	5.7682	4.7549	4.8074	5.0875	5.4263	5.2288	5.5236	5.3923	5.6865	5.2288	5.0224	5.9887	5.4757	5.3923	5.7944	5.7142
16	18	55|56	SAG	P10523	JHU17758.B16C18R56	4.6147	4.7279	5.1293	5.0661	5.1497	4.9773	5	4.9542	4.8826	5.1293	4.9542	4.8826	5.0875	5.1293	5.0875	5.2479	5.1898	5.1293	5	5.3923	4.9307	5.0444	5.1497	5.0224	5.0444	5.0444	4.9307	5.375	5.4594	5	5.1293	5.0224	5.0875	5.0875	5.8704	5	5.0444	5.0444	5.4429	5	5.1898	4.9542	5.1699	5.0661	5.2095	5.0444	4.9773	5.1699	5.1085	5.0224	5.0661	5	5.0224	5.9307	5	6.7415	5.5236	4.8329	4.7814	4.9069	5.2479	5.1085	5.3219	5.0444	5.3923	5.1898	4.7549	5.3399	5.0875	5.1497	5.3399	5.4094
16	19	55|56	MIR9-1HG	Q13536	JHU17609.B16C19R56	4.6439	4.7004	5.1497	5.1898	5.2479	5.2288	5.0224	5.0661	5	4.9773	5	4.9773	5.3399	5.1293	4.9542	5.3219	5.2479	5.0444	5.1293	5.4429	4.9069	5.1497	5.2668	4.9773	5.1085	5.0661	4.9542	5.3923	5.5546	5.0444	5.2095	5.0224	5.1898	5.0224	6.4179	5.0875	5.2479	5.0661	5.6582	5.1085	5.3923	5.0875	5.4094	5.1293	5.1497	4.9773	5.1898	5.0224	5.0224	5.0444	5.0661	5.0875	5.1898	6.4094	5.1085	7.3219	5.8329	4.7814	4.7004	5.1497	5.2854	5.1085	5.6294	5.1293	5.3923	5.1699	4.8329	5.7415	5.4594	5.2288	5.4919	5.7004
16	20	55|56	ADAM7	Q9H2U9	JHU17418.B16C20R56	4.585	4.6724	5.3219	5.1898	5.4757	5.2668	5.2095	4.8826	5.0661	5.0661	5	5.1898	5.3923	5.1699	5.1699	5.2668	5.2668	5.2288	5.3576	5.585	5.2095	5.2288	5.2288	5.1293	4.9542	5.0875	5.1085	5.5236	6.3837	4.9773	5.3038	5.0661	5.3038	5.0661	6.4998	5.0661	5.2668	5.1699	5.6582	5.3038	5.5236	5.0875	5.4094	5.5546	5.1699	5	5.1497	5.2095	5.0661	5.2095	5.1293	5.1497	5.0224	6.1396	5	7.2095	5.7279	4.7814	4.7549	5.1898	5.2668	5.1293	5.4919	5.3219	5.6147	5.1497	4.7814	6.0661	5.6439	5.4094	5.8455	5.7944
16	21	55|56	ADGRA3	Q8IWK6	JHU17718.B16C21R56	4.5546	4.7004	5.1085	5.0444	5.1497	5	5.1497	4.8826	4.9307	5.1085	5	4.9542	5.2095	5.0224	5.0444	5.1293	5.1497	4.9773	5.0661	5.2479	4.9773	5.1293	5.0875	5.0661	5.0224	5.0661	5.0444	5.1293	5.4594	5.0444	5.1085	5.0224	5	5.1497	5.7814	4.9773	5.0661	5.0224	5.3576	5.0444	5.2668	5	5.1699	5.0224	5.0444	4.9773	5.1699	5	5	5	5.0875	4.9542	5.0224	5.8948	5.0444	6.3663	5.375	4.7279	4.858	4.858	5.2288	5.1497	5.375	5.2095	5.1898	5	4.7549	5.3038	4.9773	5.0661	5.3038	5.375
16	22	55|56	FOXE1	O00358	JHU17633.B16C22R56	4.585	4.7279	5.0661	5.1497	5.0661	4.9542	5.0444	5.0661	4.9542	5.0661	4.9542	5.0224	5.1085	5.2095	5.0661	5.0224	5.0224	5.0661	5.1497	5.1293	5.0224	5.0875	5	5.1085	5	5.0444	4.9307	5.1085	5.2479	5	5.0875	5.1497	5.0875	5.1699	5.5078	5.0875	5.0875	4.9773	5.3399	5	5.2479	5.0224	5.2479	5.1898	5.0661	4.9773	5.1085	5.0661	5.0224	5.0661	5.0875	5	5.0661	5.5078	5.0224	6.1189	5.3576	4.7279	4.9307	4.9773	5.2288	5.1085	5.2479	5.2095	5.2095	4.9773	4.7549	5.1085	5.0661	4.9307	5.1085	5.0444
16	23	55|56	MICALL1	Q8N3F8	JHU17461.B16C23R56	4.585	4.6724	5.2288	5.1085	5.1293	5.0661	5.0875	5.0875	4.9542	4.9307	4.9307	4.9773	5.0661	5.0224	5.1497	5.1293	5.1898	5.1085	5.1898	5.1293	5.0661	5.1085	5.1085	5.0224	5	5.1699	5.1085	5.1497	5.1085	5.0444	5.1085	4.9542	5.0224	5.1497	5.9542	4.9307	5	5.0224	5.1293	5.1085	5.2288	5.0224	5.3399	5.0661	5.0875	5.1293	5.0661	5.1293	5.0444	5.1497	5.1085	4.9542	5.1085	5.8826	5.0224	6.7482	5.4757	4.7549	4.7549	4.9307	5.2288	5.1497	5.3038	5.1085	5.3576	5.1898	4.7279	5.4263	5.0875	5.3038	5.2095	5.3219
16	24	55|56	KPRP	Q5T749	JHU17649.B16C24R56	4.6147	4.7279	5.2095	5.1497	5.4594	5.2479	5.0875	5.0224	4.9773	5.0661	4.9773	5.1085	5.4757	5.0875	5	5.1497	5.0661	5.1898	5.2288	5.3219	5.2095	5.3219	5.1699	5.0444	5	5.2288	4.9773	5.2854	6.1997	5.0661	5.0661	5.0875	5.0875	5.1497	5.8704	4.9773	5	5.0444	5.2854	5.1699	5.2668	5.0444	5.3923	5.1699	5.1497	4.9307	5.0224	5.1085	5.1085	5.2288	5.2095	5.0875	5.0661	5.7549	5.0444	6.2668	5.5078	4.7549	4.8074	5.0224	5.4263	5.0661	5.3219	5.1898	5.3576	5.1293	4.858	5.3038	5	5.0661	5.0875	5.2095
16	25	55|56	EMX2	Q04743	JHU17628.B16C25R56	4.585	4.7549	5.0224	5.0224	5.1293	5.1293	5.0444	5	4.9773	4.8826	4.9773	4.8826	5.2095	5.0875	4.9773	5.0875	5.3399	4.9773	5	5.1898	5.1293	4.9773	5	5	4.9542	5.1085	4.9773	5.0875	5.1085	5	5.1497	5.0444	5.0661	5.1293	5.7279	4.9307	5.0661	5	5.1898	4.9773	5.2854	5	5.1699	5.1497	5.1085	4.9773	5.0444	5.0444	5.0224	5.0875	5.0444	4.9773	5.0224	5.6865	4.9773	5.9887	5.4429	4.7549	4.8329	4.9773	5.1293	5.1293	5.3399	5.1293	5.2288	4.9773	4.8329	5.1699	5.0224	5.0224	5.1293	5.2095
16	26	55|56	UGT2B15	P54855	JHU17501.B16C26R56	4.585	4.858	5.2854	5.2668	5.6147	5.3219	5.0875	5	5.1085	4.9773	4.9069	5.1497	5.3576	5.1497	5.1898	5.2854	5.5392	5.1898	5.2479	5.5392	5.1898	5.2668	5.2288	5.0444	5.1085	5.0444	5.1497	5.5392	6.1699	5.0661	5.0661	5.0661	5.2095	5.1699	6.4512	4.9542	5.0875	5.0875	5.6294	5.1699	5.2668	5.1497	5.4263	5.375	5.2288	5.0224	5.2095	5.1497	5.1497	5.1085	5.0875	5.0875	5.0875	6.1699	5.1085	7.5392	5.7415	4.8329	4.8329	5.0444	5.4594	5.1898	5.6724	5.1699	5.5392	5.3219	4.9069	6.0444	5.5999	5.3399	5.5392	5.6582
16	27	55|56	CLLU1-AS1	Q5K130	JHU17514.B16C27R56	4.585	4.7004	5.1293	4.9307	5.1085	5.0875	5.0875	5	4.9307	4.858	4.9542	4.9542	5.2288	5.0444	4.9307	5.0661	5.1898	5	5.0224	5.1699	4.9069	5.1699	5	5	5	5	4.9307	5.1497	5.0875	5.1293	5.0661	5	5.0444	5.1699	5.6147	4.9307	5.1699	5.0444	5.1898	5	5.0444	5.0661	5.2854	5.0661	5	4.9773	5.0444	5.0875	5.0224	5.1898	5.1898	4.9773	4.9542	5.7549	5.1293	6	5.1293	4.7004	4.7814	4.9542	5.2288	5.0444	5.1497	5.1085	5.0224	5.0875	4.9069	5.0224	5	4.7549	5.1497	5.0444
16	28	55|56	RAB12	Q6IQ22	JHU17754.B16C28R56	4.585	4.7004	5.0875	5	5.1085	5.0661	5.1293	5	4.9773	4.9773	5.0224	4.8826	4.9773	4.9773	5.0444	5.0224	5.1497	5.0661	5	5	4.9542	5.2095	4.9307	5	5.0444	5.1497	5.0224	5.1699	5.2095	4.9773	5.2479	4.9773	5.0875	5.0875	5.6582	5.0661	5.0661	5.1085	5.2288	4.9773	5.2095	4.9773	5.0875	5.0224	5	4.9307	5.1085	5	5.0875	5.1898	5.1085	5	5.0444	5.5236	5.0224	5.7814	5.375	4.858	4.7549	4.8826	5.1293	5.0661	5.3219	5.0661	5.0875	4.9542	4.7279	5.3219	4.9069	5.0875	5.0444	5.3038
16	29	55|56	KRTAP5-11	Q6L8G4	JHU17544.B16C29R56	4.6147	4.8329	5.3219	5.4594	6.7482	5.3219	5.2479	5.0661	5.1497	5.1497	5.0224	5.0875	5.4919	5.4094	5.1085	5.3038	5.2854	5.5999	5.6582	5.8455	5.3219	5.7549	5.7682	5.1699	5.2095	5.3038	5.0444	6.1396	8.0028	5.1497	5.4429	5.6724	5.1293	5.2668	6.2668	5.2668	5.1699	5.2095	5.8202	5.1699	5.7814	4.9307	5.7549	5.2854	5.0875	5	5.3219	5.1497	5.1085	5.2095	5.0875	5.2479	5.0661	6.1396	5.2668	7.0875	5.6439	4.9069	4.8826	5.2288	5.4429	5.3038	5.5999	5.3576	5.8704	5.7279	4.8826	5.4919	5.2479	5.1699	5.6294	5.5236
16	30	55|56	BCORL1	Q5H9F3	JHU17699.B16C30R56	4.585	4.6439	5.0875	5.8074	5.0224	4.9307	5	4.9773	4.9542	4.8826	4.9773	4.9069	5.1699	5.0661	5.0661	5.2854	5.5999	5.0224	5.1293	6.1699	4.9542	5.0875	5.3038	5.1293	5.1699	5.2668	5.0224	5.2854	5.1293	5.1085	5.5546	5	5.1085	5.1085	6.6795	5.0661	5.0875	5.1293	6.0444	5.0875	5.4919	5.7549	5.2095	5.3038	5.0661	5.0875	5.0444	5.2288	5.0224	5.4594	5.0224	5.0444	5.0444	5.4094	5.1699	6.0768	5.7279	4.7004	4.7279	5.2479	5.5699	5.1898	7.0928	5.3038	5.6439	5.1085	4.7814	5.2668	5.0875	4.9069	5.2668	6.2479
16	31	55|56	H4-16	P62805	JHU17724.B16C31R56	4.585	4.8074	5.1497	5.1293	5.0444	5	4.9773	5.0875	4.9773	4.9773	5.0224	4.9542	5.0661	5.0224	5.0444	5.0444	5.1699	5.0224	5.0444	5.2854	5	5.1293	5.1085	5.0661	5.0444	5.0875	5	5.3399	5.0444	5.1497	5.2668	5.0224	4.9542	5.0875	5.6294	4.9773	4.9307	4.9773	5.2668	5.0224	5.2668	4.9773	5.2095	5.0661	5.2288	5.0661	5.1085	5.1085	4.9542	5.1085	5.1898	5	5	5.5999	5.1497	5.9189	5.0875	4.8826	4.8329	5.0444	5.3038	5.1085	5.2095	5.1085	5.2668	5	4.9542	4.9542	5.0224	4.8826	5.1497	5.1293
16	32	55|56	ANKFY1	Q9P2R3-2	JHU17505.B16C32R56	4.6147	4.7279	5.4094	5.2479	5.2479	5.2479	5.0224	4.9307	4.9069	4.9542	4.9542	5.0224	5.2854	5.2479	5.1699	5.2288	5.1293	5.1085	5.2479	5.5078	5.1898	5.4094	5.3038	5.0444	5	5	5.1293	5.3399	5.1085	5.1497	5.375	5.1085	5.1497	5.1699	6.3663	4.9542	5.1293	5.1085	5.8455	5.2288	5.3219	5.0444	5.3399	5.1497	5.0875	5.1085	5.0444	5.8455	5.1293	5.1699	5.1293	5.0224	5	6.2854	5.1699	7.4998	5.6582	4.8074	4.8826	4.9542	5.4263	5.1898	5.3923	5.3038	5.4757	5.2288	4.9542	5.5699	5.2095	5.1085	5.5078	5.5546
16	1	57|58	MDGA1	Q8NFP4	JHU17655.B16C1R58	4.5546	4.7279	5.0661	5.0661	5.2095	5	4.9307	4.9307	4.9069	4.8329	4.9542	4.9069	5.1293	5.0875	5.0875	5.0661	5.1497	5.1085	5.2095	5.2668	4.9542	4.9542	5.1497	5	4.9069	5.0224	4.9307	5.0444	5.7142	5.0661	5.0875	5.0224	4.9773	5.0661	5.7004	4.9773	4.9773	5.0224	5.2288	5	5	4.9307	5.2668	5.0661	4.9542	4.9542	5.0661	5.0661	5	5.0224	5	5.0661	5.0661	5.5699	5.1699	6.1898	5.2668	4.7279	4.6724	4.9307	5.1898	5.0661	5.3399	5.0661	5.1293	4.858	4.7549	5.1699	5.0444	4.9307	5.2854	5.1085
16	2	57|58	NLRP5	P59047	JHU17466.B16C2R58	4.585	4.7004	5.1699	5.0224	5.2288	5.0875	5.1699	5	5.0875	5.0444	5	5.0224	5.3923	5.2288	5.0444	5.1898	5.0875	5.1497	5.3038	5.2854	5.0224	5.0875	5.3219	5.0875	5.2095	5.1898	5	5.4094	5.858	5.0661	5.1293	4.9773	5.0444	5.1293	6.6366	4.9773	5.3576	5.0444	5.5999	5.0875	5.3219	4.9773	5.3219	5.2095	5.2288	5	5.1293	5.2854	5.0444	5.1293	5.1085	4.9542	5.0875	6.1293	5.5546	6.6439	5.4594	4.7814	4.6724	4.8074	5.2854	5	5.4429	5.0224	5.375	5.0444	5.0224	5.3923	7.611	5.9658	11.0901	5.5236
16	3	57|58	CCL4L1	Q8NHW4	JHU17034.B16C3R58	4.585	4.8826	5.2479	5.3219	5.1293	5.585	5.1898	5.3399	5.0224	5.4429	5.0224	5.2288	5.4429	5.2668	5.2095	5.5999	5.6294	5.3038	5.5546	5.6147	5.2095	5.2479	5.7415	5.3038	5.2479	5.2288	5.2288	5.2288	5.9542	5.0661	5.375	5.4594	5.3038	5.1898	6.9248	5.2095	5.0875	5.2854	6.1497	5.2854	5.6865	5.1293	5.8202	5.3399	5.1497	5.1085	5.3576	5.0661	5.0661	5.2854	5.1085	5.1699	5.1293	6.5236	5.3219	7.7814	6.1997	5.0224	4.9307	5.0875	5.3038	5.1293	5.8455	5.4094	5.6294	5.4594	4.9307	5.8329	5.6582	5.4094	5.8948	5.9773
16	4	57|58	DEFB115	Q30KQ5	JHU17621.B16C4R58	4.585	4.7279	5.0661	5.0444	5.0444	5.0661	4.9542	4.9773	4.9069	4.858	5.0224	4.9307	5.0661	5.0444	4.9542	4.9307	5.0875	5	4.9773	5.0444	5	5.0661	5.0661	4.9307	4.9069	4.9773	4.9542	5.1293	5.7549	5.0224	5.0875	5.0661	4.9542	5.0224	5.5699	4.9307	5	5.0661	5.1497	5.0875	5.1898	4.9307	5.1085	5	4.8826	4.9307	5.0224	4.9773	5.0224	5.0875	4.9773	4.9542	5.0444	5.4594	5.0444	5.7004	5.1497	4.6439	4.7004	4.7279	5.0875	5	5.1898	4.9773	5.2288	4.9307	4.858	4.9069	4.9307	4.9773	5	4.9542
16	5	57|58	SLC5A4	Q9NY91	JHU17489.B16C5R58	4.585	4.7814	5.5392	5.1085	5.3576	5.4429	5.2288	4.9773	5	5.3399	4.9542	5.1497	5.6147	5.3399	5.0444	5.375	5.5392	5.4094	5.7279	6.4009	5.1293	5.2479	5.5078	5.2479	5.0444	5.1898	5.1293	5.3923	6.6147	5.2288	5.3038	5.1085	5.4757	5.1699	7.4757	5	5.0224	5.1497	6.3399	5.2095	5.2095	5.0444	5.5699	5.6582	5.1699	5.0224	5.1293	5.2668	5.1085	5.0875	5.2288	5.1699	5.0444	7.0768	5.1085	8.4919	6.3923	4.9773	4.7814	4.9542	5.4919	5.2854	5.9542	5.3399	6.1997	5.3219	5.0444	6.8455	6.5469	5.5699	6.6582	6.6221
16	6	57|58	RPL23AL	B9EJE3	JHU17675.B16C6R58	4.585	4.7279	5.0661	4.9307	5.0661	4.9542	4.9773	4.858	5.0444	4.8074	5.0444	4.9069	5.1293	5.0224	5.0224	4.9773	5.1293	4.9542	4.9773	5.0444	5.0224	5.0224	5.0224	4.9773	4.9773	5.0224	4.9542	5.0661	4.9069	5.0444	4.9773	5.0661	4.9773	5.0224	5.4263	5.0224	5	5	5.1699	5	5.1293	4.9069	5.1497	5.1085	4.9069	5	5.1293	5.0661	4.9773	4.9773	5.0444	4.9542	5.0875	5.375	5.1898	5.4757	5.0875	4.7279	4.7549	4.8329	5.0224	5.0224	5.1699	5.0661	5.0875	5.0444	4.7279	4.8826	5.0224	4.8074	5	5
16	7	57|58	OCM2	P0CE71	JHU17742.B16C7R58	4.6147	4.7004	5.0224	5.1497	5.0875	5.0661	5.0444	5.1293	5.0444	8.4998	4.9773	4.9069	5.0661	4.9542	5.0444	5.0444	5.3219	5.4263	5.2288	5.3038	4.9307	5.1699	5.6294	5.0224	5.0875	5.1085	4.9307	5.1497	4.8826	5.0444	5.2095	5.2095	5.1085	5.0444	5.8948	5.0875	5.0444	5.1293	5.3399	5.0224	5.2288	4.9773	5.3038	5.2854	4.9307	5.1898	5.1898	5.1497	4.9773	5.0875	5.0661	5.1293	5.0875	5.6147	5.2095	6.0768	5.2095	4.858	4.9069	4.7814	5.4263	5.0661	5.3576	5.1497	5.1085	5.0661	4.9307	5.2479	5.3038	5.1293	5.1085	5.2854
16	8	57|58	LCTL	Q6UWM7	JHU17547.B16C8R58	4.585	4.7004	5.7279	5.0444	5.5078	6.7616	5.1497	5.0444	5.1293	5.2479	5.0661	5.375	6.0875	5.375	5.2095	5.8329	5.7142	5.2854	5.8074	6.6865	5.0444	5.2479	5.5699	5.2479	5.4094	5.3923	5.0661	5.5699	6.5774	5.0661	5.9189	5.1497	5.2479	5.1699	8.0715	4.9542	5	5.0875	6.6073	5.6147	5.4594	5.0661	6.4346	6.3576	5.3576	4.9542	5.1293	5.0661	5.1699	5.4594	5.2288	5.0875	5.1293	7.1241	5.1293	8.2216	7.0928	5.0224	4.9542	5.3399	5.7814	5.0875	6.1997	5.3038	5.7279	5.375	5.0224	7.9337	7.8392	7.3663	8.1059	7.5118
16	9	57|58	H4-16	P62805	JHU17536.B16C9R58	4.585	4.7279	5.2854	5.1085	5.2095	5.3219	5.1085	4.8826	4.9773	4.9307	4.9307	4.9069	5.2668	5.0661	4.9307	5.1497	5.1085	5.1699	5.1085	5.4094	5.0444	5.0224	5.1497	4.9773	5.2095	5.0661	5.0224	5.2479	5.1699	5	5.1085	4.9542	5	5.1085	6.1396	4.9773	5	5.1085	5.5999	5	5.3399	4.9542	5.4263	5.1085	5.0224	5	5.0224	5.0224	5.0444	5.0875	5	5.0224	5.0661	5.5392	5.0661	6.7211	5.5078	4.7549	4.7004	4.9069	5.2095	5.0444	5.3923	5.0444	5.1898	4.9773	4.7279	5.7549	5.6439	5.3038	5.7004	5.6294
16	10	57|58	ZNF284	Q2VY69	JHU17776.B16C10R58	4.585	4.8074	5.1497	5.1085	5.2854	5.2095	5.0224	4.9069	4.9542	5.1085	5.0224	5	5.3038	5.3923	5.1293	5.3219	5.3219	5.1898	5.2288	5.2668	5.1085	5.1699	5.375	5.0444	5.1085	5.1293	4.9773	5.2668	5.4757	5.0875	5.1699	4.9773	5.1085	5.1898	5.8074	4.9542	5	5.0444	5.1699	5.1497	5.4919	5.0661	5.1898	5.0875	5.0444	5	5.0444	5.0661	5.1497	5.2479	5.0661	4.9542	5.2095	5.5999	5.0661	6.0334	5.4263	4.7549	4.8074	4.858	5.2854	5.1699	5.4429	5.0875	5.3399	5	4.858	5.3399	5.0224	5.1699	5.2479	5.2288
16	11	57|58	GP5	P40197	JHU17636.B16C11R58	4.6147	4.858	5.4094	5.2854	5.4757	5.1699	5.1497	5.0444	5.0444	4.9307	5.0224	5.1898	5.4429	5.4757	4.9542	5.3923	5.3219	5.3399	5.3923	5.6439	4.9773	5.2479	5.5546	5.1898	5.2479	5.0661	4.9773	5.4263	6.4676	5.0444	5.2479	5.0224	5.1497	5.1497	6.6724	4.9773	6.5236	5.0875	5.8074	5.0875	5.5999	5.0444	5.4429	5.3576	5.0661	5.1085	5.1898	5.1497	5.0661	5.0224	5.0875	5.0661	5.0661	6.4094	5.1293	7.5774	5.8455	5.0224	4.7549	4.9773	5.2668	5.0661	5.8202	5.0444	5.7004	5.1293	4.8826	6.0334	5.5999	5.3399	5.7682	5.8074
16	12	57|58	TAS1R2	Q8TE23	JHU17497.B16C12R58	4.5546	4.7004	5.0661	5.1898	5.3576	5.1699	5	5.0224	5.0224	4.9069	5.0444	5	5.3399	5.1699	5.0875	5.1085	5.3399	5.0224	5.2095	5.3038	4.9307	5.0875	5.2095	4.9773	5	5.1293	4.9773	5.3576	5.7944	5.1085	5.0875	4.9773	5.1497	5.1085	5.9773	5	4.9773	5.1293	5.4429	5	5.4094	5.1497	5.4919	5.1699	5.0661	4.9773	5.1699	5.0661	5.0224	5.1085	5.0661	5	5.0661	5.8329	5.0224	6.96	5.3219	4.7814	4.6439	4.8826	5.2288	5.2854	5.4919	5.1898	5.4429	5.0661	4.7814	5.5699	5.1085	5.0224	5.4757	5.4094
16	13	57|58	TMEM74B	Q9NUR3	JHU17702.B16C13R58	4.585	4.8074	5.7279	5.2668	5.2095	5.7004	5.3399	5.1293	5.0444	5.3219	5.3038	5.2854	5.5999	5.2854	5.3219	6.0224	6.0661	5.3219	5.6294	6.2288	5.9542	5.4263	5.7944	5.3219	5.1699	5.2095	5.1085	5.4094	5.4594	5.0444	5.585	5.0875	5.3576	5.1699	7.8234	4.9773	5.0224	5.2854	6.8455	5.2479	5.4919	5.0875	5.9307	5.6865	5.1497	5	5.0444	5.3399	5.1699	5.2095	5.2095	5.2479	5.0875	7.8611	5.3219	9.0526	6.9009	5.0661	4.8826	5.0444	5.4094	5.2854	6.5392	5.2668	6.5699	5.6582	4.9542	7.0875	6.3487	6.1699	6.858	6.5392
16	14	57|58	F13B	P05160	JHU17525.B16C14R58	4.6147	4.7279	5.0661	4.9773	5.2288	5.1497	4.8826	4.9069	5.0661	4.858	4.9773	4.8826	5.1497	4.9773	4.9773	5.1293	5.1699	5.2854	5.2854	5.2668	4.9773	4.9307	5.2095	5.0444	5	4.9773	5	5.3576	6	5.0661	5.1085	5.0444	5.0661	5	5.5999	5.0661	4.9069	5	5.2668	4.9773	5.2854	5	5.2479	5.1293	5	5.0444	5.1293	5.1293	5.0875	5.0875	5	4.9773	5.0444	5.4919	5.1293	5.8826	5.2288	4.7004	4.6147	4.9542	5.1699	5.0661	5.3399	5.1293	5.3399	4.9542	4.7549	5.1085	5.0444	4.8826	5.1699	5.2095
16	15	57|58	AWAT2	Q6E213	JHU17422.B16C15R58	4.6147	5	5.3038	5.1497	5.6724	5.5546	5.1293	5.0444	5.2095	5.0661	5.1085	5.0875	5.4094	5.3219	5.1497	5.4263	5.4429	5.4429	5.4757	5.9069	5.1293	5.2668	5.7004	5.1898	5.1699	5.1293	5.1085	5.5078	6.6511	5.0875	5.1898	5.1293	5.2668	5.1898	7.1344	5.0661	5	5.2288	6.0112	5.1497	5.375	5.0224	5.7279	5.6582	5.1293	5.0661	5.1699	5.3038	5.1898	5.2854	5.1293	5.1497	5.0875	6.8948	5.2668	7.983	6.4512	4.7004	4.8329	5.1699	5.5392	5.2288	5.7279	5.3219	5.7814	5.2288	4.9307	6.5157	5.7682	5.9425	6.5999	6.1085
16	16	57|58	NOBOX	O60393	JHU17658.B16C16R58	4.585	4.6724	5.1497	4.9773	5.1293	5.0661	5.0444	4.9773	4.8329	4.8329	4.9542	4.858	5.1497	5.1085	5.0224	5.0661	5.1085	5.0875	5.1898	5.1497	5.0444	5	5.2288	5	4.9773	5	4.9773	5.3923	5.3038	5.0661	5.0661	5	4.9773	5.0875	5.6865	4.9307	4.9773	5.0444	5.3399	5.0224	5.2288	4.9542	5.2288	5.2668	5	4.9307	5.0661	5.1085	5.0661	5.0224	5.0875	5.0224	5.0444	5.5999	5.0661	6.4838	5.4094	4.6724	4.7279	4.8329	5.1497	5.0224	5.2095	5.2095	5.2668	5.1085	4.7814	5.1293	5.1085	5.0224	5.4094	5.3399
16	17	57|58	GAGE6	Q13070	JHU17527.B16C17R58	4.5546	4.7004	5.1293	5.0875	5.1293	5.2288	4.9307	4.8826	4.8826	4.9069	4.9307	4.8826	5.1085	5.0224	5	5.1898	5.2288	5.0224	5.0444	5.2854	4.9773	5.0444	5.1898	5	5.1293	5.0224	4.9773	5.1898	5.0224	5.1898	5.0875	5	5	5.0875	5.9425	4.9542	4.9773	5	5.375	4.9542	5.3923	4.9542	5.2479	5.1898	5.1497	4.9542	5.0661	5.1085	5.1085	4.9542	5.1085	4.9542	5.0224	6.1997	5.0661	6.8948	5.5392	4.7004	4.6439	4.858	5.1898	5.1085	5.4919	5.1699	5.4429	5.1293	4.8826	5.7279	5.3038	5.1497	5.4594	5.4094
16	19	57|58	DLL1	O00548	JHU17623.B16C19R58	4.585	4.8826	5.4263	5.0875	5.3219	5.5699	5.0661	4.9069	5.0444	5.1085	4.9542	5.0444	5.375	5.2288	4.9307	5.3399	5.2288	5.3219	5.5699	5.5078	5.2288	5.1497	5.3576	5.0661	5.2095	5.2288	5.0224	5.4429	5.7549	5.1699	5.2479	5	5.1699	5.1497	6.4512	5.1085	5.0224	5.1898	5.5236	5.1497	5.5546	5.1085	5.3576	5.4429	5.1497	5.0875	5.0661	5.1293	5.2095	5	5.2288	5.0444	5.0444	6.0444	5.1497	7.1189	5.8826	4.7814	4.7814	4.9307	5.4429	5.1085	5.4919	5.3038	5.4094	5.1497	4.9069	6.3129	6.0661	5.7944	6.375	6.585
16	20	57|58	PAX2	Q5SZP1	JHU17474.B16C20R58	4.585	4.8074	5.1898	4.9542	5.0224	5.0661	5	5.2854	4.9773	4.9773	4.9307	4.9307	5.1497	5	5.0661	5.1898	5.0444	5.0444	5.0444	5.1497	4.9069	5.1085	5.0224	4.9773	5	5.1085	4.9307	5.2668	5.1293	5.0444	5.1085	5.0444	5	5.1293	5.7549	5.0661	5.0875	4.9773	5.2854	4.9542	5.2095	5.0444	5.3576	5.585	5	4.9542	5.0444	5	5.0444	5.1085	5.1085	4.9069	5.0661	5.7814	5.0444	6.2574	5.2854	4.858	4.6724	4.858	5.3219	5	5.2668	5.1699	5.2668	4.9773	4.7814	5.2668	5.0224	5.0224	5.2479	5.1898
16	21	57|58	C17orf50	Q8WW18	JHU17700.B16C21R58	4.585	4.7814	5.0875	5	5	5.0661	5.0444	4.8826	4.9542	4.9307	5.0224	4.9069	5.1497	5.1085	4.9307	5.0444	5.2288	4.9307	5.0444	5.3923	4.8826	4.9542	5.1699	5.0224	4.9773	4.9773	4.9542	5.1497	4.9773	5.0224	5.1293	4.9542	4.9773	4.9773	5.6582	5.0224	5	4.9773	5.1699	5.0444	5.3219	5	5.2288	5.1497	4.9773	4.9542	5.0224	5.0661	5.0224	4.9773	5.1293	5.0661	5.0444	5.7279	5.1293	5.9773	5.1699	4.7549	4.6439	4.8074	5.2095	5.0444	5.1898	5.1085	5.0444	4.8074	4.9542	5.0224	4.9773	4.9307	5.0661	5.0661
16	22	57|58	FOXE1	O00358	JHU17633.B16C22R58	4.585	4.7549	5.0875	5	5.0661	5.0224	5.0661	4.858	4.9773	4.858	5.0661	4.8826	5.2479	5.0224	5.0224	5.1293	5.1497	5	5.1085	5.1085	4.9307	5.0444	5.0444	4.9773	4.9773	5.0444	4.9307	5.1293	5.1293	5.1085	5.1497	5	4.9307	5.0224	5.5546	4.9773	5.0224	4.9773	5.1085	5	5.375	5	5.2668	5	4.9542	5	5.0875	5	5.0875	5.0224	5.0444	5	5.0661	5.5999	5.1085	5.8202	5.0661	4.8074	4.7004	4.858	5.1085	5.1085	5.1898	5.1898	5.1293	5.0875	4.7549	4.9773	5.1699	4.9307	5.2288	5
16	23	57|58	OR4E2	Q8NGC2	JHU17470.B16C23R58	4.5546	4.7279	5.2479	5	5.2854	5.0661	5.0224	4.9307	5.1293	4.9773	5	5.1898	5.2479	5.1497	5.1293	5.1699	5.2479	5.2854	5.2288	5.4429	5	5.1085	5.1898	5	4.9542	5.1293	5	5.2095	6.1599	5.0224	5.2095	5.0661	5.1497	5.1293	6.1699	4.9773	5.1293	5.0444	5.4594	5.0875	5.3038	5.0875	5.3923	5.1497	5.0875	5.0444	5.0661	5.1293	5.2095	5.1898	5.0444	5.0875	5.0875	6	5.1085	7.0498	5.6294	4.6724	4.7814	4.858	5.1699	5.0444	5.3399	5.2854	5.6294	5.1497	4.7814	5.4757	5.2668	5.1699	5.375	5.4263
16	25	57|58	CNOT6L	Q96LI5	JHU17618.B16C25R58	4.585	4.7004	5.2479	5.2095	5.5236	5.3038	4.8826	5.0661	5.0444	4.9307	5.1085	5.1085	5.2479	5.4429	5.1497	5.0875	5.1898	5.3219	5.4594	5.5546	4.9773	5.3399	5.3219	5.1085	5.0875	5.2095	4.9773	5.4594	6.3038	5.0444	5.1497	4.9542	5.0875	5.2095	6.0334	5.1699	5.2668	5.1085	5.3038	5.1085	5.2668	5.0444	5.4429	5.2854	5.0444	5.1085	5.1699	5.1085	5.2095	5.2095	5	5.1293	5.1293	6.0768	5.1085	7.0279	5.4429	4.7814	4.7549	4.858	5.3399	5.1085	5.4429	5.0661	5.585	5.1699	4.858	5.6865	5.2854	5.1898	5.6147	5.4429
16	26	57|58	CDCP2	Q5VXM1	JHU17429.B16C26R58	4.585	4.7814	5.4429	5.2854	5.4919	5.2479	5.1497	5	5.0224	5.0444	4.9307	5.0875	5.3576	5.3219	5.2288	5.1497	5.4094	5.4757	5.3576	5.375	5.1293	5.2288	5.4429	5.0875	5.0224	5.0444	5.2288	5.2668	6.6865	5.1293	5.1497	5.0444	5.1085	5.1085	6.3576	5.0224	5.1497	5.0661	5.7279	5.0224	5.3038	5	5.5078	5.2288	5.2095	5.0875	5.1293	5.2288	5.1699	5.1898	5	5	5.0661	6.1599	5.1497	7.0768	5.4594	4.8074	4.7279	4.9069	5.2288	5.1293	5.4094	5.2095	5.4594	5.0444	5.0875	5.585	5.3576	4.9773	5.585	5.5546
16	28	57|58	ERBB2	P04626	JHU29105.B16C28R58	4.585	4.858	5.3038	5.2288	5.375	5.1497	5.0875	5.0875	4.8826	4.9307	4.9773	5.1085	5.2479	5.2288	5.0661	5.1497	5.3038	5.0661	5.3923	5.2854	5	5.1497	5.1699	5.1085	5.0224	5.0444	5	5.2668	5.8455	5.1085	5.2479	5.0444	5.0661	5.1293	6.2574	4.9773	5.0224	5.1497	5.3576	5.1085	5.2095	5.0661	5.2854	5.2095	5.0224	4.9773	5.1085	5.1898	5.0661	5.0224	5.0875	5.0444	5.0444	5.9189	5.1497	6.6935	5.5236	4.7004	4.7549	5	5.375	5.0224	5.375	5.2095	5.1497	5	4.9307	5.6439	5.375	5.1293	5.3923	5.8704
16	29	57|58	ARID3C	A6NKF2	JHU17506.B16C29R58	4.585	4.9069	5.1898	5.0661	5.0875	5.2668	4.9773	5.7814	5.0661	4.9542	5.0444	5	5.2288	5.0875	5.1497	5.1085	5.3219	5.1699	5.1293	5.3923	5.2288	5.2288	5.1898	5.0661	5	5.1497	5.0444	5.1497	5.3576	5.1085	5.1898	5.1293	5.2095	5.0661	6.0768	4.9773	5.1293	5.0224	5.6294	5.2854	5.3576	5	5.4594	5.2479	5.0444	5.0661	5.2095	5.2095	5.1085	5.3399	5.1293	5.1293	5.1898	6.1599	5.1085	7.0821	5.6147	4.7004	4.7549	4.9542	5.3219	5.1497	5.6147	5.1497	5.4263	5.1293	4.858	5.5078	5.4263	5.1293	5.4919	5.585
16	30	57|58	ZNF391	Q9UJN7	JHU17777.B16C30R58	4.585	4.8329	5.0875	5.1085	5.1293	5.0875	4.9773	4.858	4.9542	4.9773	4.9542	4.8826	5.1293	5.1085	5.0661	5.0661	5.1497	5.0661	5.0661	5.1699	4.9307	4.9773	5.1699	5.0224	5.0875	5.0875	5.0444	5.2288	4.9773	5.0224	5.1293	5.0661	5.0224	5.1497	5.7549	4.9307	5.1085	5.0444	5.2668	5.1293	5.3038	5.1293	5.1898	5.0875	5.1898	5	5.1497	5.0224	5.1293	5.1497	5.1293	5.0444	5.0224	5.5999	5.0661	6.1599	5.2854	4.8826	4.7279	5.0661	5.1699	5.1085	5.2288	5.1699	5.1497	5.1085	4.8329	5.1497	5.1085	5	5.2288	5.1497
16	31	57|58	OPN1MW3	P0DN78	JHU17743.B16C31R58	4.585	4.8074	5.2095	5	5.4263	5.1699	5.0444	5	4.8329	5.1699	4.9542	4.9307	5.1293	5.3399	5.1497	5.4094	5.3038	5.1293	5.1898	5.4594	5.1699	5.2479	5.1085	5.0661	5.0224	5.0875	5	5.3038	5.7944	5.1293	5.1085	5.0224	4.9542	5.0444	6.4263	5.0224	5.1293	5.0875	5.5078	5.0875	5.3399	5.1497	5.4094	5.2095	5.2288	4.9773	5.1085	5.2095	5.0661	5.2095	5.1497	5.0661	5.1898	6.0875	5.1699	7.0768	5.5999	4.7279	4.9542	5.0661	5.2668	5.1293	5.4919	5.1085	5.3219	5.1293	4.858	5.4594	5.3219	5.1497	5.5699	5.4594
16	32	57|58	OR2T1	O43869	JHU17557.B16C32R58	4.585	4.9069	5.3576	5.1898	5.5236	5.2479	5.1293	4.9542	5.0224	4.8826	5.0224	5.0224	5.2668	5.2095	5.2288	5.4263	5.3399	5.1898	5.2668	5.4094	5.1085	5.1085	5.0661	5.1085	5.0661	5.1085	5.2668	5.4429	5.8202	5.1085	5.1497	5.0875	5	5.1497	6.1396	5.0875	4.9542	5.1497	5.6439	5.0224	5.375	5.0444	5.3923	5.0875	5.2288	5.1293	5.2479	5.1898	5.0875	5.1497	5.1497	5.1293	5	5.7004	5.2095	7.0768	5.4919	4.858	4.9542	4.9069	5.2854	5.3038	5.4594	5.1699	5.5699	5.1898	4.858	5.5546	5.4594	5.2288	5.4263	5.4919
16	1	59|60	NTSR1	P30989	JHU17660.B16C1R60	4.6147	4.6724	5.2095	5.0444	5.4263	5.2668	5.0661	4.9307	5.0661	5.1497	5.0661	5	5.2479	5.0444	5.1085	5.3399	5.2479	5.1293	5.1085	5.4594	5.1293	5.3399	5.2288	5.0444	5.1293	5.0875	5.0224	5.3399	6.2095	5.1085	5.1699	5	5.0661	5.1497	6.7074	4.9069	4.9542	5.0224	5.6439	5.1293	5.2668	5.1497	5.4263	5.3399	4.9542	4.9773	5.1699	5.0444	5	5	5.1293	5	5.0444	6.1396	5	7.1849	5.5699	4.7004	4.8074	4.8329	5.1898	5.0444	5.5392	5.1293	5.2479	5.0661	4.8074	5.8455	5.8202	5.7415	6.0112	6.4346
16	2	59|60	IGFBPL1	Q8WX77	JHU17445.B16C2R60	4.5546	4.7814	5.2095	5.0875	5.9542	5.9542	5.1293	4.9542	5	5.0224	5	5.3038	5.2095	5.1699	5.2668	5.1898	5.1085	5.0661	5.2668	5.8455	5.1699	5.3038	5.2668	5.0875	5.1293	5.1085	4.9773	5.7004	6.8455	5.1293	5.375	4.9542	5.1085	5.1699	7.1241	4.9773	4.9542	5.1085	5.9307	5.1699	5.4757	5.1497	5.6865	5.7682	5.2854	5.0224	5.0875	5.0661	5.0444	5.1497	5.1497	5.0444	5.0875	6.2192	5.1497	7.5275	6.5546	4.7814	4.8826	4.9069	5.5236	5.1898	5.8455	5.2288	5.3576	5.3219	4.7004	7.697	7.0607	6.5314	7.3966	7.0168
16	3	59|60	ZNF713	Q8N859	JHU17503.B16C3R60	4.6147	4.6439	5.0661	5.0444	5.1085	4.9773	4.9773	4.8826	4.9307	4.8826	5.0224	4.9307	5.1085	5.1293	4.9773	5.0444	5.1293	5	5.0875	5.4757	4.9307	4.9773	5.1085	4.9542	4.9542	5.0224	4.9542	5.1085	5.3923	5.0224	5.3038	4.9773	5.0444	5.0224	5.9189	4.9542	4.9542	5	5.3399	5.0661	5.3038	5	5.2668	5.2095	5.0661	5.0444	5.0661	5.0875	5.0875	4.9542	5	5.0224	5.0224	5.8455	5.0661	6.5469	5.1898	4.7814	4.7279	4.858	5.0875	5.0224	5.4263	5.0224	5.1085	5.0661	4.7814	5.1497	5.0661	5.0875	5.2288	5.1085
16	4	59|60	DCC	P43146	JHU17620.B16C4R60	4.6147	4.6439	5.1085	5.1085	5.1085	4.9773	5.1085	5.0224	4.9069	4.8826	4.9773	4.9773	5	5.0444	5	5.0224	5.2095	4.9773	5.1085	5.2288	4.9069	5.1497	5.3219	4.9307	4.9307	5.0224	4.9542	5.3038	5.5078	5.0444	5.0444	5	5.0444	5.0444	6.1997	4.9542	5.1085	5.0444	5.2668	5	5.2095	4.9307	5.1699	5.0875	5.1085	5.1085	5.1293	5.0661	5.0661	5.0224	5.1085	5.0224	5.0875	5.8826	5	6.7142	5.4263	4.858	4.6724	4.7279	5.1293	5.0444	5.2854	5.2095	5.2854	4.9069	4.858	5.3576	5.1293	5.0661	5.3923	5.4094
16	5	59|60	NPIPA2	Q9UND3	JHU17468.B16C5R60	4.585	4.7004	5.2479	5.0661	5.0875	5.1293	5.0224	4.9773	4.8826	4.858	5.0444	4.9542	5.1085	5.1293	4.9069	5.0875	5.2288	4.9069	5.1898	5.2095	4.9542	5.1085	5.2095	4.9773	4.9542	5.1497	4.9542	5.1293	5.3576	5.0661	5.0444	5.0661	5	4.9542	5.7279	4.9773	5.0444	5.0444	5.375	5.0444	5.2479	4.9773	5.1497	5.2479	5.0444	5.0224	5.0875	5.0875	5.0661	5.0224	4.9773	5.0661	5	5.9887	5.0661	6.9307	5.3038	4.7279	4.7814	4.7549	5.1699	5.0224	5.375	5.1497	5.375	5.0875	4.7004	5.2854	5.1898	5.0444	5.3038	5.4263
16	6	59|60	IGDCC4	Q8TDY8	JHU17640.B16C6R60	4.585	4.6724	5.0875	5.0875	5.1497	5.2095	5	4.9542	4.8329	4.858	4.9773	5.0875	5.1497	5.1898	4.9542	5.2479	5	5.1699	5.1085	5.4594	4.9069	5.2668	5.0875	5.1085	5.1293	5.0875	4.9307	5.4429	5.7004	5.1085	5.2479	5.0444	5.1497	5.1085	6.0553	5.0444	5	5.1293	5.4094	5.0875	5.375	4.9542	5.2479	5.3219	5.0661	5.0661	5.0875	5.1293	5.0875	5.0661	5	5.0444	5.0224	5.7944	5.0875	6.5774	5.4919	4.8329	4.7549	4.858	5.1497	5.0875	5.4429	5.0875	5.2479	4.9307	4.7814	5.6724	6.3309	5.4919	5.8074	6.2384
16	7	59|60	OR7E24	Q6IFN5	JHU17746.B16C7R60	4.6147	4.7814	5.2479	4.9773	5.4429	5.1085	5.0661	4.8826	4.8826	4.9307	4.9542	5.0661	5.1293	5.1293	5.1085	5.2479	5.3219	5.0661	5.1085	5.3399	5.0444	5.0444	5.2854	4.9542	5	5.0661	5.0224	5.4594	6.1085	5.0224	5.1898	5	5.1085	5.0444	6.2946	4.9307	5.0661	4.9773	5.5546	5.0444	5.375	5.0875	5.2288	5.0444	4.9542	5.0444	5.1898	5.1293	5.0661	5.0444	4.9542	4.9773	5.0224	6.0112	4.9773	6.9542	5.5078	4.7549	4.7549	5	5.1699	5.1293	5.4263	5.0224	5.3038	5.1085	4.7549	5.4919	5.1497	5.1497	5.585	5.5392
16	8	59|60	H3C14	Q71DI3	JHU17537.B16C8R60	4.5236	4.6439	5.1085	4.9307	5.0661	5.1293	4.858	4.9307	4.9069	5.0661	5	5.1293	4.9773	5.0661	5	4.9773	5	5	5.0875	4.9307	4.9069	5	5.1293	4.9773	4.9773	5.0444	4.9069	5	4.9773	5.0444	5	4.9307	5.0661	5	5.5699	4.9069	5.0224	5.0444	5.0224	5	5.2095	4.9307	5.2095	4.9773	4.9773	4.9307	5.0224	5.0224	5.0444	5.0224	5	4.9773	5.0444	5.4263	5.0444	5.7814	5.0875	4.7004	4.7549	4.7004	5.0875	5.1898	5.2095	5.0224	5.0444	5.0224	4.9069	5.0661	4.7549	5.1699	5.0875	5
16	11	59|60	TPGS1	Q6ZTW0-2	JHU17608.B16C11R60	4.585	4.7549	5.2095	5.0661	5.5392	5.1898	4.9542	4.9773	5	5.0875	4.9773	5	5.2288	5.2288	5.0224	5.1699	5.2288	5.3038	5.1898	5.375	5.1085	5.1898	5.2479	5.0875	5.0224	5.0661	4.9542	5.4757	6.1189	5.0661	5.1898	5.0661	5.1293	5.1898	6.2761	5.0224	5.0875	4.9307	5.4757	5.1497	5.2668	5.0224	5.5546	5.2668	5.1085	5	5.0661	5.0661	5.0661	5.0875	5.1085	5.1293	5.0444	6.3663	5.1497	7.2946	5.6865	4.7279	4.7004	4.858	5.3219	5.0444	5.5078	5.0661	5.6582	5.1898	4.8826	5.6865	5.3038	5.3399	5.6294	5.6147
16	12	59|60	SPANXN2	Q5MJ10	JHU17493.B16C12R60	4.585	4.858	5.5392	5.5078	5.7415	5.5392	5.1293	6	5.2095	5.1699	5.2479	5.0661	5.4594	5.6294	5.1497	5.4594	5.3399	5.5699	5.6147	6.1599	5.3219	5.7682	5.8826	5.1497	5.4594	5.4094	5.3038	5.8704	5.7682	5.2095	5.2854	5.0875	5.3219	5.3038	7.6402	5.0444	5.2095	5.1898	6.3399	5.6865	5.3576	5.4429	5.8202	5.6865	5.2095	5.2095	5.1699	5.2668	5.2095	5.5392	5.1699	5.2288	5.0875	6.9484	5.4594	8.2738	6.3923	5.0224	4.8826	5.2854	5.4757	5.3399	6.4919	5.3923	6.1799	5.4594	4.9773	6.5236	6.3487	6.0875	6.7347	6.6439
16	13	59|60	TSHR	A0A0A0MTJ0	JHU17771.B16C13R60	4.5546	4.858	5.1898	5.1898	5.1293	5.0444	5.1898	4.858	4.9773	4.8826	5	4.9542	5.2095	5.2668	5.0661	5.1497	5.1293	5.1497	5.1293	5.2854	5	5.1293	5.2288	4.9542	5.1699	5	5.0444	6.0224	5.3038	4.9773	5.1699	4.9773	5.0444	5.1085	6.3038	4.9542	4.9542	5.0444	5.3219	5.0444	5.1699	4.9773	5.2095	5.1497	5.1898	5	5.0444	5.2479	5.1293	5.1085	5	5.0661	5.0875	5.7549	5.5392	6.3837	5.3038	4.7549	4.6147	5.0444	5.0444	5.2095	5.2095	5.1898	5.1898	4.858	4.7814	5.2288	5.1085	5.0444	5.2288	5.3923
16	14	59|60	ERVK13-1	Q9NX77	JHU17549.B16C14R60	4.5546	4.7279	5.0875	5.0444	5.2479	5.1497	4.8826	4.9069	5.0444	5.0661	4.8826	5	5.0661	5.2095	5.0444	5	5.2479	5.0661	4.9542	5.2668	4.9773	5.1898	5.2668	4.9307	5.0875	5.0444	4.9542	5.4594	6.1699	5.0875	5.1898	4.9307	5	5.0224	5.7004	4.9773	5	4.9773	5.3923	5.1085	5.1898	4.9542	5.1898	5.2288	5.0224	5	5.0224	5.1293	5	5.0661	5.1085	4.9307	5.0224	5.7279	5.2854	6.3129	5.2479	4.7279	4.6724	4.9069	5.1699	5.0661	5.2479	5.1699	5.3576	4.858	4.7814	5.4094	5.1085	5	5.5236	5.3399
16	15	59|60	OR52M1	Q8NGK5	JHU17471.B16C15R60	4.585	4.7279	5.1699	5.1085	5.4094	5.1293	4.9307	4.9307	5.1293	4.9307	4.9307	4.9307	5.2854	5.2854	5.1085	5.2479	5.1085	5.1497	5.0661	5.6439	5.1293	5.1293	5.2668	4.9773	5.2479	4.9542	5.0661	5.7279	6	5.0875	5.2095	5	5.0444	5.0661	6.5078	5.1699	5.0224	5.0875	5.5999	5.0224	5.2854	5.0224	5.3219	5.2479	5.1293	4.9542	5.1293	5.0875	5.0444	5	5	4.9773	4.9773	6.2192	5.3923	7.2336	5.5999	4.858	4.6724	4.7814	5.2668	5.1085	5.4094	5.0444	5.4594	5	4.8074	5.4757	5.2668	5.2668	5.6294	5.4263
16	16	59|60	PCDHGA4	Q9Y5G9	JHU17666.B16C16R60	4.6147	4.7549	5.1699	5.0224	5.3923	5.1699	4.9307	4.858	5	4.9542	5.0224	5	5.0224	5.0224	5.1293	5.3038	5.0875	5.0224	5.3399	5.4429	5.0661	5.0875	5.2479	4.9773	5.0661	5	4.9307	5.2668	6.2668	5.0224	5.2288	4.9307	4.9773	5.0875	6.3309	4.9542	5.0875	5.0444	5.585	5.0444	5.3219	5.0224	5.3923	5.2288	4.9542	4.9773	5.0224	5.1699	5.0661	5.0444	4.9773	4.9773	5.0444	5.858	5.1293	6.5157	5.2668	4.7279	4.8074	5.0661	5.2479	5.1497	5.3399	5.1497	5.3038	5.0224	4.7004	5.5699	5.5078	5.3038	5.6865	5.6439
16	17	59|60	RGPD6	Q99666-2	JHU17576.B16C17R60	4.585	4.7549	5.0444	5.1293	5.0444	4.9773	4.9307	4.9542	4.9542	4.8074	4.9542	4.8826	5.1699	5.2095	4.9773	5.2095	5.0444	5.0224	4.9542	5.1699	4.8826	4.9773	5.1293	4.9542	4.9773	4.9773	4.9069	5.2668	5.1085	5.0875	5.1085	4.9773	5.1293	5	5.6582	4.9307	4.9773	5.0224	5.4094	5	5.1699	5	5.2288	4.9307	4.9542	4.9307	5.0875	5.0224	4.9773	5.0224	5.1497	5.0224	5.0875	5.585	5.1293	5.7549	5.0661	4.8074	4.7549	4.8074	5.1898	5.0661	5.2668	5.1293	5.0661	4.9307	4.7549	5.0661	5.0661	4.858	5.0224	5
16	18	59|60	TMEM52	Q8NDY8	JHU17769.B16C18R60	4.5546	4.7004	5.2095	5.0875	5.1497	5.1699	4.9307	5.0224	4.9542	4.8826	4.9069	4.9773	5.0444	5.0444	5.1898	5.2288	5.0224	5	5.0444	5.2479	5.0224	5.2288	5.2854	4.9307	5.1497	5.1497	5.0224	5.2668	5.1085	5.2095	5.0875	4.9542	5.0875	5.0444	6.2854	5.0224	4.9307	5.0661	5.3923	5.0444	5.0661	5.0444	5.1085	5.5236	4.9773	5.0444	5.1085	5.1293	5.0661	5.1085	5.1085	4.9773	5.0224	5.9773	5.0875	6.8329	5.3038	4.7279	4.7004	4.8329	5.0661	5.1085	5.4263	5.0661	5.3219	4.9069	4.8329	5.4429	5.4919	4.9069	5.5392	5.3399
16	19	59|60	OR4C45	A6NMZ5	JHU17662.B16C19R60	4.585	4.7279	5.0661	5	5.0661	5.0224	4.8826	4.9069	5.0444	4.8074	4.9069	4.9773	5.1699	5.1293	5.0661	5.0661	5.0875	4.9542	5.1293	5.3219	4.9773	5.0224	5.1293	5	5.0444	4.9307	4.9307	5.3923	5.1699	5.1293	5.2288	4.9773	5.0444	5	5.7142	4.9307	5	5.1293	5.2668	5	5.1699	5.0875	5.1699	5	4.9773	5.0875	5.0444	5	5.0444	5.0224	5.0444	5	5.0444	5.6439	5.1085	5.9887	5.2288	4.8826	4.9307	4.8329	5.2095	5.1898	5.1699	5.1497	5.1699	5.0224	4.7814	5.1085	5.0444	4.858	5.2095	5.2668
16	20	59|60	MEGF6	O75095	JHU17460.B16C20R60	4.585	4.7814	5.0875	5.1085	5.1898	4.9069	5.0661	4.9542	4.9542	4.9069	4.9542	4.9542	5.0224	5.0444	5.1898	4.9542	5.1293	5.0661	5.0224	5.2668	5.0224	5.1699	5.3219	4.9773	5	5	4.9542	5.3219	5.4594	5.0875	5.0444	4.9542	5	5.0661	5.7415	5.0224	5.0875	5.0444	5.2288	4.9542	5.3576	4.9542	5.375	5.0444	5	5.3399	5.0661	5.0875	5.0224	4.9773	5.0875	4.9773	5.0444	5.7549	5.0444	6.1997	5.0875	4.7549	4.7004	4.9542	5.2095	5.0661	5.3038	5.0444	5.2479	4.9307	4.8329	5.2479	5.1699	5.0224	5.1497	5.3219
16	21	59|60	HAP1	P54257	JHU17720.B16C21R60	4.585	4.8074	5.0444	5.0875	5.3219	5.1293	5.1085	5.0224	4.9542	4.9069	4.9542	5.0224	5.0661	5.2095	5.0444	5.1497	5.1293	5.0444	5.2479	5.2095	4.9542	5.0875	5.3219	4.9542	5.1085	4.9542	5.0444	5.4594	5.3576	5.0224	5.1293	5.0224	5.0224	5.3399	5.7004	5.0875	5.1497	5.1497	5.2668	5	5.4094	5	5.1898	5.1293	5.0661	5	5.2288	5.1497	5	5.0661	5.3219	5.1497	5.0875	5.4594	5.1293	6.0224	5.585	4.9542	4.8329	4.8826	5.1497	5.2479	5.3576	5.0875	5.2095	5.0224	4.8329	5.1497	5.0661	4.9542	5.1699	5.1898
16	22	59|60	PRAMEF22	A3QJZ6	JHU17573.B16C22R60	4.6147	4.7279	5.2095	5.2668	5.4594	4.9542	5.0875	5.0224	5	4.8826	4.9542	4.9773	5.1085	5.2668	5.1898	5.1898	5.2479	5.2479	5.0875	5.4919	5.1085	5.3038	5.3219	5	5.1085	5.1699	5	5.4429	6.0112	5.1085	5.1898	5.0444	5.0444	5.0661	6.0768	4.9542	5.0224	5.1699	5.4429	5.1497	5.2095	5.0875	5.3923	5.1293	5	5.1293	5.0661	5.0224	5.0224	5.0444	5.1699	4.9542	5.0444	5.8826	5.0444	6.4838	5.5392	4.7279	4.8826	4.858	5.3219	5.1497	5.2854	5.2479	5.3219	5.3219	4.8329	5.3923	5.0444	5.0661	5.3219	5.3219
16	23	59|60	OR1L1	Q8NH94	JHU17469.B16C23R60	4.5546	4.7004	5.1699	5.2668	5.4263	5.0875	5.1293	4.8826	4.9307	4.9773	4.9307	5.0875	5.1898	5.0875	5.0444	5.1699	5.2668	5.1497	5.2288	5.4094	5	5.1497	5.1699	5	5.1497	5.2668	5	5.4594	6.3219	5.1293	5.1898	5.1293	4.9773	5.0875	6.2095	5	4.9542	5.0661	5.3399	5.1293	5.2854	4.9542	5.1497	5.0444	5.0875	5.0224	5.1497	5.1699	5.0875	5.0444	5.0444	5.0661	5.0224	6.0334	5.0224	6.9307	5.3399	4.7814	4.8329	4.858	5.1699	5.2668	5.5078	5.0875	5.4919	5.1699	4.7549	5.4919	5.2479	5.2288	5.3399	5.5236
16	24	59|60	RINL	Q6ZS11-2	JHU17674.B16C24R60	4.6147	4.7549	5.0875	5.1699	5.0661	5.1293	4.8329	4.9069	4.8329	5.1497	4.9069	4.8826	4.9307	5.2095	5.0444	5.0661	5.1293	5.0224	5.0444	5.3219	4.9773	5.0224	4.9773	5.1699	4.9307	5.1497	4.9542	5.2668	5.4263	5.0224	5.0875	5	5.0444	4.9773	5.6865	4.9542	5	5.0224	5.3399	5.0875	5.2668	5.0444	5.2095	5.1898	5.0444	5.0224	5.0875	5.0444	5.0444	5.1085	5.0444	5.0444	4.9773	5.7279	5.0875	6.375	5.1293	4.7549	4.6724	5	5.0661	5.2095	5.3219	5.0661	5.3399	5.0875	4.9542	5.3576	4.9773	5	5.2095	5.2668
16	25	59|60	PCDH11Y	Q9BZA8	JHU17665.B16C25R60	4.585	4.8329	5.0444	5	5.0875	4.9773	4.9542	4.9773	4.9069	4.8329	4.9307	4.9069	5.2479	5.0224	4.9542	5.0661	5.3576	5.0661	4.9773	5.1085	5.1293	5.2095	5.1497	5	4.9773	5.0875	5	5.1898	5.375	5.2095	5.1497	5.0224	4.9542	5.0661	5.7549	5.0875	5.0224	5.2095	5.3219	5.0444	5.2479	5.0444	5.2095	5.2288	5.0224	5.0875	5.1497	5	5.0444	5.2479	4.9542	5	5	5.6582	5.1293	6.2479	5.1898	4.8074	4.7814	5.0444	5.1898	5.1085	5.2479	5	5.0875	5.0661	4.9307	5.3923	5.1898	4.9069	5.1497	5.2095
16	26	59|60	MEGF6	O75095	JHU19118.B16C26R60	4.585	4.7004	5.1898	5.0875	5.2479	5.0661	5.0224	4.858	5.0661	5.0224	4.9069	4.9542	5.0444	5.1085	5	5.0444	5.2095	5.0444	5.1085	5.1898	5	5.1085	5.2095	5	4.9542	5.0875	4.9542	5.2479	5.4919	5.1898	5.1085	5.1497	5.1293	5.0875	5.7814	4.9773	4.9542	5.1497	5.3038	5.0444	5.2854	5	5.3576	5.1085	4.9542	5.0444	5.0444	5.1293	5.0875	5	5.1699	5.0444	5.0875	5.7549	5.1085	6.4009	5.1898	4.8329	4.9069	4.858	5.1898	5.1699	5.3219	5.1085	5.1293	5.1085	4.9069	5.0444	5.0224	5.0444	5.2668	5.0224
16	27	59|60	GUCY2D	Q02846	JHU17299.B16C27R60	4.6147	4.8074	5.1898	5.1085	5.2479	5.0444	5.0444	4.9773	4.9069	4.8826	5.0875	4.9307	5.2095	5.1085	5.1293	5.0875	5.1699	5.0875	4.9307	5.2854	5.0661	5.2288	5.1497	5.1085	5.0444	5.2288	5	5.5236	5.5546	5.1085	5.1699	5.0224	5.0224	5.0661	5.6294	4.9307	5.2479	5.1085	5.2288	5	5.1085	5.1898	5.3399	5.0661	5.0661	5.1085	5.0661	5.0875	5	5.1085	5.1898	4.9542	5.0224	5.7415	5.1085	5.9658	5.0444	4.8329	4.7814	4.8826	5.0661	5.2095	5.3219	5.0224	5.0875	5.1293	4.9069	5.0875	5.1085	5.0444	5.0661	5.2288
16	30	59|60	PLEKHM3	Q6ZWE6	JHU17751.B16C30R60	4.6147	4.8826	5.2095	5.0661	5.3576	5.0875	5.1293	5.1497	5.0875	5.0444	4.9069	5.0661	5.2095	5.1497	5.2668	5.8202	5.1293	5.1293	5.3923	5.4919	4.9307	5.0661	5.2479	4.9773	5.1497	5.0875	4.9542	5.2854	5.6582	5.1085	5.0444	5.1699	4.9773	5.1497	6.0224	5.0224	4.9542	5.0444	5.375	5.1085	5.1497	4.9542	5.3576	5.2288	4.9773	5.0224	5.0444	5.0661	5.0444	4.9773	5.1699	5.1085	5.0661	5.9425	5.0875	6.6294	5.585	4.7279	4.8074	4.858	5.2854	5.1293	5.3399	5.1085	5.3923	5.3219	4.7549	5.4594	5.3038	4.9773	5.375	5.375
16	32	59|60	MLNR	O43193	JHU17550.B16C32R60	4.5546	4.8329	5.2288	5.1293	5.5999	5.2095	5.1699	5.0444	5.0875	5.0224	4.9542	5.0661	5.5392	5.4919	5.1497	5.3219	5.2095	5.3576	5.1699	5.585	5.1085	5.1497	5.4429	5.0444	5.2854	5.1497	4.9773	6.0224	6.375	5.1497	5.2854	4.9773	5.2095	5.1293	6.6439	5.0444	5	5.1293	5.6865	5.1898	5.375	5.0224	5.5078	5.0661	5.2479	5.1497	5.1085	5.375	5.1497	5.2668	5.0875	5.2288	5.1085	6.2668	5.375	7.1189	5.5392	4.8329	5	5.0224	5.375	5.1293	5.6582	5.1085	5.6147	5.4263	5.0444	5.8202	5.5236	5.2288	5.6582	5.7279
16	1	61|62	XDH	P47989	JHU18042.B16C1R62	4.5546	4.8329	5.2479	5.2095	5.5392	5.2668	5.2288	5.0661	4.9542	4.7814	5.1293	5.0661	5.3399	6.8009	5.0875	5.7415	5.6582	5.4919	5.375	5.5078	5.1898	5.1085	5.3399	5.1898	5.3219	5.0875	5.0224	5.9307	5.6582	5.1497	5.3219	5.0875	5.0661	5.2095	6.8074	5.7814	5.1293	5.1293	5.7415	5.3923	5.4757	5.1898	5.3576	5.585	6.2095	4.9542	5.1293	5.1497	4.9773	5.1497	5.0661	5.0224	5.1085	6.3038	5.3576	7.1749	6.1599	4.8329	4.858	4.9069	5.1085	5.0661	5.6582	5.1293	5.4429	6.1396	4.9773	5.7549	5.2288	5.5546	5.5078	5.6439
16	2	61|62	USP32	Q8NFA0	JHU17865.B16C2R62	4.585	4.7004	5.1699	5.1497	5.4594	5.2668	5.0661	4.9542	4.9307	4.7814	5.0661	5.1699	5.375	5.1293	5.1699	5.1497	5.4594	5.1699	5.1699	5.1497	5.2095	5.0224	5.2479	5	5.1085	5	5.1085	5.0661	5.7944	5.2854	5.1898	5	5.1293	5.1497	5.7415	5	5.2095	4.9542	5.3576	5.0661	5.2668	4.9773	5.4594	5.1293	5.0661	4.9307	5.1085	5.1497	5	5.0444	5.0444	5.1497	5.0875	5.5392	5	6.2854	5.2668	4.7279	4.8074	4.8826	5.2095	4.9542	5.2854	5.0875	5.3038	5.0875	4.8826	5.4263	5.1898	5.0661	5.1085	5.2479
16	3	61|62	PARD3B	Q8TEW8-5	JHU17844.B16C3R62	4.585	4.7004	5	4.9773	5.1497	4.9773	4.9307	4.9307	4.9542	4.8074	4.9307	4.9542	4.9307	5.0875	5.0224	5.0444	5.1497	5	5.1085	5.1898	4.9542	5.0444	5.1699	4.9773	5.1293	5.0224	5	4.9773	5.0224	5.0444	5.0875	5.0224	5	5.0224	5.6724	5	5.0444	4.9542	5.2668	5	5.3038	5.0224	5.0875	5.0224	5	4.9542	5.0661	5.0661	5.0224	5.0224	5.0224	5.0661	5.0224	5.5999	5.0224	6.1599	5.0661	4.6439	4.7004	4.7549	5.1699	5.1085	5.3038	5.0224	5	4.9542	4.858	5.1085	5.0875	4.9773	5.0444	5.0444
16	4	61|62	ROS1	P08922	JHU17315.B16C4R62	4.5546	4.7004	5.0661	5.0875	5.0224	5.0444	4.9542	4.8826	4.8826	4.7814	4.8826	4.9307	4.9307	5.0444	4.9542	5.0444	5.1497	4.9773	4.9542	5	5.0224	4.9773	5.1293	4.9773	5.0444	4.9307	4.9307	5.0224	5.1085	5.0444	5.1085	4.9542	5.0224	5.0661	5.6439	5	4.9542	4.9542	5.2668	5.0224	5	4.9307	5	5.1293	5.0224	5	5.0444	5.0875	5.0444	5	5	5.0444	5.0224	5.5392	5.0875	5.7682	5.1497	4.7004	4.7279	4.8826	5.1497	5	5.1699	5.0444	4.9773	4.7814	4.7279	5.0444	4.9307	4.9069	5.0661	5.1497
16	5	61|62	TREX2	Q9BQ50	JHU17860.B16C5R62	4.5546	4.7004	5.1699	5	5.1497	5.1293	4.8826	4.9773	4.8826	4.8074	4.8826	4.9307	4.9307	5.0875	5	5.1699	5.2854	4.9542	5.0444	5.3219	4.9773	5.1497	5.2095	5	5.1699	4.9307	5	5.2288	5.2288	5.0875	5.2288	5	5.0224	5.1898	6.1189	5	5	5.0224	5.5392	5.0444	5.1699	4.9069	5.1085	5.1293	4.9773	5.0224	5.1898	5	5.0661	5.0661	4.9773	5.0224	5.0444	5.7682	5.0444	6.5622	5.2479	4.7279	4.8074	5	5.1699	5	5.3038	5.1699	5.3219	4.9773	4.858	5.1085	5	5.1293	5.0444	5.1898
16	6	61|62	NCR2	O95944	JHU18010.B16C6R62	4.6147	4.7549	5.2288	5.2095	6.2574	5.1497	5.1497	4.9307	5.0444	4.858	4.9773	5.1293	5.3038	5.3038	5.1085	6.1497	5.3576	5.5999	5.2479	5.3923	5.1085	5.2095	5.4919	4.9542	5.0661	4.9773	5.0661	5.4594	7.3264	5.1085	5.3219	5.0224	5.0444	5.2668	6.5236	4.9773	4.9773	5.1293	5.5699	5.0444	5.3576	4.9542	5.4757	5.3576	4.9542	5	5.0875	5.1497	5.0224	5.1293	5.0875	5.0661	5.0444	6.2095	5.1085	7.0498	5.5236	4.8074	4.7279	4.858	5.2288	5.0444	5.4757	5.0661	5.4263	4.9542	4.9069	5.7279	5.3219	5.1898	5.4429	5.4094
16	7	61|62	AQP6	Q13520	JHU18057.B16C7R62	4.6147	4.7814	5.4263	5.0661	5.7814	5.4594	5.0444	5	4.9542	5	5.0875	5.2854	5.585	5.375	5.1699	5.8948	5.9425	5.375	5.6582	6.2574	5.1497	5.4094	5.7004	5.1497	5.1898	5.1293	4.9773	5.5546	6.7142	5.0661	5.5236	5.0224	5.3219	5.1497	7.4263	4.9542	4.9307	5.6865	6.2854	5.4094	5.3923	5.1085	5.585	5.7142	5.1293	5.0444	5.0875	5.2479	5.0444	5.0661	5.2095	5.1497	5.0444	6.6653	5.0875	8.1241	6.6795	4.8826	4.9069	5.0875	5.4594	5.1898	5.9307	5.1699	5.6724	5.2668	4.9307	7.0444	6.4676	5.9189	7.1241	6.8704
16	8	61|62	PGA3	P0DJD8	JHU17941.B16C8R62	4.6147	4.6724	5.5546	5.1293	6.1599	5.4594	5.1085	5.0444	4.9773	5.1293	5	5.3923	5.6865	5.3399	5.1293	5.7549	5.5546	5.4429	5.7004	6.0875	5.2854	5.2095	5.4094	5.2668	5.375	5.1699	4.9307	5.585	7.3354	5.1293	5.4263	5.0444	5.3219	5.2854	7.5196	5.0875	5.1497	5.1699	6.0875	5.2288	5.5236	5.2288	5.9773	5.9069	5.1293	5	5.1085	5.1699	5.1497	5.3038	5.1497	5.0444	5.0875	6.5157	5.2095	7.9396	6.2946	4.858	5.0444	4.9773	5.5999	5.2095	5.8074	5.375	5.7142	5.0444	5	7.1189	6.5699	6.0334	7.2761	7.4878
16	9	61|62	DUX4L6	P0CJ89	JHU17891.B16C9R62	4.585	4.7279	5.0875	5	5.5546	4.9542	4.9542	4.9307	4.9773	4.8074	4.9069	4.858	5.0444	5.0875	5.0875	5.0661	5.0875	5.1699	5	5.3038	4.9307	5.0444	5.2288	5.0661	4.9773	5.0224	5	5.2854	6.6073	5.0661	5.1699	4.9307	5.1085	4.9773	5.7944	4.9773	4.9542	5.1497	5.3399	5.0224	5.1699	4.9069	5.3576	5.3038	5	4.9542	5.2288	5.1497	5	5.0444	5.1085	5.0444	5.0224	5.9773	5.1085	6.375	5.2854	4.6724	4.8329	4.8074	5.1898	5.0444	5.4429	5.0444	5.3219	5	4.8826	5.4919	5.0875	5.0875	5.3399	5.3399
16	10	61|62	STOX1	Q6ZVD7	JHU18132.B16C10R62	4.6147	4.9069	5.3399	5.1293	5.5236	5.8948	4.9773	5.1699	5.1293	5.0875	5.1085	5.0444	5.5392	5.3923	5.3923	5.3219	6.0661	5.375	6.6439	5.8329	5.6439	5.4919	5.6147	5.3038	5.5546	5.2479	5.3219	5.2854	6.0768	5.1293	5.4757	5.0661	5.3038	5.0875	7.4553	5	5.1699	5.2479	6.4512	5.1898	5.3399	5.1085	5.5392	5.6865	5.0224	5.1293	5.2288	5.2479	5.0661	5.2095	5.1699	5.1293	5.1898	6.6935	5.2288	8.0112	5.9658	5.1699	5.0875	5.1898	5.3219	5.0661	5.9189	5.3399	5.9189	5.5078	4.9307	7.7616	5.5546	7.1548	6.1189	5.9425
16	11	61|62	DACH1	Q9UI36-3	JHU17980.B16C11R62	4.6147	4.7279	5.1085	5.1293	5.0661	5.1699	4.9542	5	4.9542	4.8826	4.9069	5	5.1293	5.0661	5.0224	5	5.2095	4.9773	5.1699	5.375	4.9307	5.0224	5.1898	5.0224	5.1293	5.0224	4.9069	5.2095	5.1293	5.0875	5.3399	4.9542	5.0224	5.1699	5.9658	4.9773	5.0661	4.9542	5.4263	4.9542	5.3219	5.0875	5.3399	5.1293	5.0224	5.0224	5.1497	5.0444	5	5.0224	5.0444	5.0875	4.9773	5.9307	5.0875	6.4429	5.6294	4.7814	4.7004	4.9307	5.1085	5.0444	5.3038	5.1085	5.2288	5	4.7814	5.1699	5.1898	4.9307	5.2479	5.1497
16	12	61|62	ZNF674	Q2M3X9	JHU17869.B16C12R62	4.6147	4.8074	5.1497	5	5.0444	4.9542	4.8826	4.8826	5	4.9307	4.8826	4.9069	5.0444	5.0661	4.9069	5.0875	5.1497	4.9307	4.9069	5.1497	4.9069	4.9773	5	5	4.9773	4.9307	4.9307	5.1293	5	5.0444	5.0661	4.9307	5.0224	5	5.4094	4.9773	4.9773	4.9773	5.1898	5.0661	5.1699	4.9069	4.9773	5.0224	5.0661	5.1085	5.1293	5.0444	5.0224	5.1085	4.9773	5	5.1293	5.3399	5	5.585	5.0224	4.7004	4.7004	4.858	5.0224	5.0875	5.1497	5.2854	5.0875	5.0224	4.8329	5	4.9542	4.7814	5.1293	5.1085
16	13	61|62	MAF	O75444-1	JHU16660.B16C13R62	4.6147	4.7279	5.1085	5	5.1699	5.0444	4.8826	5	5.0224	4.8826	4.9773	5.0224	5.0224	5.0661	5.0661	5.0224	5.0875	4.9773	5.0875	5.1699	4.9307	5.0224	5.1293	4.9542	4.9773	4.9307	4.9773	5.2095	5	4.9773	5.1085	5.0224	5.0444	5.0875	5.375	4.9542	5.0444	4.9773	5.1497	5	5.2479	4.9773	5.0875	5.1085	5	4.9069	4.9773	5.0875	5.0224	5	5.0444	4.9773	5.0661	5.5236	5.0875	5.7814	4.9069	4.6724	4.7004	4.9773	5.0661	5.0224	5.2479	5.1085	5.0224	4.8329	4.8074	5.1085	4.9542	4.8329	5.0661	5.0224
16	14	61|62	ARAP2	Q8WZ64	JHU17874.B16C14R62	4.6147	4.7814	5.1085	5.2095	5.1699	5.1085	4.9069	4.9069	4.9307	4.858	4.9307	5	5.2095	5.0224	5	5.1293	5.1293	4.9773	5.1497	5.1497	5.0224	5.1699	5.2288	4.9773	4.9773	5	4.9307	5	5.1497	5.1085	5.9542	5.0224	5.0661	5.1085	5.5999	5	5	5	5.1699	5.0661	5.2668	4.9542	5.0224	5.0224	5.0444	4.9307	5.0661	5.0875	4.9773	5.0875	5	5.0224	5.0661	5.5999	5.0444	5.8948	5.1085	4.7814	4.7814	4.9542	5.0875	5.0875	5.5078	5.0661	5.0661	5	4.8074	5.1293	4.8826	4.8826	5.1293	5.1497
16	15	61|62	CNTLN	Q9NXG0-2	JHU17792.B16C15R62	4.6147	4.7549	5.0875	5.2095	5.0661	5.1085	4.9773	5	5	4.9307	5.1293	4.9542	5.0224	5.0224	5.0224	5.1497	5.1699	5.0444	4.9307	5.1293	5	5.0444	5.2854	5.0444	4.9773	5.0224	4.9542	5.2479	4.9542	5.0661	5.2095	5.0224	5.0224	5	5.8704	4.9542	5.0661	5.0444	5.2479	5.0444	5.2095	4.9307	5.1497	5.0661	5	5.0661	5.0661	4.9773	5.0224	5.2095	5.0661	5.0661	5	5.7549	4.9773	6.0444	5.1293	4.7814	4.7549	4.8826	5.1497	5.0224	5.2479	5.0444	5.1898	4.9773	4.9069	5.0444	4.9542	4.9542	5.1293	4.9069
16	16	61|62	ZNF335	Q9H4Z2	JHU18048.B16C16R62	4.6147	4.7814	5.1699	5.1699	5.2288	5.0444	5.0661	5.3038	5	5.0661	4.9069	5.2095	5.3038	5.1497	5.0444	5.1898	5.2854	5.1699	5.2854	5.375	4.9542	5.5392	5.3923	5.1293	5	5.0661	4.9773	5.3219	5.2479	5.0875	5.2668	5.0661	5.1293	5.1085	6.3399	5.0444	5.1085	5.1293	5.3399	5.1699	5.5699	5.1293	5.2854	5.1085	5	5.0444	5.1699	5.1699	5	5.2288	5.0444	5.2288	5.0661	5.7944	5.0875	6.4429	5.375	4.8329	4.9542	5.3219	5.2854	5.0444	5.4757	5.0875	5.3038	5.1293	4.9069	5.4757	5.0444	5.1085	6.1189	5.4594
16	17	61|62	DEFB104A	Q8WTQ1	JHU17888.B16C17R62	4.6147	4.7814	5.1699	5.1699	6.1293	5.2854	5.0224	5.0224	5.1085	4.9069	5.0444	5.0661	5.2854	5.3923	5.0444	5.2668	5.375	5.5546	5.2479	5.5078	5.2479	5.0444	5.4757	5	5.1293	5.0661	5.0875	5.7279	7.5392	5.0444	5.4094	5.2479	5.0875	5.0444	5.9542	5.0224	5.0875	5.0875	5.4429	5.0444	5.4919	5.0875	5.3923	5.1293	5.1293	5.0224	5.1699	5.1085	5	5.2479	5.0224	5.1497	5.1699	5.9887	5.0224	6.4998	5.2479	4.8074	4.6724	5.1497	5.1497	5.1497	5.4757	5.3219	5.5392	5.2095	4.9307	5.3219	5.0875	5.1085	5.5236	5.3038
16	18	61|62	PTGFRN	Q9P2B2	JHU18120.B16C18R62	4.6147	4.6724	5.2288	5.1898	5.5236	5.2288	5.0444	4.9307	4.8826	4.9542	4.9773	4.9307	5.2854	5.1085	5.1699	5.1898	5.2854	5.2095	5.3038	5.4429	5.0875	5.1293	5.3219	5.0224	5.1085	5.0875	5.0875	5.3038	6.2384	5.0224	5.2668	5.0224	5.0661	5.1497	6.1085	5	5.2288	5.2095	5.2854	5.1085	5.2668	4.9773	5.2668	5.2668	5.0661	5.0444	5.0444	5.0224	5.0224	5.1293	5.0875	5.0224	5.1085	5.8074	5.0444	6.6439	5.3219	4.7549	4.8329	4.9542	5.2854	5	5.4594	5.2854	5.3038	5.0661	4.8329	5.4594	5.2479	5.0444	5.5546	5.6865
16	19	61|62	ZNF589	Q86UQ0	JHU18050.B16C19R62	4.585	4.7279	5.3038	5.1293	5.4919	5.2668	5.1497	5.2288	5.1085	5.0661	5.1085	4.9773	5.375	5.375	5.1898	5.3399	5.3399	5.0224	5.5236	5.4757	5.2288	5.2479	5.4919	5.1497	5.2095	5.0444	5.0875	5.4594	5.8074	5.2288	5.2288	5.2288	5.2854	5.1699	6.3663	5.0444	5.2479	5.2479	5.7004	5.2288	5.4594	5.1497	5.4757	5.4429	5.1085	5.1699	5.1293	5.2479	5.2095	5.3399	5.0875	5.1085	5.1699	6.5699	5.1898	7.3264	5.9189	4.9069	4.8329	5.1085	5.3923	5.3399	6	5.2479	6.0444	5.375	5.1293	5.9658	5.4263	5.6439	5.9658	5.6294
16	20	61|62	USP17L2	Q6R6M4	JHU17864.B16C20R62	4.585	4.6724	5.1085	5.1699	5.2095	5.0224	4.9773	4.8826	4.9773	4.9307	4.9307	5.1497	5.2288	5.0661	5.0661	5.2095	5.1085	5.0875	5.0661	5.2288	5.0224	5.0661	5.2095	5.0444	5	4.9069	5.0224	5.1293	5.5699	5.1497	5.1085	5.0661	5	5.1497	5.858	5	5.2288	5.0661	5.375	5.1293	5.3038	5	5.2479	5.1699	5.0661	5.0444	5.0444	5.1293	5.0224	5.0224	5.0224	5.0444	5.0661	5.8455	5.1085	6.2384	5.2095	4.7279	4.7814	5.0875	5.2288	5.1699	5.3399	5.1085	5.2668	5.1497	4.8329	5.1898	5.2288	5.1898	5.3038	5.0875
16	21	61|62	AVPR1B	P47901	JHU18059.B16C21R62	4.5546	4.6724	5.3219	5.3923	5.7944	5.1293	5.0444	4.9773	5.0444	4.9542	4.9773	5.2288	5.3576	5.1699	5.0224	5.4594	5.3576	5.3038	5.3576	5.585	5.1293	5.1293	5.3576	5.0875	5.0444	5.0444	5.0661	5.5699	6.6865	5.1293	5.1085	5.0875	5.2479	5.1898	6.6795	4.9773	5.0661	5.0875	5.7142	5.1497	5.3399	5.0224	5.3923	5.3923	5.1293	5.0661	5.0661	5.1497	5.2095	5.1497	5.1293	5.1085	5.0444	6.3129	5.1699	7.3174	5.4919	4.8329	4.8826	5	5.3399	5.1497	5.6439	5.2095	5.5699	5.2095	5.0224	5.8455	5.4594	5.2668	5.7549	5.7142
16	22	61|62	LCE2C	Q5TA81	JHU17926.B16C22R62	4.585	4.8329	5.375	5.2095	5.4094	5.4094	5.1898	5.0661	5.1293	5.0661	5	5.1898	5.5699	5.2288	5.3038	5.2854	5.5236	5.1699	5.4919	5.6582	5.1699	5.4429	5.375	5.2095	5.2854	5.2095	5.1085	5.4429	5.3219	5.2095	5.5236	5.5392	5.2479	5.0661	7.0112	5.2288	5	5.1293	6.098	5.3576	5.5999	5.1898	5.4429	5.3399	5.1898	5.1898	5.2668	5.1085	5.1497	5.1497	5.0661	5.2288	5.0444	6.8138	5.2479	7.7748	6.3219	4.8074	4.8826	5.0444	5.3923	5.1085	5.9773	5.2668	5.9069	5.7682	5.0875	6.2192	5.5699	5.4594	5.6724	5.9658
16	23	61|62	SLC16A8	O95907	JHU17852.B16C23R62	4.5546	4.8826	5.3923	5.2668	5.3576	5.2095	5.2288	5.1497	4.8329	4.9307	5.0875	5.1293	5.4594	5.1898	5.1699	5.4757	5.3923	5.1293	5.4429	5.5392	5.2095	5.3576	5.4429	5.2095	5.1293	5.1699	5.0661	5.3576	5.9887	5.1293	5.3038	5.1293	5.2288	5.0875	6.9887	4.9542	5.0661	5.1699	5.8455	5.1293	5.4757	5.1898	5.4594	5.4263	5.1085	5.1293	5.2288	5.1497	5.1699	5.1293	5.1497	5.0661	5.1293	6.4919	5.3038	7.7039	5.8329	4.7549	4.8329	5.1497	5.1898	5.3038	5.6724	5.2479	5.585	5.0661	4.9542	5.9887	5.585	5.4429	5.7814	5.9189
16	24	61|62	ADAM29	Q9UKF5	JHU17966.B16C24R62	4.585	4.8329	5.4594	5.1699	5.5546	5.2288	5.0661	4.9069	5.0444	5.0661	4.9773	5.0661	5.3219	5.1497	5.2288	5.2854	5.2854	5.2479	5.2854	5.8826	5.1699	5.2479	5.2854	5.0224	5.0224	5.1497	5.0661	5.4263	6.6221	5.2095	5.2479	5.3038	5.1497	5.1293	5.9542	5.0224	4.9773	4.9773	5.3576	5.0224	5.375	5.0875	5.4594	5.2095	5.1497	5.2288	5.0661	5.0875	5.1699	4.9542	5.1085	5.0444	5.1293	6.0224	5.1699	6.4512	5.4094	4.8826	4.8329	4.9542	5.2095	5.0224	5.5546	5.2095	5.4429	5.2479	4.8826	5.858	7.0279	5.2668	5.8329	6.1799
16	25	61|62	BTN2A3P	Q96KV6	JHU17973.B16C25R62	4.5546	4.7279	5.7142	5.1898	5.858	5.6865	5.1699	5.0224	5.0661	5.0875	4.9069	5.3576	5.7549	5.3399	5.0444	5.7549	5.375	5.2288	5.6439	5.9773	5.3219	5.3219	5.4594	5.2288	5.6294	5.2288	5.3038	5.9773	6.8704	5.1085	5.5699	5.0875	5.3399	5.2668	7.6511	5.2288	5.1497	5.1085	5.9658	5.3219	5.3576	5.0661	5.6865	7.375	5.2095	4.9542	5.1293	5.2854	5.2479	5.3219	5.2288	5.1699	5.0661	6.5774	5.4429	7.8297	6.2761	4.8329	4.9307	5.1699	5.4919	5.0444	5.7549	5.3038	5.4919	5.2288	4.9307	7.5812	6.6582	6.6366	7.5038	7.4717
16	26	61|62	TARBP1	Q13395	JHU17856.B16C26R62	4.585	4.7279	5.1293	5.0875	5.3038	5.0875	5	5.0661	4.9069	4.858	4.9773	5.0875	5.1699	5.2095	5.0224	5.2095	5.2095	5.0875	5.0224	5.1898	5.2288	5.1699	5.0875	5.1699	5.0224	5.0661	5	5.3399	5.8329	5.2095	5.2095	5.1699	5.0875	5.2854	5.8826	4.9542	5	5.1699	5.2288	5.0875	5.3923	5	5.3038	5	5.0875	5.0444	5.0444	5.0224	5.0661	5.1293	5.0224	5.0224	5.1293	5.7142	5.2095	6.2574	5.1699	4.7549	4.7279	4.9069	5.1898	5.0875	5.3399	5.0875	5.1898	5.1898	4.9069	5.3219	5.0661	5	5.3038	5.2095
16	27	61|62	MTX3	Q5HYI7	JHU17930.B16C27R62	4.585	4.8329	5.3219	5.2479	5.6724	5.2288	5	4.9773	4.8826	4.9069	4.9069	5.0875	5.2668	5.1085	5.1085	5.3923	5.3038	5.1898	5.3399	5.5699	5.0444	5.2668	5.2854	5.2288	5.0444	4.9542	5.0661	5.4919	6.6935	5.1898	5.3038	5	5.1497	5.2479	6.3663	5.0224	5.0661	5.0444	5.7279	5.1497	5.4594	5.1898	5.4919	5.3219	5.1085	5.0444	5	5.1293	5.0444	5.0444	4.9773	5.0224	5.0224	6.4838	5.2479	7.4221	5.6294	4.7279	4.7814	4.9773	5.2479	5.1293	5.6724	5.1898	5.5392	5.1898	4.9773	5.6724	5.4429	5.4094	5.5392	5.5999
16	28	61|62	SHANK2	Q9UPX8-4	JHU18124.B16C28R62	4.585	4.7549	5.0224	5.1293	5.0661	5.0444	5.1699	4.9773	5.0444	4.858	4.9307	4.9773	5.1085	5	5.0444	5.1497	5.2854	5.1293	5.1293	5.1085	5.0224	5.0875	5.2854	5.0224	5.0661	5.0224	5.0444	5.1293	4.9542	5.1085	5.2479	4.9773	5.0444	5.1497	5.6582	4.9307	5.0444	4.9542	5.3219	5.1497	5.1699	5	5.1699	5.2095	5.1085	5.1293	5.0661	5.0224	5.0661	5.0661	5.0661	5.1085	5.0444	5.6865	5.1085	6	5.4094	4.7814	4.7004	4.9307	5.1699	5.2095	5.3038	5.2095	5.4094	4.9773	5.1293	5.4919	5.1293	5.1293	5.1497	5.1898
16	29	61|62	GP1BB	P13224	JHU17902.B16C29R62	4.5546	4.9069	5.6439	5.1898	5.6147	5.3923	5.1293	5.1497	5.1497	4.9069	4.9069	5.2095	5.4429	5.2095	5.1085	5.6439	5.2288	5.3399	5.3219	5.7549	5.1497	5.3399	5.4094	5.2479	5.2095	5.1085	5.1085	5.7279	6.7142	5.2479	5.4429	5	5.2854	5.1497	7.4838	5.1293	5.1699	5.2854	6.2095	5.1898	5.3399	5.1293	5.6582	5.6147	5.1699	5.0661	5.0875	5.0875	5.1085	5.1898	5.1497	5	5.1085	6.7549	5.1497	8.058	6.1293	4.7004	4.8826	5.1085	5.4429	5.1699	5.8704	5.3576	5.7004	5.1898	5.0661	7.1447	6.1699	6.0224	7.0279	7.29
16	30	61|62	STOX1	Q6ZVD7	JHU18132.B16C30R62	4.5546	4.7814	5.5699	5.6582	5.375	5.585	5	5.1085	5.0875	5	5	5.2288	5.4094	5.3219	5.3219	5.4263	5.6147	5.2479	5.9887	5.7682	5.6439	5.4263	5.858	5.3038	5.3576	5.2095	5.4094	5.5699	5.7004	5.2479	5.5546	5.2854	5.2854	5.3576	7.1749	5.1085	5.2854	5.2479	6.4757	5.1898	5.6724	5.2668	5.5236	5.2288	5.3219	5.0224	5.1497	5.375	5.1293	5.2854	5.1898	5.1898	5.1497	6.5999	5.2854	7.9715	5.8826	5.0224	5.1497	5.0875	5.3923	5.1497	5.8948	5.3038	5.7415	5.7944	4.9542	8.0389	5.3923	6.7142	5.7279	5.8704
16	31	61|62	ITGAD	Q13349	JHU18095.B16C31R62	4.585	4.8329	5.2668	5.0224	5.1699	5.1293	4.8826	4.9069	4.9069	5	4.9773	5.1293	5.1293	5	5.0444	5.2095	5.1699	5.1085	5.1497	5.4094	5.0224	5.2095	5.0444	4.9773	5.0224	5.0661	5	5.3038	5.4919	5.2095	5.1293	5.0444	5.1293	5.0661	5.8704	5.0444	4.9307	5.2288	5.4263	5.1085	5.3576	4.9542	5.2854	5.2288	5.0444	4.9773	5.1293	5.1293	5.0444	5	5.0444	5.1497	5.0875	5.5699	5.0875	6.4263	5.3038	5	4.9307	4.9069	5.2479	5.0224	5.4094	5.2095	5.0444	5.0224	4.9542	5.6724	5.7004	5.3038	5.5236	5.7142
16	32	61|62	GPR137C	Q8N3F9	JHU17903.B16C32R62	4.585	4.7279	5.2854	5.1898	5.3923	5.2288	4.9773	4.9542	4.9542	4.9307	5.0875	5.0875	5.1497	5.2854	5.1293	5.2479	5.1699	5.2854	5.3038	5.3219	5.2095	5.2668	5.3923	5	5.0224	4.9307	5.0444	5.4594	6.0444	5.1699	5.2479	5.0224	5.1293	5.0875	6.0875	5.1497	5.0224	5.0875	5.5546	4.9542	5.2668	5.0224	5.2479	5.3219	5.0224	5.0224	5.1497	5.0875	5.1497	5.2288	5.0875	5.0661	5.0224	5.8948	5.0224	6.6073	5.375	4.9069	4.858	4.9773	5.1898	5.0875	5.4429	5.2479	5.4429	5.1898	4.9542	5.5392	5.3399	5.2668	5.585	5.3399
16	1	63|64	UGT1A3	P35503	JHU18037.B16C1R64	4.585	4.7004	5.858	5.2288	6.1497	5.8074	5.0444	4.9773	5.1699	5.1293	5.1497	5.4263	5.7549	5.4094	5.2288	5.3576	5.4594	5.3576	6	6.1997	5.0661	5.2854	5.5078	5.0661	5.3399	5.1293	5.1699	5.8826	7.5699	5.0224	5.3399	5.0224	5.1699	5.3923	7.2761	4.9307	5.1898	5.1699	6.2668	5.4757	5.5078	5.1293	6.0661	6.0553	5.2854	5	5.0444	5.1293	5.0224	5.1293	5.1699	5.2479	5.1085	6.4919	5.0875	7.983	6.4346	4.8826	4.9542	4.9773	5.4429	5.0875	6.0444	5.4094	6.0875	5.1085	5	7.4305	6.5699	7.0715	7.3219	6.9129
16	2	63|64	C1QTNF8	P60827	JHU17786.B16C2R64	4.585	4.7549	5.2479	5.1497	6.3923	5.4429	5.0444	4.9773	5.0444	5.0444	4.8826	5.0661	5.375	5.2095	5.1293	5.1699	5.375	5.5546	5.1699	5.4919	5.1699	5.1699	5.6865	5	5.0444	5.0444	4.9773	5.6439	7.5774	5.1293	5.1497	5.0224	5.1085	5.1898	6.4346	5.0224	5.4594	5.1497	5.5392	5.1293	5.375	5	5.4263	5.3923	5.0661	4.9773	5.0661	5.1293	5.0444	5.2288	5.0224	5.1293	5.0661	6.4512	5.2288	7.2621	5.6582	4.7549	4.8074	4.8826	5.1497	5.1293	5.7142	5.1699	5.6294	5.1085	4.9069	5.5999	5.4429	5.4757	5.5546	5.5999
16	3	63|64	P3H3	Q8IVL6	JHU17825.B16C3R64	4.6147	4.7004	5.0444	5.0444	5.3923	5.1293	4.8329	4.9069	4.8826	4.8826	4.9773	5.0444	5.1293	5.1085	5.0875	5.2095	5.3038	5.1085	5.0444	5.1898	5.0224	5.2854	5.2668	4.9542	4.9542	5.0224	4.9307	5.2095	6.0444	5.0661	5.0224	5.0224	5	5.0224	5.9658	4.9307	5.0444	5	5.3219	5.0224	5.3219	5.0224	5.2854	5.1699	5	4.9542	5.0661	5.0661	5	5.0224	5.0875	4.9773	5.0661	5.9425	5.0661	6.4838	5.3576	4.7549	4.6147	4.9069	5.2095	5.0224	5.3399	5.1293	5.2095	5	4.8826	5.4263	5.2668	5.1699	5.2479	5.2479
16	4	63|64	UTF1	Q5T230	JHU18040.B16C4R64	4.6147	4.6724	4.9069	5.1293	4.9542	5.0444	4.858	4.9307	4.9542	4.858	4.9307	4.9542	5	5.0444	5	5.1293	5.1497	5.0444	5.1293	4.9542	4.8826	5.1085	5.2095	5	4.9069	4.9773	4.9307	5	5.2288	5.1293	5.0661	4.9773	4.9773	5.0444	5.6439	5.0444	5.0444	5	5.2288	5	5.2854	5	5.1085	5.1497	5.0224	4.9773	5.0875	5.0444	4.9542	5.0224	5.0224	5	5.0661	5.5236	5.0224	5.7415	5.1898	4.7279	4.6439	4.9069	5.2095	4.9773	5.3399	5.1497	5.1085	4.9773	5.0444	5.0444	4.8329	4.8826	5.1699	5.0661
16	5	63|64	SOGA3	Q5TF21	JHU17787.B16C5R64	4.585	4.858	4.9542	5.1293	4.9773	4.9773	4.8826	4.9069	4.8329	4.9069	4.9542	4.9069	5.0224	5.0224	4.9307	4.9542	5.0444	4.9069	4.9542	4.9773	4.8826	5.0661	5.1699	4.9307	5.0661	5.0224	4.9307	4.9542	5	5.0444	5.1497	5	5	5	5.5999	5.0444	4.9542	5	5.1293	5.1293	5.1293	5	5.0875	5.1085	5.0444	4.9773	5.0444	5	5.0224	5.1085	5.1293	4.9307	5.0224	5.5546	5.0224	5.7004	5.1699	4.7004	4.7279	4.8826	5.0875	4.9773	5.0875	5	5.0661	4.9773	4.7549	4.8329	4.8826	4.9773	5.1293	4.8826
16	6	63|64	CEP162	Q5TB80	JHU17995.B16C6R64	4.585	4.7279	5.1293	4.9773	5.0661	5.1699	4.9307	4.8826	4.858	4.9069	5	4.9542	5.1085	5.0661	5.0444	4.9542	5.1085	5.0224	5.0444	5.0224	4.9542	5.1293	5.1085	4.9307	5.0224	4.9773	4.9773	5.0875	5.0444	5.0875	5.3219	5.0224	5.0444	5.0444	5.5236	4.9773	5.0661	4.9773	5.2095	4.9773	5.3399	4.8826	5.1085	5.1497	5	5.0224	5.2095	5.1085	4.9773	5.0444	5.1085	4.9773	5.0661	5.375	5.1699	5.6865	5.0444	4.9069	4.7004	4.9069	5.0875	5.0661	5.2668	5.1293	5.1085	4.8826	4.7004	5.1293	4.9773	4.8329	4.9542	5.0661
16	7	63|64	ADGRG4	Q8IZF6	JHU18080.B16C7R64	4.6147	4.7004	4.9542	5.0875	5.1293	5.1085	4.8826	4.8826	4.9069	4.858	4.8826	4.9307	5.0224	5.0661	4.9773	4.9773	5.0224	5.1497	5.0661	5.0444	4.9773	5.0224	5.1085	4.9773	4.9542	5	5	5.1085	5.1497	5.0444	5.0875	5.0224	4.9542	4.9773	5.6724	4.9773	5.0444	5	5.2095	4.9542	5.1293	4.9307	5.1699	5.2668	5	5	5.0444	4.9773	5	5.0661	5	4.9773	5.0444	5.5078	5.0661	5.7549	5.1085	4.7279	4.7279	4.9773	5.0444	5.1699	5.1898	5	5.1497	5.0661	4.7814	5.1497	4.858	4.858	5.1085	5.1085
16	8	63|64	GPR27	Q9NS67	JHU17904.B16C8R64	4.6147	4.7549	5.4429	5.2668	5.7944	5.5078	5.1497	5.0444	5.1085	4.9773	5.0444	5.0444	5.4094	5.3399	5.1085	5.4757	5.5699	5.4094	5.5078	5.7549	5.2288	5.5078	5.5236	5.0661	5.3219	5.1497	5.0661	5.4757	6.9887	5.0875	5.3923	5.1699	5.2095	5.3576	7.2192	4.9773	5.0444	5.2668	5.9542	5.0444	5.3219	4.9773	5.4757	5.5392	5.1293	5	5.1085	5.0444	5.0224	5.1293	5.3219	5.0661	5.0444	6.7682	5.0875	7.9307	6.2574	4.9542	4.8329	5	5.4094	5.2668	5.9425	5.2854	5.9425	5.2095	4.8826	6.6724	6.0334	5.7415	6.5392	6.3923
16	9	63|64	LHB	P01229	JHU17928.B16C9R64	4.6147	4.6724	5.3219	5.1293	6.2288	5.3923	5.1699	5.0875	5	4.9542	4.9542	5.2095	5.4757	5.4263	5.1085	5.4594	5.5392	5.6439	5.585	5.8202	5.0224	5.3399	5.6582	5.0661	5.1293	5.1085	5.1293	5.7004	7.5812	5.1085	5.3219	5.0875	5.2288	5.1898	6.7347	5.0444	5.3576	5.1085	5.9425	5.1898	5.4919	5.0444	5.6439	5.4919	5.3038	5.0444	5.1085	5.0444	5.1898	5.1699	5.2479	5.0444	5.2479	6.2479	5.1085	7.676	5.9189	4.8329	4.8826	5.1085	5.3399	5.1898	5.6294	5.375	5.9069	5.2854	5.0444	6.5774	5.9542	5.7682	6.5925	6.5925
16	10	63|64	BTBD17	A6NE02	JHU18060.B16C10R64	4.6147	4.7279	5.3038	5.375	5.8202	5.5546	5.3399	5.1293	5.0875	5.1898	5.0224	5.2288	5.4594	5.4094	5.1497	5.375	5.6582	5.4429	5.5999	5.858	5.2854	5.4757	5.6865	5.2479	5.1699	5.3038	5.0875	5.5699	6.8329	5.2095	5.4263	5.2095	5.3038	5.2288	6.7142	5.1699	6.9887	5.0661	5.7549	5.3399	5.4094	5.1085	5.4263	6.0661	5.2479	5.0444	5.1898	5.2095	5.1898	5.1898	5.1699	5.1497	5.0224	6.5078	5.2479	7.7279	6.5236	4.9069	4.8074	5.0875	5.4263	5.2479	5.8074	5.2095	5.8455	5.2095	5.0444	6.2384	5.7142	5.6439	6.1085	5.9773
16	11	63|64	GLS2	Q9UI32	JHU17986.B16C11R64	4.5546	4.7549	5.3923	5.1293	5.5999	5.2854	5.0224	5.0224	5.0875	4.858	5.0661	5.0224	5.3399	5.4757	5.2668	5.2668	5.4094	5.2854	5.7004	5.7279	5.1293	5.1085	5.6147	5.2288	5.2095	4.9542	5.0875	5.4429	7.2668	5.0444	5.6147	5	5.3219	5.0875	6.2574	5.0875	5.1699	5.0875	6.8392	5.9307	5.3399	5.5999	5.5546	5.2668	5.1085	5.0224	5.1293	5.1085	5.0875	5.0875	6.8202	5	5.4094	6.4263	5.0661	7.4919	5.8329	4.9069	4.9773	5.1699	5.2668	5.1699	5.6724	5.3399	5.9189	5.6147	4.9773	6	6.4919	5.5236	5.8202	5.9773
16	12	63|64	MEGF9	Q9H1U4	JHU17831.B16C12R64	4.585	4.7004	5.375	5.1699	5.3923	5.4429	5.0875	4.8826	4.9069	5.0444	5	5.0661	5.2854	5.1699	4.9773	5.2479	5.2095	4.9773	5.0661	5.5546	4.9069	5.2668	5.2854	4.9773	5.0875	4.9773	4.9773	5.4263	5.2668	5.1293	5.0875	5.1293	5.2288	4.9542	6.2761	4.9542	4.9773	5.0875	5.5546	4.9773	5.1898	4.9542	5.585	5.5999	5.0875	5.0444	5.1085	5.1293	5.1898	5.0661	5.0661	5.0661	5.0661	6.1085	5.1085	7.2992	6.4094	4.7814	4.8074	4.9773	5.3219	5.1497	5.5236	5.0875	5.4757	5.1085	4.8826	7.2668	7.2288	6.1497	6.2192	6.0768
16	14	63|64	OR1J4	Q8NGS1	JHU17937.B16C14R64	4.6147	4.7004	5.0875	5.1293	5.4094	5.1898	5.0875	5	5.1085	4.9773	5.0444	4.858	5.2095	5.0661	5.1497	5.1699	5.2095	5.2095	5.2479	5.4263	5.0444	5	5.2479	4.9773	5	5.1497	5.0661	5.2668	6.1599	5.0661	5.1497	5	5.1085	5	5.9189	4.9773	5	5	5.3923	5.0875	5.2479	4.9773	5.2479	5.2095	5.4263	4.9773	5.0661	5.0444	5.0444	5.0875	5.0661	5.0661	5.0661	5.7549	5.0661	6.5546	5.3219	4.8826	4.7279	4.9542	5.1699	5.1497	5.3399	5.0875	5.375	4.9069	4.9307	5.4263	5.1085	5.1699	5.3219	5.3576
16	15	63|64	BICRA	Q9NZM4-2	JHU17807.B16C15R64	4.585	4.7549	5.2668	5.1293	5.2668	5.4919	5.0661	4.9773	5.0444	5	5	5.0661	5.3219	5.2668	5.0661	5.3399	5.4094	5.0444	5.3576	5.5392	5	5.3576	5.2668	5.1293	5.1293	5.1293	5.0444	5.375	5.3576	5.0875	5.1898	5.1497	5.2095	5.1497	6.4998	5	5.0224	5.0444	5.7279	5.4094	5.3219	5.1497	5.4263	5.1293	5.1699	5.1085	5.3399	5.0444	4.9307	5.8704	5.0224	5.6865	5.1085	6.5774	5.1497	7.633	5.9542	4.8826	4.8329	5.0224	5.2288	5.1293	5.7279	5.2095	5.7279	5.2668	4.9542	5.7142	5.3399	5.3038	6.3837	5.6724
16	16	63|64	MTMR11	A4FU01-4	JHU18006.B16C16R64	4.6439	4.6724	5.2479	5.2479	5.5999	5.2095	5.3219	4.9069	5	4.9773	5.0444	4.9773	5.2668	5.3399	4.9773	5.3038	5.2479	5.2668	5.5546	5.4757	5.0661	5.1293	5.5078	5.0661	5.0875	5.0875	5.0875	5.4919	6.9129	5.0661	5.3038	5.1085	5.1699	5.1497	6.2095	5.0444	5.6147	5.1085	5.858	5.4594	5.4094	5.0444	5.3576	5.2479	5.1293	5.1085	5.0661	5.1699	4.9542	5.1085	5.4594	5.0875	5.0224	6.3038	5.1699	7.388	5.5236	4.9069	4.8329	5.0875	5.2668	5.1699	5.4919	5.2479	5.7279	5.2288	4.7814	5.6582	5.5546	5.2479	5.5546	5.5546
16	17	63|64	KRTAP5-8	O75690	JHU17923.B16C17R64	4.6147	4.858	5.3923	5.5699	5.6294	5.7549	5.4757	5.858	5.3219	5.4429	5.3923	5.3576	5.4919	5.6582	5.4263	5.5078	5.6582	5.3923	5.4594	5.7279	5.2479	6.3309	6.5546	5.3038	5.4263	5.585	5.3576	5.585	5.7415	5.4919	5.7415	6.1997	5.3219	5.2288	5.9425	5.4594	5.7279	5.4757	5.8329	5.5236	5.8704	5.3399	5.5699	5.4594	5.4094	5.4094	5.4429	5.2854	5.1699	5.2288	5.2854	5.3399	5.3219	5.9658	5.5236	6.7142	5.9307	5.0661	5	5.5236	6.1396	5.5546	5.8704	5.2668	6.0768	6.0875	5.2288	5.6724	5.5546	5.4757	5.8455	5.5392
16	18	63|64	ATRNL1	Q5VV63	JHU18058.B16C18R64	4.6147	4.6724	5.0444	5.0224	5.1898	5.0444	4.858	4.9307	4.9069	4.9542	5.0661	4.9773	5.2288	5.1898	5	5.0224	5.1497	5	5.0875	5.0875	5.0444	5.0224	5.1497	4.9542	5.0224	5.0875	4.9542	5.0661	5.3576	5.0875	5.1085	4.9773	4.9773	5.0661	5.4429	4.9773	5.1085	5.0661	5.1497	5.1898	5.3219	5.0224	5.0444	5.1497	5.0444	5.0224	5.0444	5.0661	5	5.0224	4.9773	5.1293	5.1085	5.2854	5.0875	5.7004	5.1898	4.7814	4.6724	4.8826	5.1497	4.9773	5.1085	5.0661	5.1293	5	5.0875	5.0224	5.1699	4.8329	5.1497	5.0875
16	19	63|64	SRRM4	A7MD48	JHU18032.B16C19R64	4.6147	4.8074	5.1699	5.0875	5.0661	5.1898	5.0444	5.0875	4.9542	5.0444	5.0444	4.9773	5.0444	5	4.9773	4.9773	5.0661	4.9773	4.9542	5.1497	4.9307	5.1293	5.1497	4.9307	5.1085	4.9069	4.9542	5.2095	5.1497	5.0224	5.1898	4.9773	5.0661	5.0875	5.6865	5	5.0875	5.1085	5.2479	5.0875	5.3038	4.9542	5.2479	5.0875	5	5.0224	5.1898	5.1497	5	5	5.1293	5.0224	5.0444	5.6865	5.1293	5.8329	5.2854	4.7814	4.6724	4.9307	5.1085	5	5.1898	5	5.2668	5.1699	4.8074	5.1085	5.0444	4.8826	5.1085	5.1293
16	20	63|64	B3GALT6	Q96L58	JHU17784.B16C20R64	4.6147	4.8329	5.3399	5.3219	6.0444	5.3576	5.2095	5.0661	5.0661	5.0444	5.0224	5.0875	5.3923	5.3576	5.0661	5.3576	5.3219	5.4094	5.3923	5.5999	5.1699	5.2854	5.3923	4.9542	5.2479	5.1085	5.0444	5.4919	7.1137	5.0875	5.375	5.1497	5.1293	5.1085	6.7549	5.0224	5.0661	5.1497	5.8704	5.0875	5.3923	5.0661	5.7944	5.5392	5.1085	5.0875	5.1497	5.2288	5.1699	5.3399	5.0875	5.0875	5.0875	6.1085	5.1085	7.2046	5.7415	4.9069	4.8329	4.858	5.4594	5.0875	5.585	5.2288	5.585	5.2095	4.8074	6.6935	5.9887	5.6439	6.4512	6.4094
16	21	63|64	FHOD3	Q2V2M9-3	JHU18075.B16C21R64	4.6147	4.7549	5.1699	5	5	5	4.9773	4.9069	4.8826	4.9542	4.9773	4.8826	5.0224	5.0224	5.0661	5.0875	5.1699	5.0224	5.0224	5.2095	4.9773	5.0444	5.1085	5	5.0444	5	5.0224	5.0875	5.1293	5.0224	5.0875	5.0875	5.0224	5.0661	5.585	5.0224	5.2095	4.9773	5.1293	5.0875	5.2095	4.9773	5	5.0661	5.1293	4.9773	5.1293	5.1699	5.1085	5.1085	5.0444	5	5.0444	5.585	5.1085	5.6865	5.1699	4.9069	4.8329	4.9307	5.2668	5	5.2288	5.0444	5.1085	4.9307	4.8329	5	5.0224	4.858	5.0224	5.1898
16	22	63|64	TTC9	Q92623	JHU17958.B16C22R64	4.585	4.7279	5.0875	5.0661	5.0661	5.0661	4.9069	4.8826	4.858	4.8329	4.9542	5.0224	5.1898	5	4.9542	5	5.2288	4.9542	5.0661	4.9773	5	5.1699	5.1085	5.0875	4.9773	5.0661	5.0224	5.2288	5.0661	5.0444	5.0875	5.0224	5	5.0224	5.585	4.9773	5.0661	5.1085	5.1293	5.1699	5.3399	5.0444	5.2479	5.0444	5.0224	4.9773	5.0875	5.2668	5.0224	4.9542	5.0875	5	5.0661	5.4594	5	5.7279	5.2095	4.8074	4.7549	5.0444	5.1085	5.0444	5.3219	5.0875	5.0444	5.0875	4.7549	5.0444	5	4.9542	5.2479	5.0661
16	23	63|64	HCN4	Q9Y3Q4	JHU17809.B16C23R64	4.6147	4.7004	5.1293	5.1497	5.1085	5.0444	5.1293	5.0661	5	4.9542	5	5.0224	5.0224	5.1699	5.1699	5.0661	5.2479	5.0224	5.1497	5.2854	4.9069	5.0875	5.1497	5	5	4.9773	5	5.0444	5.4263	5.1293	5.1293	4.9773	5.0661	5.1699	5.9425	5.0224	5	4.9773	5.2854	5.1293	5.3038	5.0224	5.2668	5.1085	5	5.0875	5.1293	5.0661	5.0444	5.0875	5.0661	5.0224	5.0661	5.9307	5.0444	6.4346	5.2854	4.9069	4.7549	4.9542	5.0661	5.1898	5.3576	5.1497	5.4263	5.1497	4.7549	5.0875	5.2095	5.0224	5.2095	5.3576
16	24	63|64	TXK	P42681	JHU17321.B16C24R64	4.6147	4.7004	5.1898	5.2288	6.0768	5.1898	5.0444	4.9069	4.9307	4.9069	4.858	5.0875	5.2668	5.3576	5.2095	5.2854	5.4429	5.4757	5.3576	5.5546	5.3399	5.1497	5.375	5.2668	5.2288	5.1699	5.0444	5.5699	7.4798	5.1699	5.1085	5.1699	5.0661	5.2288	5.8948	5.0661	5.2479	5.1898	5.7004	5.2288	5.3576	5.0444	5.4757	5.2095	5.1699	5.0661	5.2288	5.0875	5	5.2095	5.2288	5.2479	5.0444	5.7682	5.2854	6.4594	5.4429	4.8074	4.858	4.9542	5.3038	5.2288	5.5546	5.3219	5.858	5.2854	4.9069	4.9307	5.3038	5.1293	5.4594	5.375
16	25	63|64	CLTCL1	P53675	JHU17977.B16C25R64	4.6147	4.8074	5.1898	5.1497	5.1699	5.0661	4.9773	4.9069	5.0224	4.8826	4.9069	5	5.2288	5.1699	5.0224	5.1293	5.2288	5.1699	5.0661	5.3399	5.1497	5.1699	5.2288	5.0661	5	5.1293	5.0444	5.1699	5.5392	5.1293	5.1085	5.1293	5	5.0224	5.9307	4.9773	5.0661	5.1085	5.2854	5.1497	5.3576	5.1085	5.1293	5.1293	5.1497	5.0224	5.0875	5.1085	5.0875	5	5	5.0444	5.0875	5.8329	5.0224	5.9069	5.2095	4.9069	4.8329	4.9069	5.2479	5.1293	5.4263	5.1293	5.2668	4.9773	4.9069	5.1898	5.0661	5	5.1699	5.1497
16	26	63|64	OR10T2	Q8NGX3	JHU17843.B16C26R64	4.585	4.7814	5.1699	5.1293	5.4919	5.2288	4.9307	4.858	5.1085	4.8826	5.0224	5.0875	5.2668	5.0875	5.1497	5.2095	5.2668	5.0661	5.1085	5.2288	5.0224	5.2288	5.1497	5.1293	5.0444	4.9542	5.0661	5.2095	6.1497	5.1085	5.0875	5.0444	5.2095	5.0224	5.9887	5.0224	4.9773	5.0875	5.1497	5.1085	5.3923	5.1085	5.3923	5.1898	5.0224	5.1085	5.1085	4.9773	5	5.1085	5.0224	5.0444	5	5.8329	5.0875	6.4179	5.2288	4.7279	4.7549	4.8329	5.2288	5.1085	5.3576	5.0875	5.375	5.0444	4.7814	5.3923	5.3399	5.1293	5.3923	5.3576
16	27	63|64	DEFB131A	P59861	JHU17890.B16C27R64	4.6147	4.7279	5.4594	5.2479	5.6724	5.3923	5.2668	4.9542	5.0661	5.0875	5.0661	5.1699	5.3219	5.1898	5.0661	5.2854	5.3219	5.4263	5.3923	5.6582	5.1497	5.4594	5.4263	5.2095	5.2479	5.0661	5.0661	5.5999	6.1396	5.1293	5.2668	5.1898	5.3219	5.1497	6.7415	5	5.1898	5.0224	5.7814	5.1497	5.2288	5.1085	5.6582	5.4263	5.1898	5.0224	5.1085	5.3576	5.1898	5.3219	5.2668	5.3038	5.0875	6.4919	5.1898	7.6366	5.6439	4.7814	4.8074	5.1699	5.5392	5.2854	5.7549	5.2288	5.6582	5.0444	5.0224	5.8455	5.5699	5.4263	6.3038	6.1085
16	28	63|64	NOVA2	Q9UNW9	JHU18112.B16C28R64	4.585	4.8074	5.0875	5.1898	5.4429	5.2479	5	5.5078	4.9069	5.1085	4.9069	5.0444	5.3399	5.1898	5.1699	5.1085	5.2854	5.1497	5.4594	5.1085	5.3923	5.2479	5.4757	5.1293	5.1497	5.1497	5.2479	5.1898	5.2095	5.0444	5.3038	5.2095	5.0875	5.1699	5.8329	5.2668	5.2095	5.1085	5.3576	5.2668	5.2479	5.0444	5.2479	5.3038	5.0875	5.1898	5.7549	5.2668	5.0224	5.0661	5.375	5.0875	5.1699	5.6294	5.0224	5.8704	5.1898	5.0444	4.858	5.1699	5.3219	5.2668	5.4263	5.4263	5.5699	5.1293	5.3219	5.2288	5.1898	5.3923	5.8074	5.3923
16	29	63|64	KRTAP10-6	P60371	JHU17920.B16C29R64	4.6147	4.9542	5.9773	5.7142	5.7682	5.8329	5.4094	5.4429	5.2854	5.7279	5	5.1293	5.5699	5.6865	5.3576	5.7944	5.7682	5.5699	5.6439	6.3309	5.6294	5.9658	6.2668	5.4263	5.5546	5.6439	5.2854	5.5546	6.5546	5.2854	6.1898	6.5774	5.6294	5.2854	7.7748	5.3576	5.6724	5.4919	7.0224	5.4757	7.4717	5.2668	6.3309	5.6147	5.3219	5.375	5.4919	5.4919	5.3038	5.4263	5.1699	5.2854	5.2854	7.1849	5.5078	8.7211	6.8009	5.1497	5	5.6582	5.8202	5.2854	6.4757	5.6865	7.0768	6.2668	5.0661	5.8455	6.3219	5.8826	6.5622	6.4676
16	30	63|64	BTBD17	A6NE02	JHU18060.B16C30R64	4.6147	4.8826	5.4919	5.4263	5.9542	5.3219	5.1497	5.1898	5.1085	5.1699	5.1293	5.0875	5.5699	5.2854	5.2668	5.4094	5.3923	5.375	5.6865	5.7142	5.4263	5.5999	5.4919	5.2095	5.1293	5.3219	5.2095	5.6294	6.8765	5.1898	5.4094	5.3219	5.3399	5.3219	6.9887	5.1085	5.9542	5.2668	5.9658	5.2479	5.5078	5.0661	5.6439	5.9069	5.1699	5.1497	5.2095	5.1293	5.2095	5.1497	5.1898	5.2288	5.2479	6.7347	5.2095	7.9009	6.1085	4.9307	4.858	5.1497	5.4919	5.3576	5.7415	5.3038	6.3399	5.2668	5.1497	6.2946	5.7415	5.5236	5.8948	5.8826
16	31	63|64	USP31	Q70CQ4	JHU18141.B16C31R64	4.585	4.8074	5.2095	5.1898	5.1497	5.1699	4.9542	4.9542	5.0444	4.9069	5.0224	5.0444	5.2095	5.1085	5.0875	5.3219	5.1898	5	5.1497	5.2095	5	5.1085	5.1898	5	5.1293	4.9542	5.0444	5.3923	5.5392	5.0224	5.1085	5.0444	5.1898	5.1699	5.8826	4.9307	5.1085	5.1085	5.2479	4.9773	5.1699	5.0224	5.2854	5.1898	5.1293	5.2095	5.1699	5.0661	4.9773	5.1699	4.9773	5.0661	5.0661	6.0768	5.1085	6.8948	5.4919	4.8826	4.8074	5.1293	5.1898	5.0444	5.4757	5.2854	5.3576	5.0224	4.8329	5.6865	5.2854	5.1085	5.3923	5.4263
16	32	63|64	DEFB105A	Q8NG35	JHU17889.B16C32R64	4.585	4.7814	5.1293	5.1898	5.0875	5.1085	4.9542	5.0224	4.9307	5.0224	5	4.9773	5.0875	5.0444	5.0444	5.2095	5.2479	5.0444	5.2288	5.3576	4.9542	5.1497	5.1699	5.0224	5.1293	5.1293	5.0224	5.2095	5.1497	5.0444	5.2479	5.1293	5.1085	4.9542	5.7142	5.0444	4.9773	5.0661	5.2095	5.0444	5.375	5	5.1699	5.1898	5.1497	5.1699	5.1497	5.2288	4.9773	5.2095	5.1085	5.2288	5.0875	5.8704	5.1085	6.7347	5.4429	4.858	4.8329	4.8826	5.2479	5.1085	5.375	5.1699	5.375	5.1898	4.9307	5.4094	5.1085	5.0875	5.3576	5.3038
16	1	65|66	ASB15	Q8WXK1	JHU17968.B16C1R66	4.585	4.7549	5.1699	5.5392	7.0112	5.3399	5.0444	5.2668	4.9542	4.9773	5.1293	5.375	5.5546	5.3923	6.2192	5.3923	5.6439	6.1396	6.3399	5.6582	5.4094	6.3576	5.7549	5.1497	5.0661	5.4919	5.0875	5.6865	8.5699	5.3038	5.4594	5.2854	5.4757	5.4094	6.4919	5.2288	5.2479	5.4429	5.8455	5.4094	5.3399	5.2854	5.7142	5.3038	5.1898	5.2854	5.3399	5.2668	5.0875	5.585	5.2479	5.4263	5.0661	6.1997	5.2479	7.1085	5.8948	4.9773	4.9069	5.1497	5.4429	5.0444	5.6724	5.2479	6.4429	5.4429	5.0224	5.5392	5.7279	5.2854	5.8202	6.1085
16	2	65|66	USP17L2	Q6R6M4	JHU17864.B16C2R66	4.5546	4.6439	5.2095	5.1699	5.3038	5.2479	4.9069	4.8826	4.9307	4.9069	5.0444	4.8826	5.0444	4.9542	5.0224	5.1085	5.1898	5.1085	5.2095	5.0875	4.858	5.0875	5.1293	4.9542	4.9542	4.9542	4.9069	5.1293	5.4757	5.0661	5.0875	4.9542	5.0661	5.0444	5.7814	4.9069	4.9773	4.9773	5.2288	5.0224	5.2854	4.9069	5.1497	4.9773	5.0661	5	5	5.0224	5.0661	5.0875	4.9542	5	4.9773	5.5699	5.0661	6.3923	5.1293	4.6724	4.6724	4.8074	5.0875	4.9542	5.3219	5.0875	5.1497	4.9307	4.7279	4.9069	5.0875	4.9307	5.1497	5.1898
16	3	65|66	ABCA12	Q86UK0	JHU17778.B16C3R66	4.5546	4.7004	5.3219	5.1497	5.2854	5.2095	4.858	4.9069	4.9773	4.9307	4.9542	5.0661	5.3399	5.0224	5.0444	5.0444	5.0444	5.0224	5.2288	5.1293	5.0444	5.1898	5.1699	4.9542	5	5.1497	4.9307	5.3219	5.0661	5	5.2288	4.9773	5.0661	5.0661	6.2854	4.9542	5.0661	5	5.3923	5.0661	5.2854	5.1293	5.3219	5.3038	5.1293	5.0875	5	4.9773	5.1898	5.2095	5.0444	4.9773	5.0224	5.5546	5.1293	6.4263	5.5699	4.9307	4.8329	5.0661	5.1898	4.9542	5.1293	5.1898	5.2854	5.1497	4.7549	6.3663	6.0444	5.5078	6.4429	6.0875
16	4	65|66	TGM6	O95932	JHU18034.B16C4R66	4.585	4.7004	5.0875	5.1497	5.5699	5.2668	4.9542	4.9773	4.9542	5	4.9773	4.9307	5.2095	5.0444	5.1085	5.0444	5.2854	5.3219	5.4757	5.2854	5.0875	5.1699	5.3038	4.9542	5.0224	5.0661	5	5.3219	6.6935	5.0444	5.2288	5.0224	5.0661	5.0661	6.3576	5.0444	5.1085	5.1497	5.5392	5.1085	5.1699	5	5.3923	5.1293	5.1085	5.0224	5.1085	5.0444	4.9773	5.1497	5.0444	5	5	5.7004	5.1293	6.7211	5.3576	4.858	4.7814	4.9542	5.1699	5.0661	5.3923	5.0661	5.5699	5.1293	4.7549	5.4263	5	5.1293	5.5999	5.2479
16	5	65|66	MGAT5	Q09328	JHU17832.B16C5R66	4.5546	4.7814	5.3038	5.1497	5.4094	5.3038	5.0224	4.9307	4.9307	4.9307	4.9773	5.1497	5.5236	5.1497	5.0444	5.1699	5.3923	5.1497	5.2668	5.2479	5.1085	5.1497	5.1898	4.9773	5.0661	4.9307	5.0661	5.3576	6.2854	5.0875	5.1699	4.9069	5.0875	5.0224	6.7616	4.9542	5.0875	5.0661	5.4757	5.1497	5.4094	4.9307	5.1497	5.1898	5.0444	4.9542	5.0875	5.0224	5.0661	5.0444	5.0661	5.0444	4.9773	6.1497	5.1497	7.29	5.5999	4.858	4.7279	4.858	5.375	5.0661	5.3923	5.0875	5.585	5	4.7814	6.6366	5.8329	5.5078	6.2288	5.9425
16	6	65|66	GUCA1B	Q9UMX6	JHU17987.B16C6R66	4.585	4.6724	5.0875	4.9773	5.1293	5.0875	4.9307	4.9773	4.9542	4.9307	4.9542	5.2668	5.0875	5.0224	4.9542	5.0444	5.0875	4.9773	5.2479	5.1497	4.9773	5.0875	5.2288	4.9307	4.9773	5.0444	4.9069	5.0224	5.3576	5.0661	5.2668	5.0224	5.0875	5.0224	5.858	4.9307	5	5	5.3038	4.9773	5.2095	5.0444	5.1085	4.9773	5.0661	4.9542	5.1293	5.1085	5.0224	5.0444	5.1497	4.9773	4.9542	5.5236	5.0661	6.0112	5.3038	4.858	4.7549	4.8826	5.2854	5.0875	5.3038	5.0444	5.1293	4.8826	4.6724	5.1085	5.0875	5.1293	5.2095	5.1699
16	7	65|66	VPS37D	Q86XT2	JHU18142.B16C7R66	4.5546	4.7004	5.0875	5.2288	5.1699	5.2288	5.0444	4.8826	4.858	5	5.0224	5	5.2095	5.1085	5.0444	5.0444	5.1497	5.0444	5.1085	5.1898	4.9307	5.1497	5.1293	4.9773	4.9773	5.0875	4.9307	5.2668	5.375	5.0444	5.2095	4.9542	5.1898	5	5.8948	4.9542	5.2479	5.0224	5.3399	5.0875	5.1898	4.9542	5.1497	4.9773	5.0661	5.0444	5.0224	5.0444	4.9542	5.1293	4.9773	5.0224	4.9307	6.2668	5.0661	6.6511	5.4919	4.8329	4.7279	4.858	5.0661	4.9773	5.375	5.0875	5.5999	5.0224	4.7004	5.4919	5.1699	5.1497	5.2668	5.4263
16	8	65|66	TRPV6	Q9H1D0	JHU17957.B16C8R66	4.585	4.7279	5.0661	5.2854	5.7142	5.2095	5.1085	4.9542	4.9773	4.9542	5.0661	4.9773	5.3399	5.2288	5.1699	5.1898	5.3219	5.4757	5.4919	5.3923	5.1699	5.3038	5.3219	4.9069	4.9773	5.2854	4.9773	5.5078	7.1799	5.0444	5.2095	5	5.1293	5.0661	6.2095	5.1085	5.1699	5.0444	5.375	5.1085	5.1898	5.0224	5.3576	5.2095	5.0444	4.9773	5.1898	5	4.9542	5.2095	4.9542	5.0444	5	5.9773	5.0224	6.6653	5.5699	4.7814	4.8074	5	5.1497	5.1497	5.4594	5.1497	5.7415	5.1293	4.7549	5.7814	5.3038	5.4263	5.4594	5.7004
16	9	65|66	CR1L	Q2VPA4	JHU17885.B16C9R66	4.585	4.7004	5.1699	5.1497	5.6724	5.1085	4.8826	4.9069	4.9773	5.1293	4.9069	5.0661	5.0661	5.1898	5.0661	5.1699	5.1497	5.1898	5.3399	5.3576	5.0444	5.2288	5.3399	5.0444	5	4.9773	4.9307	5.375	6.3219	5.1085	5.1085	5	5.0661	5.1293	5.8948	4.9773	5.1293	5.0875	5.2668	5.0661	5.3219	4.9307	5.2668	5.0661	5	5	5.1497	5.0224	5.0875	5.0444	5.1085	5.0444	5.0444	5.6439	5.1699	6.4594	5.4594	4.7004	4.7549	4.9307	5.2095	5.0224	5.3399	5.1898	5.375	5	5.0444	5.2854	5.2854	5.0661	5.3923	5.4094
16	10	65|66	GRIK5	Q16478	JHU18084.B16C10R66	4.5546	4.7004	5.1293	5.1085	4.9542	5.0661	4.8826	4.8329	4.858	4.9773	4.9069	5.0224	5.0875	5.0444	5.1497	5.0875	5.1699	4.9773	5.0224	5.0875	4.9542	5.0444	5.0444	5	4.9542	4.9307	4.9069	5.1497	5.4594	5.0661	5.0875	4.9307	4.9542	5.0875	5.5078	5	4.9773	4.9773	5.1898	5	5.2095	5.0224	5.1497	4.9542	5	4.9542	5.0875	5.0444	4.9307	5.0444	5.0875	5.0444	5	5.585	5	5.9425	5.2668	4.8074	4.7279	4.8329	5.1699	5.0661	5.2095	5.0224	5.1497	4.9773	4.6724	5.2668	5.0224	4.8826	5.2854	5.2479
16	11	65|66	PCDHA1	Q9Y5I3-2	JHU18015.B16C11R66	4.585	4.7279	5.2668	5.2668	5.2479	5.0444	4.9307	4.8826	4.8826	5.0224	4.9307	5	5.2479	5.2095	5.1497	5.0661	5.2288	5.1293	5.3576	5.2288	4.9773	5.1497	5.1497	5.1085	4.9307	4.9542	4.9069	5.0661	5.5236	5.0661	5.1699	4.9542	5.0224	4.9307	6.2574	4.9307	5.0661	5.0875	5.3576	5.0224	5.1898	4.9542	5.1497	4.9307	5.1085	4.9773	5.1699	5.1293	5.0224	4.9542	5.0224	5.1293	4.9542	5.7279	5.1085	6.6294	5.1898	4.8329	4.7004	4.8329	5.1699	5.1699	5.3399	5.2479	5.3219	5.0224	4.8329	5.2668	5.1497	5.0875	5.4094	5.375
16	12	65|66	RGPD6	Q99666-2	JHU17576.B16C12R66	4.585	4.7004	5	5.0875	5.0875	5.1085	4.9542	4.8826	5.1497	4.8826	4.9307	4.8826	5.0875	4.9542	5	4.9307	5.0444	4.9307	5.0444	4.9542	4.9773	5	5.0875	4.9307	5.0224	4.9773	4.9542	5.1293	5.1293	5.1293	5.1293	4.9307	5	4.9542	5.2854	5.0444	5	5	5.0875	5.1085	5.1699	4.9069	5.1898	5.0661	5.0444	5.0444	5.0444	5	5.0224	5.0661	5.1497	5.0224	4.9542	5.4263	5.0875	5.7944	5.0661	4.7814	4.7279	5	5.0224	5.0224	5.1497	5.1085	5.1293	4.8329	4.7814	5.0661	4.9069	4.9773	5	5
16	14	65|66	GRAMD2A	Q8IUY3	JHU17905.B16C14R66	4.6147	4.7004	5.3399	5.4263	5.1898	5.3576	5.0444	5.1085	5.0661	5.1293	5.0444	5.1085	5.3576	5.1085	5	5.2288	5.3576	5.2288	5.3038	5.3219	5.2668	5.2288	5.3576	4.9773	5.1699	5.1293	4.9773	5.2668	5.6439	5.1898	5.2668	5.1085	5.1898	4.9773	6.1997	5.0661	5.0444	5.1293	5.5546	5.2095	5.3399	5.0224	5.3038	5.3399	5.2668	5.0875	5.0444	5.0224	5.0444	5.2854	5.1085	5.0661	5	5.9887	5.2095	7.0715	5.7279	4.9773	4.858	5.1293	5.2854	5.1293	5.5546	5.2095	5.9542	5.3038	4.9307	5.3923	5.2288	5.1293	5.6294	5.9307
16	15	65|66	TUBB8	Q3ZCM7	JHU17863.B16C15R66	4.585	4.7004	5.2668	5.0224	5.3219	5.1898	4.8329	4.858	4.9773	5.1497	4.9069	5.0224	5.0875	5.0444	5.0661	5.1293	5.0444	5.1898	5.2479	5.375	5.0224	5.1085	5.1699	4.9307	5.0444	5.0444	4.9307	5.4263	5.858	5	5.0875	4.9773	5.0444	5.0875	5.9307	4.9542	5.2095	5.1085	5.5392	5.0661	5.2854	5.0444	5.4094	5.1497	5.0661	5	5.0444	5.0875	4.9773	5.1085	4.9773	5.0224	4.9773	6.1699	5.1293	7.0875	5.4594	4.9307	4.6724	5.0224	5.1898	5.0875	5.4757	5.0875	5.5078	5.1699	4.9069	5.4919	5.3219	5.1293	5.4594	5.3399
16	16	65|66	CECR2	Q9BXF3	JHU17976.B16C16R66	4.6147	4.8074	5.2095	5.1085	5	5.1085	4.9773	4.9069	4.9773	4.9542	5.0661	5	5.1293	5.0224	5.0875	4.9069	5.1898	5	5.2479	5.1085	4.9773	5.1085	5.1085	5.0224	5.1085	5.0444	4.9307	5.2668	5.1293	5.0224	5.1497	5.0444	5.1699	5.0224	5.7415	4.9542	4.9773	5.0224	5.3038	5.1293	5.2095	4.9069	5.375	5.1293	5.0224	5.0224	5.0875	5.0661	5.0661	5.1293	5.0875	5	4.9773	5.8202	5.0224	6.5699	5.3923	4.7814	4.8074	4.8826	5.1699	5.0444	5.4594	5.0661	5.3399	5.1497	4.7814	5.2288	5.0875	5.0661	5.3038	5.2668
16	17	65|66	SPATA33	Q96N06	JHU17880.B16C17R66	4.585	4.8074	5.0661	5.0661	5.3576	5.0224	4.858	4.9069	4.9069	4.858	5.0444	5.0444	5.0444	5.1898	5.0661	5	5.1898	5.0661	4.9307	5.2288	5.0661	4.9773	5.2668	5.1898	5.0661	5.0661	4.9069	5.3038	5.7814	5.0875	5.1085	4.9542	5.0224	5	5.5546	4.9307	5.0661	5.0224	5.3038	5.0661	5.2668	5.1293	5.0661	5.1293	5.0661	5.0661	5.1898	5	4.9773	5.0661	5	5.0444	5.1085	5.6147	5.2288	5.7004	5.1085	4.7814	4.7004	5.1898	5.1699	5	5.3576	5.0875	5.1898	5.1497	4.8074	5.2854	4.9069	5	5.1085	5.1293
16	18	65|66	FGF4	P08620	JHU18074.B16C18R66	4.5546	4.7814	5.0444	5.0875	5.2668	4.9542	4.9542	5.0661	4.9069	4.858	5.1085	5.0444	4.9542	5.1699	4.9542	5.0444	5.1497	5.0444	5.1293	5.0661	5.0661	5.0224	5.0444	4.9069	5	5	4.9773	5.3219	5.5078	5.1085	5.0444	5	4.9773	5.0444	5.3399	4.9307	4.9542	5.0224	5.0661	5.0224	5.1497	5	5.2095	5.1085	5	4.9542	5.0444	5.0224	5.0444	5.2288	5.0224	4.9542	4.9307	5.4094	5.1293	5.4919	5.0661	4.7814	4.9773	4.9773	5.1085	4.9542	5.0661	5.2479	4.9773	4.9307	4.7549	4.9773	4.9542	4.7814	4.858	5
16	19	65|66	KALRN	O60229-2	JHU17304.B16C19R66	4.5546	4.8826	5.0875	5.1497	5.0875	5.0661	5	4.9069	4.8826	4.858	4.9307	4.9307	4.9542	5.1898	5.1293	5	5.1085	5.0224	4.9773	5.1085	5.0444	5.0661	5.2288	4.9542	5.0444	5.0444	4.9307	5.1699	5.0875	5.0661	5.0224	5.0444	5.0444	5.0444	5.6865	4.9542	5.0444	5.0444	5.2095	5	5.1497	4.9069	5.1699	5.0875	5.0661	5.0661	5.0875	5.1293	5.0224	5	5	5.0224	5.0224	5.7279	5.0875	5.9887	5.2668	4.9307	4.6724	4.9069	5.1497	5.2479	5.2095	5.1497	5.1497	5.1699	4.8826	5.0875	5.0444	4.8329	5.6724	5.1699
16	20	65|66	LAMC3	Q9Y6N6	JHU17822.B16C20R66	4.585	4.7004	5.0444	5.1497	5.2479	4.9542	4.9542	5.0661	4.8826	4.9542	4.9773	5	5.0444	5.0875	4.9773	5.1699	5.1085	5.0661	5.1898	5.1898	5.0224	4.9773	5.2479	5.0661	4.9773	4.9542	4.9069	5.1497	5.4919	5.0661	5.1293	4.9069	4.9773	5.1085	5.6865	4.9307	5.0224	4.9773	5.2668	5.0875	5.3219	4.9307	5.1497	5.0661	5.0661	5.0224	5.0224	5.1699	5.0875	5	5.0661	5.0224	5	5.4094	5.1293	5.8329	5.0875	4.8074	4.8074	4.9542	5.1699	4.9542	5.2479	5.1085	5.2288	5.0875	4.8826	5.0875	5.1497	4.8826	5.1699	5.2288
16	21	65|66	PREX1	Q8TCU6	JHU18118.B16C21R66	4.585	4.7279	5.2095	5.0875	5.1085	5.1699	4.9307	4.9069	4.9542	4.8826	4.9069	5.1293	5.1497	5.0875	5.0444	5.0875	5.1699	5.0661	5.1497	5.2479	4.9069	5.0661	5.1085	4.9069	4.9773	4.9542	4.8826	5.1293	5.5392	5.1497	5.0444	5.0661	5.0444	5.0661	5.8826	4.9542	4.9542	5.0661	5.1497	5.1293	5.2854	5.0444	5.0875	5.1293	5.0875	5.0661	5.0875	5.1293	4.9773	5.1293	5.0875	5	5	5.7279	5.1898	6.4594	5.2479	4.7549	4.7004	5.0444	5.3038	4.9773	5.4094	5.0875	5.3399	5.1699	4.9542	5.2095	4.9542	4.9773	5.2854	5.2479
16	22	65|66	BMP6	P22004	JHU17879.B16C22R66	4.5546	4.8329	5.0444	5.1699	5.4263	5.1293	5.0444	4.9069	4.9542	4.9069	4.9069	5.0444	5.1085	5.2095	5.3038	5.0875	5.2095	5.1699	5.2288	5.1497	5.0444	5.1699	5.3219	4.9773	5.0444	5.1293	5.0224	5.5699	6.1799	5.0224	5.1293	4.9542	5.1293	5.0661	5.6865	4.9542	5.0224	5.1085	5.2288	5.1699	5.3576	5.0875	5.2668	5.2288	5.1699	5.1085	5.1293	5.0875	5.0224	5.0875	5.0661	5.0224	5.0444	5.5392	5.3399	6.0444	5.3038	4.8826	4.7279	5.1085	5.1898	5	5.4757	5.1085	5.375	5.0224	4.7004	5.2668	4.9542	5.0444	5.1699	5.3219
16	23	65|66	DMGDH	Q9UI17	JHU17797.B16C23R66	4.5546	4.6724	5.1497	5.1293	5.3038	5.0444	4.858	4.9773	5.1085	5.0224	4.9542	5.1699	5.1898	5.1497	5.1293	5.0875	5.3399	5.2288	5.1699	5.2479	5.0661	5.1293	5.3038	4.9307	5.0661	4.9307	4.9069	5.3399	5.7142	5	5.3038	4.9307	5.0661	5.0875	5.9425	5.0661	5.1497	5.0661	5.375	5.0444	5.2854	4.9542	5.2288	5.0661	5.1085	5.0444	5.1293	5.0224	5	5.1898	5.0875	5.0224	5.0224	5.8826	5.1898	6.5392	5.7279	4.8074	4.9773	5.0444	5.2095	5.0875	5.4094	5.0444	5.3399	5.2668	4.9069	5.2668	5.2095	5.2288	5.3219	5.3038
16	24	65|66	PNMA8B	Q9ULN7	JHU18019.B16C24R66	4.585	4.7814	5.2095	5.2095	5.0224	5.2479	5.1085	5.0444	5	5	4.9307	4.9542	5.0224	4.9773	5.1497	5.2288	5.1497	5	5.0444	5.2479	4.9307	5.1085	5.1497	5	4.9542	5.0444	4.9773	5.1898	5.0661	5.1898	5.1085	5.0224	5.1293	5.1497	5.5392	5.0224	5.0444	5.0444	5.2288	5.1898	5.2479	4.9773	5.2288	5	5.0444	4.9773	5.1293	5.1085	5.0224	5.0444	5.0661	5.0224	5.0224	5.4429	5.1898	5.9658	5.0875	4.7279	4.9069	5.0661	5.1293	5.1497	5.375	5.1898	5.1898	4.9307	4.9307	5.2288	4.9307	4.9773	5.3038	5.1898
16	25	65|66	ITIH5	Q86UX2	JHU17992.B16C25R66	4.5546	4.7814	5.1293	5.1898	5.4094	5.2288	4.9307	4.9542	5	4.9069	4.9542	5	5.2288	5.2288	5.1085	5.1293	5.1699	5.1699	5.2479	5.3038	5.0875	5.0444	5.1085	4.8826	5.1085	5.0444	5.0875	5.2479	6.1599	5	5.1497	4.9773	5.0444	5.2095	5.9069	4.9542	5.0661	5.1898	5.4429	5.0444	5.2479	5.0661	5.3219	5.0661	5.0661	5.0661	5.1085	5.0444	4.9307	5.1898	5.1898	5	5.0444	6.1189	5.1497	6.858	5.375	4.858	4.8826	5.0661	5.1699	5.1898	5.375	5.0875	5.4919	5.0224	4.9307	5.2288	5.0875	4.9542	5.2288	5.3399
16	26	65|66	NLRP14	Q86W24	JHU17839.B16C26R66	4.585	4.8329	5.1497	5.2854	5.2479	5.1497	4.9773	5	5.0444	4.9773	5.0661	5.0444	5.3399	5.1293	5.1293	5.2095	5.4594	5.2854	5.1898	5.1699	5.0875	5.3219	5.1497	4.9542	5.1293	5.1085	5.0444	5.1898	5.858	5	5.1497	5.0661	5	5.1497	5.8455	4.9542	5.0661	5.0875	5.3219	5.1085	5.4429	5.0444	5.3399	5.1497	5	5.0661	5.1497	5.1898	5.0875	5.1898	5.1293	5.1085	5.0661	5.8826	5.1085	6.1997	5.3923	4.8826	4.858	5.0661	5.2854	5.1293	5.3576	5.1293	5.3576	5.0444	4.9069	5.2288	5.1293	5.0875	5.3399	5.2479
16	27	65|66	KRTAP12-3	P60328	JHU17921.B16C27R66	4.5546	4.8329	5.3038	5.3576	5.4594	5.1898	5.3219	5.2854	5.1293	5.1085	4.9307	5.1497	5.3576	5.3923	5.375	5.3399	5.4094	5.3038	5.5236	5.2479	5.4429	5.8826	5.8948	5.1699	5.3576	5.3399	5.2095	5.9069	6.1396	5.1898	5.5236	6.3399	5.0661	5.3038	5.7944	5.1293	5.5236	5.1699	5.858	5.1293	5.9542	5.2479	5.6582	5.1085	5.3923	5.0875	5.2288	5.4594	5.0875	5.3923	5.1699	5.2854	5.1085	5.6865	5.4263	6.3663	5.6724	4.9542	5.1898	5.2288	5.5999	5.5078	5.4429	5.2668	5.858	5.3923	5	5.2288	5.2479	5.1699	5.2668	5.3576
16	28	65|66	ABCC1	P33527	JHU18053.B16C28R66	4.5236	4.8329	5.2095	5.2668	5.1293	5.2479	4.9307	4.9542	5.0875	4.9773	5	5.0444	5.2288	5.1293	5	4.9773	5.3219	5.0661	5.3038	5.1898	4.9773	5.0875	5.2288	4.9773	5.0444	5	5.0224	5.4263	5.585	5.1898	5.2668	5.1497	5.0224	5.1497	5.8704	4.9773	5.0444	5.1293	5.375	5.1293	5.2854	5.0661	5.2668	5.0875	5.0444	5.0875	5.0875	5.0444	5.1293	5.1497	5.1293	5.0875	4.9773	5.8074	5.3219	6.1699	5.585	4.8826	4.7279	4.9307	5.2479	5.1293	5.2479	5.1699	5.3038	5.0224	4.8329	5.375	5.0444	5.1085	5.2479	5.4263
16	29	65|66	XRN2	Q9H0D6	JHU17963.B16C29R66	4.585	4.8329	5.2479	5.2668	5.3923	5.2479	5.0875	5	5	4.9542	4.9069	5.1497	5.2668	5.0661	5.2288	5.1898	5.2095	5.1085	5.2854	5.2854	5.0444	5.375	5.2668	5.1898	5.1085	4.9773	5.1497	5.375	5.585	5.0444	5.3219	5.0875	5.1497	5.1699	6.0553	4.9773	5.2288	5	5.4263	5.0444	5.3576	5.0875	5.4094	5.2095	5.1293	5.0444	5.0875	5.1497	5.1898	5.1293	5.1497	5.1293	5.0661	6.2095	5.0875	6.5078	5.6582	4.858	4.8329	5.0444	5.3219	5.0875	5.4919	5.3219	5.4263	5.1497	5	5.7004	5.1497	5.1497	5.5546	5.5236
16	30	65|66	OR51T1	A0A0C4DFX5	JHU18113.B16C30R66	4.5546	4.7279	5	5.1497	5.2288	5.0875	4.9307	4.8826	4.9542	4.9307	4.9773	5.0875	5.2479	5.0444	5	4.9307	5.1085	5.1085	5.0444	5.0444	5.0875	5.1293	5.0875	4.9307	5.0444	4.9773	4.9773	5.1699	4.9307	5.2668	5.0875	4.9542	5.0661	5.1497	5.5999	5.0224	4.9773	5.1085	5	5.1085	5.1898	4.9542	5.0875	4.9542	5.1085	5	5.0875	5.0444	5.0661	5.0444	5.0444	5.0444	5.0224	5.3219	5.2479	5.6294	4.9773	4.8074	4.7549	5.0661	5.1497	5.0444	5.0875	5.1898	5.1085	5.0875	4.9069	4.9542	5.0224	4.8826	5.0224	5.1898
16	31	65|66	ZC3H13	Q5T200-2	JHU18144.B16C31R66	4.5546	4.7004	5.0444	5.1293	5.0661	5.1085	4.9773	4.9773	5.0224	4.9307	4.9069	4.9773	5.0444	5.0444	5.0444	5.0875	5.1898	5.0661	4.9773	5.0661	4.9773	5.0444	5.0875	4.9069	5.0224	5.0224	5.1085	5.2854	5.0661	5.0661	5.2479	4.9542	5	5.1293	5.6147	4.9542	5.0875	5	5.2668	5.1699	5.2095	4.9773	5.2479	4.9542	5.0875	5.1497	5.0875	5.2095	5.0224	5.1085	5.1085	5.2288	5.0444	5.375	5.2668	5.6294	5.0875	4.7814	4.7279	5.0224	5.1497	5.0224	5.2095	5.1699	5.0661	5.1293	4.8074	4.9773	5.0444	4.9069	5.0224	5.2095
16	32	65|66	KRTAP6-3	Q3LI67	JHU17924.B16C32R66	4.5546	4.9307	5.2668	5.5546	6.1396	5.5236	5.1699	5.3923	5.0444	5.1497	5	5.2854	5.7682	5.3923	5.5392	5.5236	5.585	5.5699	5.9189	5.5236	5.4757	5.7814	6.0224	5.2288	5.7004	5.3038	5.3219	5.9658	7.4305	5.2479	5.6865	5.8329	5.3038	5.4263	6.0661	5.4757	5.6147	5.3399	5.858	5.1898	5.7279	5.3576	5.6294	5.2854	5.3576	5.4263	5.3038	5.3038	5.3038	5.375	5.2288	5.3576	5.2095	5.7814	5.3923	6.7074	5.7279	5.1898	5	5.3219	5.8202	5.3038	5.4919	5.3576	6.2192	5.7142	5.2479	5.4094	5.3038	5.1699	5.5236	5.3399
16	1	67|68	FUBP3	Q96I24-2	JHU02051.B16C1R68	4.585	4.7549	5.2479	5.0661	5.0875	5.2095	5.0224	5.2288	4.9307	4.9542	5	4.9307	5.4594	5.0224	4.9773	5.1497	5.3923	4.9773	5.1085	5.4757	4.9773	5.4757	9.1344	4.9542	5.1293	5	5.2288	5.1085	5.3038	5.1699	5.1898	5	5.0875	5	6.4998	5.375	5.0224	5.0661	5.8704	5.0661	5.1699	4.9307	5.2288	5.0661	5.0224	4.9307	5	5.0224	5	5.0661	4.9773	4.9773	5.0224	6.4179	5.1085	7.0768	5.5999	4.8329	4.8329	4.8329	6.4676	5.0661	5.4094	5.0661	5.3219	5.0224	4.9307	5.4919	5.1497	5.1497	5.5699	5.375
16	2	67|68	MAP3K6	O95382-2	JHU18855.B16C2R68	4.585	4.7004	5.2668	5.0661	5.4757	5.1293	5.1497	4.9773	5.1085	4.9773	4.9307	4.8826	5.2479	5.2095	5.0444	5.1898	5.4263	5.1699	5.1497	5.7944	5.0224	5.0875	5.3399	4.9542	5.0224	5	4.9307	5.1497	6.0112	5.0875	5.2288	4.8826	5.0875	5.0224	6.8138	5.0444	4.9307	5.1497	6.0334	5.1085	5.1497	5.0224	5.3399	5.2479	4.9773	5.0661	5.1898	5.0224	5.0661	5.0875	4.9542	5.0661	5.1699	6.8887	5.2095	8.1033	5.9425	4.7279	4.7549	4.9069	5.2668	4.9773	5.6582	5.3399	5.7004	5.2479	4.7004	5.6294	5.3576	5.2288	5.6724	5.3923
16	3	67|68	SERGEF	G3V1B4	JHU18866.B16C3R68	4.585	4.6724	5.3219	5.1898	5.4429	5.3219	5	5.0224	5.0444	5.1085	5	4.9307	5.4757	5.1085	5	5.2288	5.7682	5.2288	5.2668	6.3309	5.1085	5.2288	5.4757	5.0444	5.1085	5.0224	4.9773	5.4263	6.7748	5.0444	5.2854	4.9307	5.1085	5.0444	7.2527	4.9542	5.7415	5.1497	6.6935	5.3038	5.3219	5.0661	5.4094	5.375	4.9542	4.9542	5.1497	5.0875	5.0224	5.1293	5.0224	5.1699	5.0661	7.4429	5.0661	8.4553	6.8887	4.9307	4.858	5	5.2479	5.1898	5.8329	5.2288	6.4179	5.5078	5	5.9773	5.3923	5.2479	6.4094	5.6724
16	4	67|68	TBCC	Q15814	JHU01523.B16C4R68	4.585	4.6724	5.3576	5.0224	5.2668	5.2668	5.0661	5.0444	4.9773	4.9773	5.0224	5.1085	5.3038	5.0444	5.1699	5.0875	5.3219	4.9307	5.3576	5.5392	5.1497	5.0661	5.2668	5.0661	5.0661	4.9773	5.0444	5.2854	5.3923	5	5.2479	4.9773	5.0661	5.1085	7.0112	5.0661	5.1699	5.2095	6	5.2095	5.0875	4.9773	5.1898	5.0875	4.9773	5.1293	5.1497	6	5.1085	5.0661	5	6	5.0661	6.3576	5.0875	7.69	5.9069	4.8826	4.7549	5.1293	5.2854	5.3399	5.3923	5.2288	5.8704	5.0875	4.8329	5.5236	5.3219	5.0875	5.6147	5.5236
16	5	67|68	BUB1B	O60566	JHU18831.B16C5R68	4.585	4.6439	5.2479	5.0875	5.2854	5.3038	5.0661	5.1699	5.2095	5.0661	4.9773	5	5.375	5.1898	5.1699	5.1898	5.6294	5.1497	5.1293	5.8329	5.0444	5.1293	5.2854	5	4.9069	5	5.0875	5.2095	5.8202	5.0661	5.1699	5	5.1293	4.9773	6.8329	4.9773	5.0875	5.0444	6.5236	5.1085	5.4594	5.0875	5.2854	5.2095	5.0661	4.9307	5.0444	5.1699	5.0224	5.1497	5.1085	5.0661	5.0444	6.9189	5.2095	8.2167	6.5774	4.7549	4.8826	4.8826	5.375	5	5.6724	5.2854	5.9425	5.0875	4.8074	5.7682	5.2095	5.1497	6.1599	5.6147
16	6	67|68	RRAGA	Q7L523	JHU00277.B16C6R68	4.6147	4.7279	5.3038	5.0661	5.1898	5.2854	5.1497	4.9773	4.9773	4.9542	5.0444	5.0661	5.4757	5.2288	5.0224	5.4094	5.4429	4.9773	5.1699	5.9425	5.0661	5	5.3576	5.0444	5.1497	5.0224	5	5.2668	5.4757	5.0875	5.1085	5	5.0661	5.0444	7.0224	4.9773	5.2479	5.1293	6.1497	5.2479	5.3038	5.1898	5.3399	5.1497	5.1497	5.0224	5	5.0224	5.1497	5.0875	5.1293	5.0224	5	6.7004	5.2095	7.7279	5.8074	4.7549	4.7004	4.9542	5.1699	5.1085	5.7415	5.2854	5.6865	5.1085	4.8074	5.7682	5.4594	5.375	5.9887	5.7814
16	7	67|68	P2RY14	Q15391	JHU05627.B16C7R68	4.585	4.7004	5.3923	5.1497	5.2095	5.375	4.9307	4.9773	5.1497	5	4.9307	5.0444	5.2095	5.0661	5.0224	5.2095	5.4263	5.0661	5.1293	5.585	4.9542	5.0661	5.2288	4.9773	5.1085	5.1497	4.9773	5.4094	5.3576	5.0224	5.0444	4.9307	4.9773	5.0224	6.6294	4.9069	5.0224	5.1699	5.7682	5.1085	5.1699	5	5.3923	5.2668	5.0661	4.9773	5.0444	5.1085	5.1293	5.0661	5.0444	5.0224	5.1085	6.1085	5.2668	7.4998	5.5078	4.7549	4.8329	5.1497	5.1699	4.9773	5.4594	5.1293	5.5236	4.9773	4.8329	5.6865	5.5078	5.2668	5.7279	5.7814
16	8	67|68	DEFB115	Q30KQ5	JHU18890.B16C8R68	4.585	4.7279	5.3923	5.3038	5.7415	5.5236	5.2095	5.3399	5.1497	5.2479	5	5.1293	5.5699	5.1699	5.2854	5.1699	5.6865	5.4919	5.375	6.4998	5.3399	5.2288	5.6439	5.2479	5.1293	5.0444	5.0875	5.6294	7.4136	5.1085	5.2668	5.0875	5.1898	5.0875	7.2192	4.9773	5.2668	5.2095	6.6366	5.2479	5.4094	5.0875	5.6582	5.3219	5.1898	4.9307	5.2288	5.2854	5.1497	5.1699	5.1497	5.0661	5.0875	7.0928	5.2095	8.445	6.7682	5.1898	4.858	5.1085	5.3923	5.0875	6.1189	5.3219	6.5925	5.2854	5	5.9542	5.7814	5.4429	6.1085	6
16	9	67|68	DEFB113	Q30KQ7	JHU18889.B16C9R68	4.585	4.8329	5.1293	5.0224	5.0224	5.1293	4.9069	4.858	4.9542	4.9069	5.0661	4.9542	5.2288	5.0444	5	5.2095	5.3219	5.1085	5.0444	5.5392	4.9542	5.0875	5.1497	5.0444	4.9773	4.9542	4.9773	5.1293	5.5078	5.0224	5.2668	5.0224	5.0661	5.0875	6.6366	4.9307	4.9542	5.1293	6.098	5.1497	5.1497	4.9773	5.3219	5.0224	5.0661	4.9542	5	5.1898	4.9542	5.0444	5.0224	4.9773	5.1293	6.7814	5	7.3174	6.0768	4.8074	4.8074	4.8826	5.2668	5.0661	5.4429	5.1898	5.7549	5.1085	4.7814	5.4757	5.1293	5.1898	5.6147	5.4263
16	10	67|68	POLR3B	Q9NW08	JHU07464.B16C10R68	4.6147	4.8074	5.1497	5.0875	5.3219	5.0224	5.0444	5	5	4.8826	4.9307	5.0875	5.2854	5.0875	4.9069	5.0444	5.1293	5.1699	5.1085	5.4263	5.1085	4.9773	5.2479	4.8826	5.0661	4.9773	5	5.3038	6.1189	5.0224	5.2288	4.9542	4.9542	5.1085	5.9069	4.9307	5.0661	5.0661	5.4094	5.1497	5.2095	4.9773	5.3038	5.0661	5.0444	5.0224	5.0444	4.9542	5.0444	5.0661	5.1085	4.9773	5.0661	5.9069	5.0444	6.4179	5.3923	4.7549	4.8329	4.8329	5.0661	5.1085	5.4429	5.0661	5.3399	4.9307	4.8329	5.3038	5.0444	4.9069	5.2288	5.1497
16	11	67|68	DAZAP2	Q15038	JHU02041.B16C11R68	4.6439	4.7549	5.2668	5.1898	5.0875	5.1085	5	5.1699	5	5.0444	4.9773	5.1497	5.2288	5.0875	5.1699	5.2668	5.3576	5.0444	5.1085	5.5392	4.9773	5.2479	5.2668	5.0661	5.0444	5.0224	4.9542	5.3399	5.2288	5	5.2668	4.9542	5.0661	5.0875	6.2574	5	6.0444	5.0444	5.8948	5.1293	5.2479	4.9069	5.1497	5.1898	5.0875	4.9542	5.0875	5.1699	5.0661	5.3576	5.1293	5.0224	5.0661	6.1293	5.0875	7.224	6.0112	4.7814	4.7004	4.9069	5.2668	5.1085	5.5546	5.1699	5.375	5.1497	4.8826	5.4429	5.1898	5.2288	5.5078	5.5236
16	12	67|68	DNAH6	Q9C0G6-4	JHU00918.B16C12R68	4.6147	4.7004	5.6294	5.1699	5.9189	5.4094	5.1293	5.0875	5.0875	5.1898	4.9307	5.2095	5.7142	5.1898	5	5.5078	6.0224	5.7549	5.2288	6.5622	5.3399	5.2479	5.6865	5.0661	5.0224	5.0444	4.9773	5.8704	7.9658	5.0224	5.2854	5	5.3576	5.1497	7.375	4.9773	5.1293	5.3038	6.5236	5.2288	5.3219	5.0444	5.8704	5.4594	5.0444	4.9542	5.0224	5.2479	5.2479	5.2288	5.1497	5.0444	5.0875	7.5812	5.0224	8.9322	7.2668	4.8329	4.7814	5.0875	5.2668	5.1085	6.2095	5.3219	7.0553	5.3038	4.8826	6.4757	5.8202	5.5236	6.5314	6.1699
16	13	67|68	CALHM1	Q8IU99	JHU05595.B16C13R68	4.585	4.6724	5.2095	5.1699	5.0444	5.0661	4.9307	4.9307	4.9307	4.9542	4.9307	4.9542	5.2095	5.0224	5	5.2479	5.3576	5.1898	4.9773	5.5078	4.9542	5.0661	5.2668	5	5	5.0661	5.0661	5.2854	5.3399	5	5.1699	5.0224	5.0224	5.1085	5.9658	4.8826	5.0444	5.0875	5.5078	5.2095	5.3038	5.1293	5.0875	5.1085	5.1293	5.0224	5.0444	5.2095	5.1497	5.1085	5	5.0224	5.1085	6.0661	5	6.7142	5.5392	4.858	4.8329	5.0661	5.1293	5.0444	5.2479	5.1085	5.1497	4.858	4.7549	5.3038	5.1293	5.0661	5.3219	5.3219
16	14	67|68	ALKAL1	Q6UXT8	JHU18900.B16C14R68	4.585	4.6724	5.1293	5.1085	5.0875	5.0224	5.0444	4.8826	4.8329	4.8826	4.9069	4.9773	5.2854	5.0444	5	5.0224	5.375	4.9069	5.1085	5.3923	4.9773	5.1085	5.1898	4.9773	4.9773	5	5.0224	5.2095	5.1898	5.0444	5.2288	5	5.0444	5.0224	6.2192	4.9542	5.1085	5.1497	5.9307	5.1293	5.1699	4.9307	5.1898	5.0661	5.0875	5.0444	5.0661	5.0444	5.0224	5.1085	5.0224	4.9773	5.0444	6.5236	5	7.6036	5.8455	4.9307	4.7549	4.9307	5.2095	5.0875	5.6439	5.1699	5.6724	5.0444	4.8074	5.3576	5.1085	5.0875	5.5078	5.4094
16	15	67|68	RNF130	Q2HIY3	JHU18864.B16C15R68	4.6147	4.7549	5.4094	5.0661	5.1085	5.1085	4.8826	5.0661	4.9307	4.9773	4.8826	5.0661	5.3576	5.1497	5.0444	5.2288	5.375	5	5.1293	5.7142	5.1699	5.1699	5.2288	5	4.9542	5.0661	4.9773	5.4757	5.1497	5.0224	5.0661	5.0224	5.0224	5.0224	6.5314	4.9069	5.1293	5.1497	6.1599	5.0444	5.3399	4.9773	5.2668	5.1293	5.0444	5.0224	5	5.1898	5.0224	5.0875	5.0224	5.0444	5.0661	6.5925	5.0444	7.8106	5.9658	4.8074	4.8074	4.9542	5.3038	5	5.6724	5.0875	5.6724	5.1293	4.7814	5.5699	5.2668	5.3399	5.7814	5.375
16	16	67|68	NKD2	Q969F2-2	JHU00826.B16C16R68	4.6147	4.7549	5.4429	5.2854	5.2854	5.3576	5.0661	5.2288	5.1497	5.1699	5.0444	5.2288	5.6294	5.0444	5.0224	5.4429	5.4919	5.2668	5.1898	5.8455	5.1085	5.1699	5.4429	5.0224	5.2095	5.0875	5.0224	5.4263	5.6147	5.2095	5.3923	4.9773	5.1898	5.1085	7.0768	5.0444	5.1085	5.1293	6.3309	5.0661	5.4263	5.1497	5.6294	5.4094	5.1497	5.1497	5.1497	5.1699	5.1293	5.1898	5.1497	5.0875	5.1085	6.6582	5.1497	8.0553	6.3399	4.8074	4.8329	5.1293	5.4263	5.0661	5.8202	5.4263	5.7415	5.2479	4.9542	6.3487	5.7814	5.6724	6.2384	6.6511
16	17	67|68	SERPINA9	Q86WD7-7	JHU18953.B16C17R68	4.585	4.7279	5.2095	5.1497	5.1497	5.0875	5	5.0444	4.9542	4.9307	4.9773	4.9773	5.1898	5.0224	5	5.0875	5.3219	5.0661	5.1497	5.5999	5.1293	5.0661	5.2668	5.0224	4.9773	5.0444	4.9773	5.2095	5.6865	5.0224	5.2288	4.9773	5.0444	5.0875	5.9658	5	5	5.1085	5.7944	5.1085	5.2668	4.9542	5.2668	5.0661	5	4.9307	5.0875	5.1293	5.0661	5.1497	5.0224	5.0224	5.0661	6.4919	5.0661	7.5507	5.7415	4.8074	4.7279	4.8826	5.1699	4.9773	5.5236	5.2095	5.585	5.1699	4.7814	5.4594	5.2095	4.858	5.5699	5.0875
16	18	67|68	STAU2	Q9NUL3-5	JHU07762.B16C18R68	4.585	4.858	5.5546	5.4263	5.3219	5.6865	5.2479	5.1699	5.2479	5.2668	5	5.1085	5.585	5.2479	5.2095	5.5392	5.6582	5.5078	5.3576	6.2946	5.1085	5.375	5.9189	5	5.4594	5.2854	5.1898	5.4919	6.4179	5.1898	5.4757	5.3923	5.1293	5.1293	7.2715	5.1497	5.2288	5.3038	6.4094	5.4263	5.5236	5.1497	5.7682	5.7279	5.2288	5.0224	5.2095	5.4094	5.2668	5.2479	5.2854	5.1497	5.1699	7.0334	5.2288	8.3061	6.4676	5.2288	4.9307	5.3038	5.4094	5.1497	6.5078	5.4094	6.3129	5.4429	5.0661	6.3837	6.0444	5.7944	6.4919	6.4998
16	19	67|68	TEX264	Q9Y6I9	JHU02290.B16C19R68	4.6147	4.7004	6.4179	5.2854	5.4919	6.7415	7.9944	5.1085	5.1898	5.5699	5.7279	5.585	6.2761	5.1699	5.2854	6.6582	6.1898	5.2288	5.6147	7.4136	5.2288	5.5699	6.0553	5.4263	5.7415	5.1898	5	6.3309	6.5236	5.1699	5.858	5.1497	5.8455	5.1699	8.0553	4.9773	5.1699	5.9425	7.1497	5.9658	5.7279	5.2095	6.9069	7.0928	5.4757	5.1699	5.2479	5.3923	5.5999	5.1898	5.4594	5.4263	5.2479	7.6221	5.4757	9.2143	8.2621	5.0661	5.1293	5.6439	6.0112	5.0444	7.5661	6.0224	8.388	5.6582	5.4094	9.6475	9.5584	8.5868	8.4737	8.2715
16	20	67|68	PNMA6A	P0CW24	JHU02177.B16C20R68	4.6147	4.7549	5.6865	5.2288	5.7682	5.4757	5.375	5.0661	5.1293	5.4919	4.9773	5.3399	5.8329	5.1699	5.2854	5.8202	6.1189	5.5078	5.5546	6.6439	5.2668	5.4263	5.9887	5.2668	5.1293	5.4263	5.0661	5.7142	7.3576	5.2668	5.585	5.0444	5.6724	5.1497	7.8265	5	5.1497	5.6439	7.098	5.4263	5.2668	5.0875	5.9069	5.7142	5.0875	5.0444	5.3399	5.4757	5.1898	5.3038	5.1085	5.0661	5.0875	7.9039	5.2668	9.2574	7.6724	4.9307	4.9542	5.1085	5.6724	5.1898	6.5314	5.5236	6.7549	5.5699	4.9542	6.7616	5.8202	5.9189	7.0498	6.7814
16	21	67|68	OR10G8	Q8NGN5	JHU05702.B16C21R68	4.5546	4.7004	5.3399	5.1497	5.3038	5.0444	5.0444	5.1085	5.0224	4.9069	5.0224	5.0444	5.1497	5.1085	5.1293	5.0875	5.2668	5.2288	5.1898	5.5078	5.0444	5.0444	5.1085	4.9069	5.0224	4.9542	5	5.4263	5.8455	5.0875	5.1898	5.0444	5.1898	5.0875	6.3923	4.9307	5.2288	5.0444	5.4429	5.1497	5.3219	5.0875	5.2854	5.2668	5.1497	5	5.1293	5.0661	5.0224	5.0875	5.1293	4.9773	5.0661	5.9542	5.0875	6.7814	5.3038	4.9069	4.8074	4.9069	5.2288	5.0444	5.375	5.1085	5.2288	5.0661	4.7814	5.5078	5.3219	5.0875	5.5236	5.5078
16	22	67|68	SPINK8	P0C7L1	JHU18957.B16C22R68	4.5236	4.7279	5.3038	5.0224	5.1699	5.1497	5.0444	4.9307	4.9542	5.1699	4.9542	5.1293	5.2288	4.9542	5	5.2854	5.4919	5.1293	5.1497	5.6294	5.0444	5.1898	5.0444	5.0224	5.0444	5.0875	5	5.3038	5.4094	5	5.2479	4.9307	5.1293	4.9773	6.5314	4.9307	4.9542	5	6.0334	5.0661	5.375	5.0875	5.4594	5.1085	5.1085	4.9307	5.0224	5.1293	5.0661	5.0444	5.0444	5.1699	5.0224	6.7004	5.1699	7.8009	5.9773	4.7814	4.7814	4.858	5.2854	5	5.5236	5.1497	5.7549	5.2095	4.858	5.5699	5.2288	5.0224	5.5999	5.5078
16	23	67|68	CYorf15B	Q8N4A2	JHU03871.B16C23R68	4.5546	4.7279	5.4594	5.0875	5.0444	5.3399	4.9773	5.1699	5	5.2095	4.9773	5.0224	5.2095	5.0444	5.0875	5.4263	5.9069	5.1699	5.2288	6.1898	5.0661	5.1898	5.3219	4.9773	5.1085	5.1085	5.0661	5.2288	5.2479	5.0875	5.2854	4.9773	5.1699	5.2095	7.1497	4.9069	5.1293	5.0661	6.375	5.0875	5.2479	5.0224	5.5546	5.1085	5.0444	5.0444	5.1699	5.1699	5.1293	5.1293	5.1699	5.0661	5.0661	7.1749	5.0875	8.5314	6.6366	4.8074	4.8329	5.0444	5.2854	5.1085	5.9189	5.2288	6.3038	5.3219	4.9069	6	5.5546	5.3219	6.2761	5.7944
16	24	67|68	CDC25C	P30307	JHU01462.B16C24R68	4.5546	4.7279	5.3576	5.1293	5.3038	5.1497	5.0444	5.1699	5.0661	5.0224	4.9773	5.0875	5.5236	5.0875	5.0444	5.4263	5.4757	5.3923	5.0875	5.5699	5.1497	5	5.4594	5.0444	5.1898	5.0224	5.0661	5.3923	5.7004	5.0444	5.1085	5.2479	5.1085	5.1293	6.6653	4.9542	5	5.1293	6.0444	5.1497	5.3038	4.9307	5.3219	5.1898	5.1293	5	5.1293	5.0444	5.0224	5.1293	5.0661	5.0224	5.1293	6.4009	5.1699	7.375	5.585	4.8074	4.7549	5.1699	5.3219	5.0444	5.5392	5.2288	5.4919	5.1699	4.8074	5.585	5.1293	5.3399	5.6147	5.5699
16	25	67|68	CDH6	P55285-2	JHU02221.B16C25R68	4.585	4.7004	5.2854	5.1085	5.1898	5.1497	4.9069	4.9773	5.0444	4.858	4.9773	5	5.2288	5.1497	5.1898	5.3038	5.3576	5.1699	5.1497	5.5078	5.1497	5.1085	5.1497	5.0875	5.0661	5.1293	5.1497	5.2095	5.7415	5.0661	5.1085	4.9542	5.1293	5.0224	6.2574	4.9542	4.9307	5.1293	5.5699	5.1085	5.1699	4.9773	5.2668	5.2288	5.0224	5.0444	5.0661	5.2095	5.0661	5.0661	5.1293	5	5.1293	5.9773	5.0224	7.1396	5.4094	4.7004	4.7549	5.0444	5.1898	5.1085	5.2854	5.2095	5.3038	5.0444	4.8074	5.4094	5.2288	5.2095	5.4919	5.5546
16	26	67|68	PCP4L1	A6NKN8	JHU18860.B16C26R68	4.585	4.8826	5.3219	5.1293	5.0875	5.3219	5.1497	5.0444	5.0875	5.0661	4.9773	5.0875	5.2095	5.0875	5	5.2095	5.4429	5.0661	5.1085	5.5078	4.9773	5.1898	5.5392	5	5.1085	5.0875	5.0224	5.1699	5.2479	5.0224	5.375	5.2095	5.1898	5.0875	6.4919	5.0661	5.0875	5.1699	5.9887	5.1699	5.3576	5.0661	5.3399	5.2479	5	5.0224	5.1085	5.1699	5.1497	5.0875	5.1085	5.0224	5.1293	6.6073	5.1293	7.6147	6.0224	4.8074	4.7549	4.9542	5.3923	5.1898	5.5546	5.1085	5.6865	5.1293	4.8329	5.7004	5.1898	5.1699	5.8455	5.4757
16	27	67|68	DEFB112	Q30KQ8	JHU18888.B16C27R68	4.585	4.7004	5.2288	5.1085	5.2668	5.2479	5.0444	5.1293	5.1293	5.0444	4.9773	5.1085	5.2854	5.0224	5.0875	5.3038	5.4429	5.2288	5.2668	5.5999	5.0875	5.2095	5.3219	4.9542	5.0661	5.1497	5.0444	5.375	5.375	5.1085	5.3219	5.0875	5.1085	5.1699	6.4263	5.0224	5.0224	5.1497	6.1497	5	5.1497	5.0224	5.4757	5.1898	5.0875	5	5.1085	5.1699	5.0661	5.0875	5.0224	5.0224	5.0224	6.8202	5.1898	7.9801	6.0768	4.7549	4.9773	4.9069	5.3219	5.2479	5.6147	5.3219	5.6582	5.2854	4.858	5.4594	5.2288	5.1497	6.0112	5.5078
16	28	67|68	EIF1B	O60739	JHU07702.B16C28R68	4.5546	4.8329	5.1085	5.4094	5.2479	5.1497	5.0224	4.9307	4.9542	5	5.1085	5.0444	5.1898	5.0875	5.3219	5.0224	5.3219	5.0661	5.0444	5.2479	5.0661	5.0224	5.2668	4.9542	4.9069	5.0661	5	5.2854	5.0444	5.0224	5.2479	4.9069	5.0875	5.1085	5.8948	5.1085	4.9542	5.0875	5.2668	5.0661	5.1699	4.9773	5.1497	5.0875	5.1085	5.0661	5.0224	4.9542	5.0661	5.1898	5.0444	5.1898	5	5.7415	5.1293	6.3309	5.5236	4.858	4.8074	4.9542	5.2854	5.0875	5.375	5.3219	5.3576	5.0444	4.8826	5.4757	5.0875	5.2668	5.375	5.2854
16	29	67|68	SST	P61278	JHU18959.B16C29R68	4.585	4.8074	5.375	5.1085	5.1898	5.1085	5.1898	5.0875	4.9773	5.1699	5.0661	4.9542	5.375	5.2095	5.1898	5.3399	5.4757	5.0444	5.1699	5.7415	5	5.4429	5.4429	5.1085	5.3219	5.1699	5.1497	5.4757	5.1898	5.0875	5.1898	4.9773	5.0661	5.1293	6.6366	5.1497	5.2095	5.1293	6.2095	5.1898	5.2288	5.0224	5.4094	5.2095	5.0224	4.9773	5.2288	5.2288	5.1699	5.2479	5.1497	5.1293	5.0661	6.8202	5.1085	7.9773	5.9887	4.8826	4.9069	5	5.3399	5.0444	5.585	5.2095	5.9773	5.3219	4.9307	5.9425	5.4094	5.3038	5.8202	5.6294
16	30	67|68	GOLGA1	A0A024R869	JHU07521.B16C30R68	4.585	4.8074	5.1898	5.1898	5.0661	5.3038	5.0224	4.9069	4.8826	5.0661	4.9307	5.0224	5.2479	5.1293	5.0661	5.2479	5.3038	5.1085	5.1898	5.4919	5.1699	5.2479	5.3576	5	5.1293	5.1699	5.0661	5.2479	5.0444	5.1085	5.1085	4.9542	5.0444	5.0875	6.375	5.0444	5.0875	5.2095	5.5546	5.2479	5.2095	4.9542	5.4429	5.1085	5.0661	5.1898	5.1898	5.0661	5.1699	5.2095	5.0661	5.1085	5.0444	6.1085	5.0875	6.9248	5.4919	4.8329	5.0661	5.0661	5.2095	5.0444	5.4094	5.0661	5.3038	5.0875	4.9307	5.4594	4.9307	5.2288	5.375	5.5546
16	31	67|68	OR6F1	Q8NGZ6	JHU05727.B16C31R68	4.585	4.8329	5.1898	5.1898	5.1293	5.1898	4.9773	5.0661	4.9773	5.0224	5.0224	5	5.1085	4.9773	5.0661	5.1699	5.2854	5.0661	5.1699	5.4429	5.0444	5.0661	5.2479	5.0444	5.0875	5.1085	5.1085	5.1898	5.5078	5	5.0444	5	5.0661	5.0875	6.2761	5	5.0875	5.0444	5.4594	5.1898	5.2095	4.9307	5.3399	5.1293	5.0444	5.1497	5.0875	5.2288	5.0444	5.1497	5.1497	5.0444	5.0444	5.8948	5.0875	6.5774	5.5078	4.9307	4.8826	5.0444	5.3038	5.0875	5.4594	5.1085	5.2854	5.1085	4.8826	5.4429	5.1497	5.0875	5.4263	5.4263
16	32	67|68	TSHB	P01222	JHU18963.B16C32R68	4.585	4.7549	5.1699	5.1898	5.1497	5.1699	5	4.9773	4.9542	5.0224	4.9069	5.0224	5.2854	4.9542	5.0875	5.0875	5.3219	5	5.1085	5.6147	5.0875	5.0875	5.3038	4.9773	5.1497	5.1699	4.9773	5.2095	5.2095	5.0444	5.2854	5.0875	5.1497	5.0661	6.1599	4.9773	4.9307	5.1497	5.8455	5.1293	5.2668	4.9069	5.3576	5.1497	5.0444	5.1085	5.0875	5.1293	5.0661	5.1497	5.1293	5.1085	5.0224	6.5925	5.0224	7.4305	5.7549	4.9069	5	4.9307	5.3219	5	5.5078	5.1898	5.6582	5.2288	4.8074	5.4094	5.1699	5.2479	5.6147	5.5078
16	1	69|70	TUBB2A	Q13885	JHU02488.B16C1R70	4.5546	4.7004	5.0444	5.1497	4.8826	4.9307	4.9069	4.858	4.8826	4.8329	4.8826	4.8329	5.0224	4.9542	4.9773	4.9542	5.0224	5.0224	4.9542	5.0444	5.0875	5	4.9542	4.9069	4.9069	5.1085	4.9069	5	5	5.0444	5.0444	4.9069	5.0444	5.0224	5.2095	4.9069	5	4.9773	5.1497	5.0224	4.9542	4.9307	4.9307	4.9773	4.9307	4.858	5.1293	4.9773	4.9542	5.0661	4.9542	4.9773	5.0444	5.2288	4.9773	4.9069	4.8074	4.7279	4.6439	4.7549	5.0224	4.9542	5.1085	4.9773	4.8074	4.8329	4.7279	4.858	4.8074	4.8074	4.7279	4.858
16	2	69|70	MYC	P01106	JHU06278.B16C2R70	4.5546	4.7814	5.1497	5.0444	5.0875	4.9542	4.9542	4.9069	4.9307	4.9069	4.9069	4.9069	5.2668	4.9773	5.0444	5.1497	5.3219	5.1293	5.2479	5.3038	4.9542	5.0661	5.1085	4.9069	5.1085	5.0444	4.9069	5.0444	5.0444	5	5.1898	4.9773	5.0224	4.9773	6.1997	4.8826	5.0875	4.9773	5.7279	5.1699	5.0875	4.9542	5.2854	5.1898	4.9069	5.1085	5.0224	5.1293	5.0661	5.0661	5.0661	5.0444	5.0224	6.4263	5.0444	7.5546	5.6294	4.7549	4.7004	4.7549	5.0661	4.9773	5.4594	5.1699	5.5699	5.1293	4.7549	5.3399	5.0661	5.0444	5.5546	5.2668
16	3	69|70	TSPY10	P0CV98	JHU10609.B16C3R70	4.5546	4.7814	5.4757	5.2479	5.6294	5.5699	5.3576	5.1898	5.1898	5.3399	5	5.1293	5.6865	5.0444	5.1699	5.6439	6.3576	5.1293	5.7415	6.8009	5.0875	5.2854	5.6294	5.2095	5.2095	5.1293	5.0444	5.4757	6.0334	5.0875	5.5078	5.0224	5.3399	5.0224	7.8297	5.0224	5.2288	5.4429	7.1447	5.4094	5.2668	5.2095	5.7415	5.6439	5.0224	5.0224	5.1699	5.2854	5.3219	5.3399	5.2095	5.0444	5.1293	7.6036	5.3399	9.4105	7.2992	5.0875	4.8329	5.0661	5.4263	5.1497	6.5699	5.3923	7.0928	5.7279	9.032	6.7549	6.4757	5.6147	6.5699	6.9009
16	4	69|70	DXO	O77932	JHU01470.B16C4R70	4.5546	4.7549	5.2095	4.9307	5.1497	5.2288	5.0661	4.9542	4.9069	4.858	5.0224	4.8826	5.1898	4.9773	4.9773	5.2095	5.1085	5.0444	5.2288	5.3923	5.0444	5.1085	5.1085	5	5	5.0224	5.0224	5.1293	5.4919	5.1497	5.1699	4.9069	5.0875	5.0661	6.3399	5	5.0875	4.9773	5.585	4.9773	5.0875	4.9307	5.2288	5.0875	4.9307	4.8826	5.0224	5.1699	5.1293	5.0875	5.0444	4.9542	4.9773	6.0875	5.0224	7.0821	5.7279	4.7004	4.8074	4.8074	5.1293	5	5.2854	5.1497	5.4263	5	4.8329	5.1497	5.1293	5	5.2479	5.3923
16	5	69|70	CBX3	Q13185	JHU06273.B16C5R70	4.5546	4.7549	5.2668	5.0661	5.1293	5.3038	5.1497	5.1497	5.1293	5	5.0444	5.1293	5.2288	5.0875	5.1497	5.2095	5.4094	5.0444	5.4263	5.5699	5.0224	5.8202	5.7004	5.0224	5.0661	5.0875	4.9542	5.5078	5.2854	5	5.2479	4.9542	5.1085	5.0224	6.7682	5.0875	5.3038	5.2288	6.3663	5.1898	5.1699	5.0661	5.4263	5.1085	4.9773	7.6546	6.1898	5.375	5.2854	5.1085	6.6294	5	5.0224	6.8642	5.1293	7.7177	6.6073	4.8074	4.6724	5.0661	5.3219	5.0875	5.9425	5.3038	5.6724	6.2761	4.8329	5.5078	5.2854	5.4094	5.6439	5.4919
16	6	69|70	WDR33	Q9C0J8-2	JHU01533.B16C6R70	4.585	4.6724	5.1699	4.9773	4.9773	5.1085	4.9542	4.9773	5	4.9542	4.9307	4.8826	5.1898	5	5	5.1898	5.1898	5.0444	5.1699	5.375	4.9542	5.1293	5.1699	4.9307	4.9542	5.0444	5.1085	5.0224	5.0444	4.9069	5.2479	4.9773	5.0444	5	6.6724	5.0224	4.9542	5.0224	5.8826	5.0875	5.0875	4.9307	5.0444	4.9773	4.9773	4.9069	5.0224	5.2095	5.0224	5.1699	4.9773	5.0224	5.0444	5.8704	5.1497	7.0334	5.4263	4.7549	4.7549	4.7814	5.3219	5.1085	5.3038	5.0444	5.2668	4.8826	4.7279	5.2479	4.9542	5.1497	5.4757	5.4263
16	7	69|70	FKBP11	Q86SR8	JHU05891.B16C7R70	4.5546	4.7279	5.2288	5.0444	5.0224	5.0224	4.9307	4.9307	4.9069	5	4.9307	4.9307	5.1293	5	5.0444	5.1085	5.2479	5.0444	5.1898	5.5078	4.9542	5.0661	5.2479	4.9307	5.0661	5.0224	5.0224	5.1085	5.0444	5	5.2288	4.9307	5.1497	5.1085	6.2946	5	4.9307	5.0661	5.8202	5.0661	5.1293	5.0444	5.2668	5.1699	5.0224	4.9773	5.0875	5.1293	5	5.0444	5.0444	5.0661	5.1085	6.2668	5.0224	7.4798	5.9069	4.858	4.7004	4.9069	5.1085	5.0224	5.4429	5.1293	5.5699	5	4.7814	5.5236	5.2479	5.1497	5.4757	5.4094
16	8	69|70	NPPC	P23582	JHU18937.B16C8R70	4.5236	4.6439	5.0875	5.0444	5.1898	5.1898	5	5.0224	5.0224	4.9307	4.9773	5.0444	5.1293	4.9542	4.9542	5.0444	5.3576	5	5.2668	5.4594	5.0224	5.0444	5.2854	5.2095	4.9773	4.9773	4.9773	5.1085	5.0875	5.1085	5.1085	5	5.0224	5.0224	6.4919	4.9307	4.9307	5.1497	5.7549	5.0444	5.3038	4.9307	5.2288	5.0224	5	4.9773	5.0661	5	5.0224	5.0875	5.1293	4.9542	5.0661	6.375	5.1293	7.4221	5.7415	4.8074	4.7004	4.8329	5.0224	5.0661	5.375	5.0661	5.6294	5	4.8329	5.2479	5.0875	4.9542	5.7549	5.0875
16	9	69|70	INSL6	Q9Y581	JHU18919.B16C9R70	4.5236	4.7279	5.1293	5.0444	5	5.0444	5.0661	4.9542	4.9307	4.9307	4.9773	4.8826	5.2288	4.9773	4.9542	5.1898	5.2668	5.0224	5.0875	5.4094	5.0661	5.1085	5.1497	4.9069	4.9069	5.0444	4.9307	5.1497	5.0444	4.9542	5.0444	4.9542	5.0661	5.0661	6.3923	5.0224	4.9307	5.0661	5.5999	4.9773	4.9773	5	5.0875	4.9773	5	4.9307	5.0661	5.0875	5	5.0875	5.0224	4.9773	5.0224	6.1699	5.2095	7.2808	5.7004	4.7004	4.6724	4.858	5.0224	5.1898	5.4757	5.0444	5.5236	4.858	5.0224	5.3219	5.0875	5.0224	5.6294	5.1699
16	10	69|70	MBD3	O95983-2	JHU07822.B16C10R70	4.5236	4.7814	5.3576	5.3219	5.1898	5.3576	5.1898	5.2288	5.0875	5.0444	5	5.1293	5.2288	5.0661	5.1293	5.2668	5.3399	5.1293	5.3038	5.8074	5.0224	5.1898	5.3399	5	5.1699	5.0875	5.0444	5.1898	5.5236	5.1293	5.2668	4.9542	5.1293	5.1293	6.4429	5.0444	5.0444	5.0875	5.8948	5.1699	5.2668	4.9307	5.6865	5.3038	5.0875	4.9542	5.1699	5.3219	5.2095	5.2288	5.0875	4.9542	5.0875	6.1898	5.1293	7.4553	6.1898	4.8329	4.9069	5.3399	5.2095	5.2095	5.7004	5.1497	5.8948	5.2479	4.9773	5.8202	5.4429	5.2479	6.0112	5.5546
16	11	69|70	ZSCAN5A	Q9BUG6	JHU02496.B16C11R70	4.5236	4.6724	5.0444	5.0661	5.0444	5	4.858	5	4.9307	4.9307	4.9773	4.8826	5.1293	5.2095	4.9773	5.1898	5.2479	5.1085	5.1293	5.4757	5.0224	5.0444	5.1898	4.9773	5	5.0661	4.9542	5.0875	5.2668	5.1085	5.1699	5	5	5.0224	6.0661	5.0224	5	5.0444	5.7415	5	5.3576	4.9069	5.3576	5.1293	5.0224	4.9773	5.0224	5.0224	5.0661	5.0444	5.0444	4.9542	5.1293	5.9425	5.0444	6.8826	5.4429	5	4.7549	4.858	5.2095	4.9542	5.4094	5.1497	5.3576	5.0875	4.9307	5.4263	4.9542	5.1085	5.4429	5.1699
16	12	69|70	WDFY4	Q6ZS81-2	JHU08651.B16C12R70	4.5546	4.7004	5.3399	5.0661	5.585	5.2095	4.8074	5.0444	4.9773	5.0661	5.0224	5	5.3219	5.0661	5.0875	5.4094	5.3923	5.3038	5.3219	5.8202	5.0661	5.1497	5.3923	5.0661	5.0875	5	5.0224	5.5078	6.9307	5.0224	5.2288	4.9307	5.1085	5.0444	6.8202	4.9307	5.0875	5.1293	6.3038	5	5.3219	5.0224	5.5392	5.3923	5.0661	5.0875	5.0444	5.1085	5.0875	5.1293	5.1497	5.0444	5	6.8074	5.1699	8	6.5236	4.7549	4.8074	4.9773	5.1085	5.0661	5.6439	5.2479	5.9069	5.1293	4.7814	5.5699	5.3576	5.2479	5.8948	5.6724
16	13	69|70	LRRC28	Q86X40	JHU05904.B16C13R70	4.5236	4.7279	5.3219	5.0444	5.9887	5.3038	4.9069	5.0444	4.9773	4.9307	5	4.9542	5.4094	5.4094	4.9307	5.4094	5.3038	5.7682	5.3399	5.9658	5.1293	5.375	5.7279	5.0224	5.0875	5.1293	5.0875	5.7814	7.683	5.1085	5.375	5.0875	5.1293	5.1699	6.7142	5.1497	7.7649	5.2854	6.0444	5.3038	5.3923	5.0661	5.4919	5.4429	5.2095	5.1497	5.1898	5.2668	5.2479	5.375	5.1293	5.0224	5.0661	6.5622	5.0661	7.7814	5.8074	4.9773	4.9773	4.9773	5.2288	5.1699	5.6582	5.2288	5.9887	5.1497	4.9307	5.6582	5.4919	5.2288	5.9189	5.7549
16	14	69|70	MSMP	Q1L6U9	JHU18934.B16C14R70	4.5546	4.8074	5.3219	5.1497	5.1497	5.3923	5.1293	5.0444	5.1497	5.1293	5	5.0224	5.3576	5.0875	5	5.2668	5.5392	4.9307	5.2288	5.6724	5.0875	5.1898	5.4919	5.1699	5.0224	5.1293	4.9773	5.3219	5.5236	5	5.4263	5.2854	5.1293	4.9773	6.6724	5.0875	5.0875	5.1699	6.375	5.0661	5.2668	5.0875	5.4757	5.3219	5.0224	5.0224	5.1293	5.0875	5.2479	5.1085	5.1085	5	5.2095	6.858	5.1497	8.1137	6.1599	4.858	4.7549	5.0444	5.1699	5.1497	5.5078	5.1497	5.7682	5.2288	4.9773	6.0112	5.4263	5.4094	5.8455	5.858
16	15	69|70	ZHX1-C8orf76	Q96EF9	JHU09237.B16C15R70	4.5546	4.6439	5.6724	5.1293	5.4919	5.7682	5.1497	5.0661	5.1497	5.2288	5.1085	4.9773	5.5236	5.1497	5.3399	5.6294	5.8826	5.2854	5.5078	6.7415	5.0224	5.3038	5.5999	5.1293	5.1699	5.1699	4.9773	5.4919	5.9773	5.1293	5.4594	5	5.4094	5.0444	7.4179	5.0661	5.2095	5.1898	7.0168	5.2479	5.2854	5.0224	5.7682	5.4263	5.2288	4.9773	5.0875	5.3219	5.3576	5.1293	5.1085	4.9542	5.1497	7.9189	5.1898	9.2336	7.4263	4.7549	4.9069	4.9307	5.4263	5.1497	6.0661	5.3576	6.5078	5.5699	5.0444	6.5999	5.7279	5.6582	6.7142	5.7814
16	16	69|70	AIF1L	Q9BQI0-4	JHU01458.B16C16R70	4.5546	4.8329	5.2479	5.2095	5.4429	5.4094	5.0661	4.9307	4.9773	5.0875	5.0661	5.0661	5.3038	5.1898	5.2668	5.4094	5.6294	5.4594	5.4263	5.8948	5.2095	5.2288	5.4094	5.0444	5.1898	5.1085	4.9307	5.4429	6.1599	5.0224	5.5236	5.0224	5.2288	5.0224	7.0498	5.0661	5.375	5.1497	6.375	5.1293	5.2854	4.9773	5.6865	5.375	5.2854	5.0444	5.1085	5.1699	5.1699	5.0661	5.1898	5.1898	5.1293	6.9129	5.0875	8.2644	6.5469	5.0224	4.8826	4.9307	5.375	5.1497	6	5.2095	5.9189	5.3923	5.0224	6.4998	5.7814	5.6724	6.0661	6.3487
16	17	69|70	OPTC	Q9UBM4	JHU18941.B16C17R70	4.585	4.6724	5.2668	5.0661	5.1898	5.1497	5	5	5.1898	4.9542	4.9773	5	5.3038	5.1699	5.0875	5.1085	5.3923	5.1085	5.375	5.5699	4.9542	5.1085	5.3219	4.9542	5.0661	5	4.9773	5.2854	5.4919	5.0661	5.3038	5	5.1497	5.0444	6.6294	4.9542	5.1699	5.1699	5.9658	5.0875	5.2288	5.1699	5.4263	5.2854	5.0224	5.0224	5.0224	5.2668	5.2095	5.1293	5	5.0224	5.1085	6.8009	5.1497	8.2021	6.1085	4.858	4.8329	4.9542	5.1898	5.0224	5.8826	5.3399	5.7279	5.1497	4.8826	5.6147	5.3038	5.4263	5.9425	5.5999
16	18	69|70	WDR20	Q8TBZ3	JHU01727.B16C18R70	4.585	4.7549	5.1898	5.0875	5.375	5.2288	4.9773	5.1085	5.0224	5.0224	5.0875	5	5.2288	5.0875	5.1293	5.1085	5.2479	5.1293	5.1497	5.3923	4.9773	5.0875	5.0875	5.0224	5.0444	5.0661	4.9542	5.2288	5.7415	5	5.1497	4.9307	4.9773	5.1293	5.7944	4.9307	5.1293	5.0661	5.5546	5.0875	5.1497	4.9773	5.2854	5.1497	4.9773	5.0444	5.0444	5.1497	5.0224	5.2668	5	5.1293	5.1085	5.9658	5.0875	6.2479	5.5236	4.858	4.7279	4.9542	5.2479	5.1293	5.3219	5	5.375	5.0875	5	5.3219	4.9773	5.0875	5.3576	5.1497
16	19	69|70	KRT8	Q7L4M3	JHU02543.B16C19R70	4.6147	4.8826	5.4263	5.3923	5.5236	5.375	5.2668	5.7682	5.0875	5.0661	5.1497	5.6147	5.7415	5.4594	5.375	5.7279	6.1699	5.5546	5.7279	6.2384	5.3576	6.4594	6.4263	5.2288	5.2668	5.4094	5.2288	5.3576	5.7142	5.3038	5.7142	5.4429	6.1189	5.2288	7.1599	5.6294	5.2668	5.3576	6.4838	5.5699	6.2946	5.3923	6.4594	5.7682	5.7142	5.5392	5.4429	6.1799	5.4757	5.4094	5.8074	5.6582	5.3923	6.6147	5.5078	8.0196	6.4263	4.9773	4.8329	5.3219	5.9773	6.0224	6.2668	5.4594	6.1396	5.6582	5.1699	6.4346	6.1699	5.9189	6.5699	6.4919
16	20	69|70	SCGB1C2	P0DMR2	JHU10436.B16C20R70	4.6147	4.7279	5.3399	5.1898	5.1293	5.0444	5.0224	5.1293	5.0444	5.0875	4.9069	5	5.1898	5.0875	5	5.3038	5.3923	5	5.2095	5.5236	5	5.1085	5.4757	5.0661	4.9069	5.0224	4.9773	5.1898	5.2479	5.1497	5.1898	5	5.1497	5.0224	6.4009	4.9542	5.1497	5.1085	5.9307	5.0444	5.2668	5.1085	5.3038	5.1898	4.9542	5	5.2288	5.1293	5.2288	5.0444	5.0661	5.0224	5.0875	6.6865	5.0875	8.014	5.7944	4.8826	4.7279	4.9069	5.2095	5.1898	5.5699	5.1898	5.6724	5.1293	4.9307	5.7549	5.3038	5.1497	5.6147	5.375
16	21	69|70	CRY1	Q16526	JHU06071.B16C21R70	4.585	4.7279	5.3038	5.1085	5.1497	5.2095	5.0444	4.9542	4.9773	5.0875	4.9773	4.9773	5.1293	5.1085	4.9542	5.3038	5.3038	5.0661	5.3219	5.6294	5.1293	5.1293	5.1898	5	4.9773	5.0444	5.1085	5.1497	5.4757	5.0661	5.2479	4.9542	5.0444	5.0875	6.5392	4.9307	5.0224	5.0444	5.6582	5	5.3576	4.9773	5.2668	5.1085	5	5.0224	5.0661	5.1085	5.0875	5.1699	5.0661	5	5.0875	6.2192	5.1085	7.2095	5.6439	4.8826	4.8329	4.9069	5.2288	5.0661	5.4919	5.1699	5.2668	4.9307	4.9542	5.4919	5.2668	5.2479	5.4757	5.5078
16	22	69|70	NMS	Q5H8A3	JHU18936.B16C22R70	4.585	4.7004	5.1497	5.0224	5.2479	5.0661	4.9307	4.9307	5.1699	4.9773	4.9307	5.0444	5.1898	5.1898	5	5.2288	5.375	5.0224	5.1898	5.4429	5.0224	5.0661	5.2854	5	5.0224	5.1085	5.0224	5.1898	5.3399	4.9773	5.2095	4.9773	5.1085	4.9542	5.9069	4.9773	5.1699	5.0661	5.6147	5.0444	5.2095	4.9773	5.3923	5.0661	5.1497	4.9542	5.0224	5.1293	5.0875	5.0444	5.2095	5.0224	5	6.3487	5.1497	7.4136	5.7814	4.8329	4.8329	4.8826	5.3399	5.0661	5.4594	5.0875	5.5546	5.1085	4.8826	5.3038	5.0661	5.0444	5.4094	5.2479
16	23	69|70	TMEM239	Q8WW34-2	JHU13025.B16C23R70	4.585	4.6724	5.2479	5.2095	5.0875	5.3219	5	5.0224	4.9307	5.0444	5	4.9307	5.4429	5.1293	5.0661	5.1497	5.4757	5.1497	5.4094	5.6582	4.9773	5.1898	5.3399	5.0875	5.0661	5.1293	5.0661	5.3038	5.1898	5.0661	5.1497	5.0444	5.0444	5.1898	6.7616	5	5.0661	5.2479	6.4263	5.1898	5.375	5.0224	5.4263	5.1497	4.9773	5.0224	5.1085	5.1898	5.2288	5.0875	5.0444	5.0661	5.1497	6.9069	5.0444	7.7846	5.9887	4.9069	4.9069	5	5.2479	5.0444	5.5546	5.1497	5.9425	5.1293	4.858	5.6147	5.2668	5.1898	5.7279	5.4919
16	24	69|70	ITGB3BP	Q13352	JHU01593.B16C24R70	4.585	4.7814	5.1898	5.0224	5.1699	4.9773	5.1085	5.0875	4.8826	4.9773	4.8826	4.9307	5.1497	4.9773	4.9069	4.9773	5.3219	5.0444	5.1898	5.4263	5.2095	5.2288	5.1898	4.9307	5.0224	5.1293	5.0875	5.1293	5.1497	5.0224	5.2479	5.0224	5.0661	5.0661	5.8455	5	5.0224	5.0224	5.5392	5.0444	5.1898	5.0444	5.2095	5.1497	5.0661	5	5.1085	5	5.0444	5.0224	5.0444	4.9542	5.0875	5.8329	5.0661	6.2095	5.3399	4.8826	4.8074	4.9773	5.0661	5.1497	5.1898	5	5.4263	5.1085	4.8074	5.1898	5.0661	5.0661	5.2668	5.2854
16	25	69|70	TMEM167B	Q9NRX6	JHU02704.B16C25R70	4.585	4.7549	5.4429	5.3399	6.0553	5.4919	5.3219	5.1293	5.1085	5.1699	5.1085	5.2095	5.3923	5.375	5.1898	5.4919	5.8826	5.5699	5.4429	6.2479	5.2668	5.4429	5.5078	5.3219	5.3219	5.2288	5.0875	5.5999	7.4305	5.1699	5.4094	5.1497	5.3399	5.1699	7.4512	5.2095	5.1293	5.2479	6.6073	5.4094	5.5078	5	6.0444	5.5999	5.1497	5.0444	5.2479	5.2668	5.7279	5.3923	5.3038	5.2288	5.0224	7.2432	5.1898	8.4818	6.6147	5	4.858	5.1898	5.4757	5.3576	6.4009	5.3219	6.4919	5.4094	5	6.6865	5.9069	5.6724	6.2946	6.0875
16	26	69|70	NPIPA7	P0DM63	JHU12401.B16C26R70	4.585	4.7549	5.1497	5.1293	5.1293	5.1497	5.0444	4.9069	5	5.1699	4.9307	5.0875	5.1699	5.0224	4.9773	5.2095	5.4757	5.1085	5.375	5.6724	5.1293	5.0661	5.2479	5.0224	5.0661	5	5.0224	5.2479	5.1497	5.0224	5.2668	4.9773	5.1699	5.1085	6.7279	4.9773	5.1085	5.1085	5.858	5.1497	5.1497	5.0224	5.3576	5.2288	4.9773	4.9773	5.0444	5.2479	5.2288	5.0661	5	5.1293	5.0444	6.7814	5.0444	7.8673	6.3837	4.8074	4.7549	4.858	5.3038	5.1699	5.5392	5.3038	5.7549	5.1293	4.7549	5.8329	5.2668	5.1293	5.7142	5.4757
16	27	69|70	LIPM	Q5VYY2	JHU18927.B16C27R70	4.585	4.8074	5.1898	5.1085	5.3399	5.2288	5.1699	5.0661	5.0224	5.1293	4.9069	5.0661	5.1497	5.0661	5.1497	5.4263	5.4429	5.3219	5.2854	5.5078	5.2095	5.2288	5.2095	5	5	5.2854	5.1085	5.2854	5.7682	5.0224	5.1293	4.9542	5.0661	5.1699	5.9307	5.2095	5.0875	5.1699	5.4429	5.0224	5.2854	5.0224	5.2668	5.2095	5.0661	5.0444	5.2095	5.2288	5.1085	5.2479	5.1898	5.1699	5.1497	6.4179	5.2288	7.3399	5.6294	4.8074	4.8074	4.9069	5.3038	5.1293	5.375	5.2479	5.6294	5.1293	4.7814	5.3399	5.1898	5.1699	5.4263	5.2668
16	28	69|70	MCM7	P33993	JHU05414.B16C28R70	4.585	4.8074	5.1293	5.3576	6.098	5.2288	5	5.0224	4.9773	5.1293	5.1293	5.1293	5.5699	5.3399	5.2479	5.1898	5.5236	5.6865	5.4757	5.8455	5.2854	5.1699	5.5546	4.9069	5.0661	5.0444	5.0444	5.7549	7.8074	5.0444	5.2479	5.1085	5.1085	5.2095	6.6073	5.0875	5.2668	5.0875	5.7944	5.0224	5.4263	5.1085	5.5078	5.4429	5.0661	5	5.2479	5.2288	5.2854	5.3219	5.0444	5.0444	5	6.2095	5.0875	7.2527	5.9069	4.7279	4.8329	5	5.3219	5.0661	5.7944	5.2095	5.9425	5.1293	4.9542	5.8074	5.4429	5.2288	5.5392	5.6147
16	29	69|70	CSTL1	Q9H114	JHU18886.B16C29R70	4.5546	4.858	5.4594	5.0661	5.4429	5.1497	5.0875	5.1085	5.0224	5.0661	5.0444	4.9773	5.3038	5.2288	5.0875	5.1699	5.4263	5.1699	5.3219	5.6865	5.1898	5.1497	5.3923	4.9307	5.0224	5.1293	4.9307	5.3576	5.9425	5.1085	5.2479	5.0224	5.1497	5.0875	6.4512	5.0875	5.2668	5	5.9658	5.1898	5.3576	4.9069	5.375	5.2668	5.0875	5	5.1898	5.1085	5.1497	5.0444	4.9773	5.0661	5.1497	6.4594	5.1497	7.8978	5.8704	4.8074	4.7004	4.9542	5.3576	5.1497	5.4429	5.2095	5.7142	5.1293	4.8329	5.858	5.2668	5.2668	5.6147	5.5699
16	30	69|70	OGFOD1	Q8N543	JHU08894.B16C30R70	4.5546	4.8826	5.375	5.1293	5.8329	5.2668	5.2288	5.4429	5.0661	5.1699	5.1898	5.1293	5.375	5.2288	5.2479	5.2668	5.5546	5.1497	5.4094	5.5699	5.4094	5.6439	5.8455	5.0661	5.3038	5.375	5.2288	5.5999	6.0768	5.2095	8.2761	6.3399	5.3038	5.3038	7.4388	5.375	5.2095	5.2668	6.1085	5.3219	5.3576	5.1898	5.5546	5.3576	5.1497	5.2095	5.3576	5.2479	5.9425	5.3576	5.7142	5.1699	5.0444	6.4838	5.8074	7.5038	5.9189	4.858	4.8074	5.2668	5.4757	6.4676	5.9425	5.7549	5.7682	5.2095	5.1497	7.2621	5.2668	5.8704	5.7549	5.4919
16	31	69|70	SYT3	Q9BQG1	JHU06126.B16C31R70	4.585	4.9307	5.4094	5.0661	5.2854	5.3576	5.0875	5.0224	4.9542	5.0444	5	4.8826	5.2095	5.1293	5.0444	5.2668	5.2854	5.0875	5.3219	5.3923	5.0661	5.2095	5.2095	5.1085	5.3219	5.1699	5.0224	5.5546	5.2095	5.0444	5.4094	5.1898	5.4094	5.0661	6.6366	5.0661	5.0661	5.1497	5.585	5.0661	5.1699	5.0224	5.6582	5.7279	5.1699	5.1293	5.1497	5.1497	5.1293	5.0444	5.1497	5.0661	5.0224	6.1189	5.1699	7.1033	5.7142	4.9307	4.7004	4.8329	5.3219	5.1085	5.6147	5.0444	5.5546	5.2095	4.8826	7.6935	7.4635	5.9658	6.8009	5.7682
16	32	69|70	BSPH1	Q075Z2	JHU18879.B16C32R70	4.5236	4.7814	5.2288	5.2479	5.2288	5.0444	4.9773	4.9773	4.9542	5.0444	5.0224	5.0224	5.1898	5.0661	5.1497	5.3038	5.3923	5.1293	5.2854	5.3038	5.2288	5.1497	5.1699	5.1699	4.9773	5.0661	5.0224	5.1497	5.4094	5.1497	5.3576	4.9773	5.0875	5.0661	6.2479	4.9069	5.1085	5.0444	5.6294	5.1497	5.1699	5.0661	5.3399	5.0224	5.1085	4.9773	5.0444	5.1699	5.1085	5.0875	5.0875	5.0875	5.0661	6.4676	5.1699	7.4051	5.8329	4.8826	4.7549	4.9773	5.2668	5.0875	5.4757	5.2854	5.5699	5.2668	4.8329	5.4094	5.1699	5	5.4094	5.1497
16	1	71|72	CHMP1B	Q7LBR1	JHU02894.B16C1R72	4.585	4.8826	5.3038	5.0875	5.0661	5.1085	5.0875	5.4263	5.0661	4.9069	5	5.1085	5.2479	5.1699	5.1699	5.1293	5.3576	5.0661	5.2288	5.5999	5.0661	5.2854	5.2479	5.0875	5.0224	4.9773	4.9542	5.3923	5.5699	5.0661	5.2288	5.0661	5.3038	5.1085	6.5699	5.0444	5.0875	5.1898	5.7415	5.5392	5.2479	5.0875	5.0875	5.4094	5.1085	5.0661	5.1085	5.0661	5	5.1497	5.1085	5.0444	5.0224	6.3663	5.0444	7.5661	5.5236	4.7549	4.7549	4.858	5.4094	5.0661	5.8455	5.2479	5.7814	5.1699	5	5.9542	5.375	5.2095	5.9307	5.4919
16	2	71|72	GVQW3	Q3ZCU0	JHU15428.B16C2R72	4.585	4.8329	5.0661	5.0875	5.2095	5.0444	5.0661	5	4.9773	4.858	5	4.9542	5.2479	5.1497	5.1497	5.1699	5.3576	5.0444	5.2288	5.4757	4.9773	5.0444	5.1293	4.9069	5.1898	5.0875	5.0444	5.4429	5.375	5.0875	5.1497	5.0661	5.1085	5.0224	6.7748	4.9773	5.0224	5	5.9658	5.0875	5.2668	5.0444	5.1898	5.2854	5.0661	4.9773	5.1293	5.1898	5.0224	5.2095	4.9307	5.1293	5.0661	6.5157	5.1699	7.5314	5.8948	4.7549	4.7549	4.8329	5.2479	5.1085	5.4429	5.1293	5.6294	5.1085	4.7549	5.3399	5.0875	4.9307	5.6294	5.1699
16	3	71|72	SCGB1D2	O95969	JHU18865.B16C3R72	4.6147	4.7004	5.3923	5	5.0444	5.2095	5	5.0875	5	4.9773	4.9542	4.9542	5.1085	4.858	5.1085	5.1293	5.3923	5.0661	5.0444	5.8074	5	5.0875	5.1898	4.9307	5	4.9542	4.9307	5.2095	5.0444	5.1497	5.2095	5.0224	5.0661	5	6.5236	4.9773	5.1085	5.0224	6.2384	5.0661	5.1085	4.9773	5.0661	5.0875	5.0444	5.0661	5.0224	5.0875	5.0224	5.0661	5	5	4.9773	6.6294	5.1497	7.6402	5.8704	4.8329	4.6724	4.9069	5.2095	5.0224	5.5392	5.1085	5.5699	4.9307	4.8826	5.375	5.1293	5.0224	5.7814	5.3399
16	4	71|72	ESR2	Q92731-3	JHU01761.B16C4R72	4.585	4.7549	5.1085	5.1898	5.0224	4.9069	4.9542	5	4.9773	4.8074	4.9542	4.9773	4.9307	4.9542	5.0875	5.0224	4.9542	5.0875	4.9307	5.2288	4.9069	5.0661	5	4.8826	4.858	4.9307	4.9069	5.0444	4.9542	5.0444	4.9773	4.9542	5	4.9773	5.2095	4.9773	5.1293	4.9542	5.7142	5.0661	5.2095	5	5.0875	4.9307	5.0661	4.9307	5.0875	5	4.9542	5.1898	5.0224	4.9542	5.1085	5.8948	5.0224	6.6147	4.8074	4.7279	4.7549	4.9069	5.0661	5	5.4094	5.0224	4.9542	5.0444	4.7814	4.8329	5.0444	4.7549	5.5392	4.9542
16	5	71|72	FPGT-TNNI3K	Q59H18-4	JHU15663.B16C5R72	4.6147	4.7279	5.3576	5.0661	5.1699	5.1898	4.9542	5	4.9542	5	4.9542	4.9069	5.1898	5.0661	5.1085	5.1898	5.6865	5.1898	5.3923	5.8329	5.0661	5.0661	5.3576	4.858	5.1293	5.0444	4.9069	5.4263	6.1699	5.1085	5.2095	5.0224	5.0875	5.0875	6.7682	4.9773	5.1293	5.0661	6.5236	5.0661	5.2854	5.0224	5.3038	5.2854	5.0875	4.9069	4.9773	5.1898	5	5.1085	5.1085	5	5	6.7944	5.0875	7.5622	6.2192	4.7814	4.7004	4.858	5.2479	5.1699	5.7944	5.2854	5.6724	5.0661	4.7549	5.5546	5.1699	5.2668	5.7944	5.7549
16	6	71|72	CPA3	P15088	JHU01565.B16C6R72	4.6147	4.7814	5.1699	5.1293	5.3399	5.1898	5.1898	4.9542	4.9307	4.8826	5	5.0661	5.2668	5.1497	5	5.3576	5.3219	5.2668	5.2288	5.585	5.1497	5.1085	5.1898	4.9307	5.0661	5.1497	4.9773	5.2854	6.3487	4.9773	5.0661	4.9542	5.0444	5.0661	6.5699	5	5.4429	5.1699	5.7549	5.0224	5.3219	5.0661	5.3576	5.3038	5	5.0224	5	5.1293	5.0661	5.0444	5.0224	5	5.0875	5.9069	5.0444	7.0821	5.4263	4.858	4.6724	4.9773	5.3038	5	5.5392	5.0224	5.4757	5.0444	4.9773	5.5999	5.1085	5.0224	5.4757	5.3923
16	7	71|72	PPP2R1B	P30154-2	JHU06399.B16C7R72	4.6439	4.7549	5.585	5.2854	5.3576	5.6582	5.5999	5.0224	5.1898	5.1085	4.858	5.1898	5.7279	5.1898	5.2288	5.7682	5.7279	5.4094	7.0553	6.3309	5.0875	5.2095	5.6147	5.0224	5.2668	5.1085	5	5.585	6.2479	5.0224	5.3038	5.0661	5.2668	5.0875	7.6073	4.9773	5.2479	5.3038	6.5925	5.1293	5.3923	5.2095	5.5236	5.4757	5.2479	5.0661	5.1497	5.4094	5.3576	5.3219	5.1898	5.1699	5.0875	6.9484	5.1699	8.2432	6.5774	5	4.8074	6.5999	5.4919	5.1085	5.9307	5.4757	6.4757	5.2479	4.8826	6.2761	5.7415	5.4919	6.8704	6.2095
16	8	71|72	XAGE1A	NA	JHU18875.B16C8R72	4.6439	4.8826	5.2668	5	5.2288	5.2095	5	4.858	4.9069	4.8826	4.9773	4.9773	5.1898	5.1898	5.1085	5.1898	5.5392	5.0875	5.375	5.5699	4.9307	5.0875	5.4429	4.9773	5.0444	4.9773	4.9307	5.2668	5.8074	5.1085	5.1898	5.0661	5.0875	5.0661	6.6795	4.9773	5.1497	5.2095	6.1599	5.1293	5.0661	5.0444	5.1898	5.3038	5	4.9773	4.9542	5.2095	5.0875	5.0444	5.0444	4.9773	5	6.7482	5.1293	7.8297	5.9887	4.8826	4.9069	5	5.3399	4.9773	5.5078	5.0875	5.6582	5.1293	4.8826	5.5546	5.2668	5.0875	5.8948	5.3923
16	10	71|72	MAEL	Q96JY0	JHU05516.B16C10R72	4.6147	4.8074	5.0444	5.1085	5.1497	5.1898	5	5.0224	5	5.0661	4.9542	5.0224	5.1497	4.9542	5.0224	5.1085	5.3923	5	5.2288	5.5078	5.0661	5.1898	5.2095	5.0875	5.1293	5.0224	4.9773	5.1699	5.5236	5.0444	5.3219	5.0224	5	5.0661	6.4429	5	5.1085	4.9773	5.5699	5.0875	5.1085	5.0224	5.3576	5.2479	5.0661	4.9307	5.0224	5.0224	5.0661	5.2095	5.0875	5.0444	4.9542	6	5.1497	7.1749	5.4429	4.9069	4.6439	4.9773	5.1293	5.1497	5.5392	5.2095	5.6582	5.0661	4.9542	5.5392	5	5.1293	5.4429	5.4594
16	11	71|72	LRRC8D	Q96GG5	JHU02927.B16C11R72	4.585	4.7549	5.1699	5.0444	5	5.1293	5.0661	5.2668	4.9307	4.9542	5.0444	5.2479	5.1699	4.9069	4.9773	5.2854	5.3219	5.1293	5.2288	5.3576	4.9542	5.1898	5.2095	5.0661	4.9773	5.0224	5.0444	5.3576	5.1085	4.9773	5.2479	4.9542	5.1699	5.0224	6.2854	5	4.9773	5.0224	5.858	5	5.2479	5	5.3038	5.2095	5	5.0224	4.9773	5.1293	5.0875	5.0661	5.0661	4.9773	5.0661	6.2761	5	7.3038	5.6582	4.8074	4.7549	4.8074	5.1699	5	5.4594	5.1085	5.4919	5.0224	4.8074	5.5999	5.1699	5.2668	5.4429	5.3923
16	12	71|72	CFHR4	Q92496-3	JHU18834.B16C12R72	4.6147	4.7004	5.1497	5.0661	5.0875	5.0661	5.0661	5.0444	4.9542	5	5.0444	5.0224	5.2479	5	5.0444	5.1699	5.4094	5	5.1699	5.6294	4.9307	4.9773	5.1293	5.0444	4.9307	5.0875	5.0444	5.0661	5	5.0661	5.2095	5	4.9773	5.0661	6.3309	4.9307	5.0661	5.1497	5.7142	5	5.0661	4.9773	5.1699	5.0224	5.0444	5.0444	5.0661	5.1293	5.0875	5.1293	5.0444	4.9542	5.0444	6.4512	5.0224	7.3309	5.7944	4.7549	4.6147	4.7814	5.1898	4.9542	5.5392	5.0875	5.6147	5.0875	4.858	5.3399	5.1085	5.0444	5.6724	5.375
16	13	71|72	CAMP	P49913	JHU06633.B16C13R72	4.6147	4.8826	5.4094	5.1497	5.0444	5.4429	5.2479	5.1085	5.0661	5.0661	5	5.2479	5.5236	5	5.1497	5.4429	5.5999	5.1085	5.5999	5.9189	5.0661	5.3399	5.5392	5.1293	5.0875	5.1497	5.1085	5.5999	5.4263	5.0661	5.2668	5.0661	5.0444	5.0875	7.2095	4.9542	5.0875	5.1497	6.2761	5.2479	5.4429	5.0444	5.3923	5.375	5.1293	5.0224	5.0661	5.3576	5.2095	5.1898	5.3038	5.1497	5.0224	6.9069	5.2288	8.0498	6.1799	4.8074	4.7004	5.0444	5.2668	5.2095	5.6582	5.3038	5.9773	5.2288	4.9307	6.0224	6.3923	5.2288	6.3219	6.7142
16	14	71|72	IL18	Q14116	JHU18914.B16C14R72	4.6147	4.7004	5.2479	5.2479	4.9773	5.1497	5.0224	5.3219	5.0224	5	4.9307	5.1898	5.2668	4.9773	5.6294	5.1898	5.3576	5.0875	5.2479	5.5236	5.1085	5.7814	5.8948	5.0661	4.9069	5.0661	5.0444	5.2288	5.1497	5.2095	5.1699	5.1497	5.1085	5.1085	6.4346	5.0224	5.1699	5.1497	5.6439	5.0444	5.375	5.3576	5.5078	5.2668	5.1085	5.0444	5.1699	5.2479	5.1293	5.1085	5.0224	5.0224	5	6.5999	5.2479	7.5236	5.6294	4.8074	4.7549	5.0224	5.3576	5.1898	5.4757	5.5392	5.9658	5.0661	4.8826	5.5236	5.1898	5.2668	6.0112	5.4429
16	15	71|72	IGHV1-69-2	A0A0G2JMI3	JHU18852.B16C15R72	4.6147	4.7814	5.4594	5.1293	5.5546	5.2288	5.0224	4.8826	4.9307	5.1085	4.9773	5.0444	5.2095	5.1085	5.0661	5.2854	5.5999	5.3576	5.5078	5.8948	5.0875	5.2288	5.3219	4.9773	5.1293	5	4.9307	5.4757	6.3219	5.0661	5.0875	4.9773	5.2095	5.1497	6.7814	4.9307	5.1085	5.0224	6.1799	5.1497	5.1898	5.1497	5.3923	5.3399	5.0661	4.9069	5.1293	5.3576	5.2095	5.2288	5.0224	5	5.0444	7.2946	5.1085	8.4998	6.2479	4.8826	4.7279	4.858	5.3219	5.1699	5.9542	5.2288	6.3219	5.0444	4.9773	5.7142	5.4094	5.3038	6.2854	5.5999
16	16	71|72	ACSBG2	Q5FVE4	JHU01733.B16C16R72	4.6724	4.7279	5.3576	5.0444	5.4263	5.3399	5.0224	5.1699	5.1699	5.2095	4.9307	5.0444	5.3576	4.9773	5.1898	5.5236	5.5236	5.2668	5.2854	5.9307	5.2095	5.1497	5.375	4.9773	5.0444	5.0444	5	5.4263	5.6724	5.0444	5.2668	5.0224	5	5.0875	6.8642	5	5.2095	5.4429	6.3576	5.0224	5.2288	5.1085	5.2854	5.3923	5.0661	5.1085	5	5.3219	5.1293	5.1293	5.0444	4.9773	5.0444	6.3038	5.1293	7.7515	5.7549	4.8074	4.7814	4.9773	5.3219	5.1085	5.585	5.3038	5.7682	5.2668	4.858	6.3038	6.7211	5.375	5.9887	5.6582
16	17	71|72	HAPLN2	Q9GZV7	JHU18909.B16C17R72	4.585	4.7549	5.375	5.3923	5.858	5.375	5.1497	4.8329	4.9773	5.2095	4.9069	5	5.1293	5.1898	5.1699	5.1699	5.4263	5.8455	5.2668	5.858	5.1293	5.1699	5.4094	4.9307	5.0444	4.9542	4.9542	5.6582	6.9773	5.0661	5.1497	5.0661	5.0661	5.1497	7.3399	5.0661	5.0875	5.0444	5.6294	5.0661	5.3576	5	5.3576	5.1699	5.0661	5.0661	5.0224	5.2479	5.1898	5.3038	5.0661	5.0661	5.0661	6.4429	5.0875	7.3354	5.9069	4.8074	4.6439	5	5.1497	5.1085	5.9658	5.2288	5.7944	5	4.8826	5.4094	5.2668	5.1497	5.5078	5.4094
16	18	71|72	SFR1	Q86XK3-2	JHU05574.B16C18R72	4.6147	4.6724	5.2854	5.1497	6.0224	4.9773	5.1293	5.0444	5.1497	5.0444	4.9542	5	5.4094	5.3038	5.2095	5.2854	5.3219	5.5999	5.3576	5.8455	5.2479	5.1293	5.4757	4.9307	5.0224	5.1293	4.9307	5.6582	7.6582	5	5.2668	5.0224	5.1085	5.1293	6.0661	5.0875	5.0661	5.0661	5.9542	5.0875	5.2668	5.0444	5.3219	5.2095	5.0661	5.1085	5.0224	5.3399	5.0661	5.2668	5.0224	4.9773	5	6.1599	5.2479	7.2946	5.7142	4.8074	4.7814	4.8329	5.3038	5.2854	5.5392	5.2479	5.5546	5.1699	4.7814	5.8455	5.2668	5.1085	5.585	5.5236
16	19	71|72	SS18L1	O75177	JHU03150.B16C19R72	4.585	4.7549	5.4594	5.3576	5.3219	5.4429	5.3399	5.4919	5	5.0875	5.0444	5.3038	5.4263	5.3038	5.3576	5.4094	5.585	5.4919	6.9069	5.6582	5.2854	5.4757	5.7142	5.2288	5.2854	5.2479	5.1898	5.5392	6.2095	5.1085	5.3219	5.2288	5.2095	5.5546	6.4429	5.1699	5.2095	5.1699	6.0224	5.1898	5.2479	5.3038	5.5392	5.2668	5.2095	5.1898	5.1497	5.1898	5.0224	5.2854	5.0875	5.1699	5.2095	6.2668	5.1497	7.5469	5.8329	5.0875	4.7814	5.2095	5.5236	5.0661	5.6865	5.1699	5.7944	5.5699	5.1293	5.7279	5.4094	5.4919	5.6724	5.6582
16	20	71|72	UCN	P55089	JHU18873.B16C20R72	4.585	4.7549	5.4094	5.1085	5.2854	5.3576	5.1699	5.0661	4.9773	5.1293	4.9773	5.0875	5.2854	5.1085	5.1898	5.1497	5.5392	5.1497	5.1497	5.7142	5.2479	5.2479	5.3219	5.0661	5.0444	5.1293	5.0444	5.375	5.9425	5.0224	5.0661	5.0661	5.1497	5.1293	6.7879	4.9542	5.0661	4.9542	6.1189	5.1085	5.2479	5.0875	5.4594	5.2095	5.1699	4.9773	5.1497	5.1898	5.0875	5.1497	5.1497	5.0444	5	6.7279	5.3219	7.8734	5.8329	5	4.858	4.9307	5.2668	5.1699	5.4757	5.1699	5.7415	5.0444	4.7814	5.6294	5.2668	5.1898	5.8948	5.5546
16	21	71|72	TRNAU1AP	Q9NX07-2	JHU06702.B16C21R72	4.585	4.7279	5.4094	5.1293	5.2288	5.1699	5.0224	4.9069	5.2668	4.9069	4.9307	4.9773	5.1085	5.1497	5	5.1497	5.5236	5.1898	5.2479	5.4263	5	5.1497	5.1293	4.9307	4.9069	5.375	5.0444	5.3038	5.5546	5.1497	5.2479	5.1085	5.1293	5.1497	6.3038	5.0661	5.1293	5.0444	5.7004	5	5.2479	5.0444	5.1699	5.1699	5.0875	5	5.0661	5.0661	5.0875	5.2479	4.9542	5.1085	5.0224	6.1189	5.0875	7.1447	5.5999	4.7814	5.0444	4.7549	5.1898	5.0224	5.4919	5.1898	5.1898	4.9773	4.6439	5.5699	5.1085	5.1898	5.3219	5.3576
16	22	71|72	LIPK	Q5VXJ0	JHU18926.B16C22R72	4.5546	4.7279	5.3576	5.0444	5.2854	5.2479	5.0224	5.0224	5	5	5	5.1293	5.2668	5.2854	4.9773	5.3038	5.4263	5.2479	5.3038	5.6865	5.0661	5.2095	5.3038	4.9773	5.2095	5	4.9307	5.4594	6.0334	5.0661	5.3038	5.0661	5.1085	5.0875	6.4009	5.0224	5.0875	5.0444	6.0768	5.0444	5.1898	5.1085	5.3038	5.3399	5.2095	4.9307	5.0224	5.0224	5.1898	5.1699	5	5.0444	5	6.6073	5.0875	7.4878	5.8329	5	4.7814	5	5.4263	5.1898	5.5078	5.3219	5.585	5.0875	4.9307	5.6582	5.5078	5.4263	6.0553	5.8948
16	23	71|72	LECT2	O14960	JHU18851.B16C23R72	4.585	4.7549	5.2095	5.2479	5.2288	5.2095	5.1293	5.1085	4.9773	5	4.9307	5.0661	5.2288	5.1497	5.0875	5.2288	5.3923	5.3219	5.3038	5.6724	5.0224	5.2288	5.2479	5.0875	4.9307	4.9773	5.0224	5.3576	6.0875	5.1699	5.1699	5.1085	5.2479	5.0875	6.858	4.9542	5.1085	5.1898	6.1396	5.0875	5.3576	5.0224	5.2479	5.2479	5.0661	5.0661	5.1085	5.1293	5.2479	5.2479	5.0224	5.0875	5.0444	6.8887	5.1085	7.9337	6.1085	4.9307	4.8074	4.9069	5.2854	5.1293	5.585	5.2479	5.8948	5.1898	4.7814	5.7814	5.3399	5.4919	5.8329	5.6147
16	24	71|72	SERPINA4	P29622	JHU02002.B16C24R72	4.585	4.7279	5.5699	5.2095	5.3219	5.375	5.0444	5.0444	5.0661	5.0224	4.8826	5.2479	5.4757	5.1699	5.1497	5.3399	5.5999	5.2479	5.3219	5.7682	5.1293	5.2479	5.2479	5.1699	5.0661	5.0875	4.9307	5.4919	5.9189	5.1085	5.2479	5.2095	5.2668	5.0224	6.8265	5.0875	5.1085	5.2854	6.3038	5.2479	5.3923	5.0661	5.3399	5.3923	5.0444	5.0661	5.0661	5.2095	5.1497	5.2288	5	5.0875	5.1699	6.7879	5.0875	7.9801	6.0553	4.7814	4.9069	5.0875	5.4094	5.0661	5.6582	5.2479	5.9658	5.2854	4.7279	6.1799	5.7549	5.5546	6.3923	6.2384
16	25	71|72	POGLUT1	Q8NBL1	JHU03112.B16C25R72	4.6439	4.7814	5.2854	5.2288	6.0661	5.3219	5.0875	5.1497	5.1898	5.0875	4.9773	5.2854	5.3038	5.3923	5.0444	5.4263	5.4429	5.4757	5.2288	5.8074	5.2854	5.3923	5.6147	5.0661	5.1293	5.1699	5	5.6582	7.4388	5.0661	5.2854	5.0875	5.2288	5	6.7682	5.0661	6.5925	5.0875	5.7549	5.0444	5.585	5.2288	5.5999	5.375	5.1699	4.9773	5.1293	5.1085	5.1699	5.4263	5.1898	5.1085	5.0224	6.3219	5.1497	7.2095	5.5236	4.9542	4.8074	4.9773	5.3219	5.0875	5.5699	5.3038	5.8826	5.2479	4.9307	5.7944	5.585	5.2668	5.7004	5.585
16	26	71|72	FCGR3B	A0A3B3ISU3	JHU18845.B16C26R72	4.585	4.7279	6.9248	5.4263	5.7682	7.0334	5.1699	5.5078	5.4429	5.6147	4.9307	6.5157	7.3576	5.4757	5.4594	6.7748	6.7211	5.3399	6.5774	7.3923	5.4919	5.6865	6.375	5.4757	5.3399	5.3576	5.0875	6.983	7.2574	5.2288	6.6653	5.1497	5.4263	5.1293	9.1687	5.2095	5.3219	5.7142	7.8611	5.9542	5.8074	5.5392	7.0112	7.1749	6.0875	5.1497	5.2095	5.7004	6.3923	5.5699	5.5392	5.5999	5.5236	8.1799	5.3576	10.1053	8.2992	5.4429	5.3923	5.375	6.9366	5.3576	6.8826	6.5314	7.0661	6.0112	5	9.1459	8.3794	7.7515	9.0042	9.5774
16	27	71|72	JHU18929	NA	JHU18929.B16C27R72	4.6147	4.7814	5.9425	5.5392	5.9069	6.1599	5.2668	5.4263	5.3399	5.4594	5.1699	5.3038	5.7944	5.6147	5.4757	5.7142	5.9658	5.4757	5.6294	6.6366	5.2668	6.3837	6.3576	5.2668	5.2854	5.4094	5.1293	5.8826	6.585	5.2288	5.5999	5.1898	5.2479	5.3219	7.2432	5.4429	8.3287	5.5078	6.8329	5.4094	6.1997	5.2288	5.8948	5.7004	5.2479	5.0875	5.6147	5.3923	5.3923	5.4594	5.3576	5.2288	5.1898	7.7313	5.2095	9.0265	7.0607	5.3219	5.0224	5.1085	5.6147	5.3399	6.6724	5.3923	7.0821	5.7944	5.1293	6.7944	6.1799	5.858	6.8948	6.1699
16	28	71|72	ST3GAL6	Q9Y274	JHU05640.B16C28R72	4.6147	4.7814	5.2479	5.2479	5.1293	5.2854	5.1085	5	5.0875	5.0875	4.8826	5.2479	5.4757	5.1293	5.0444	5.3038	5.4263	5.0875	5.3219	5.4429	5.1293	5.0444	5.3576	4.9307	5.2479	5.0444	4.9307	5.4919	5.5546	5.1497	5.375	4.9773	5.1085	5.1497	6.8642	5.1293	5.0224	5.2095	5.7944	5.1497	5.1699	5.0444	5.3923	5.4263	5.1497	5.2479	5.1085	5.0661	5.1898	5.1293	5.0224	5.1497	5.1699	6	5.3219	7.2143	5.6582	4.8826	4.8329	5.0444	5.2095	5.1497	5.4094	5.3576	5.4429	5.1497	5.0224	5.858	5.4594	5.3399	5.7279	6.2854
16	29	71|72	GNRH1	P01148	JHU18908.B16C29R72	4.6439	4.8074	5.375	5.1497	5.0875	5.2288	5.1497	4.858	4.9542	5.0875	4.9542	4.9773	5.2854	5.0661	5.2668	5.2854	5.3923	5.1699	5.1898	5.5999	5.1085	5.1699	5.1898	4.8826	4.9307	5.0661	4.9773	5.2288	5.3219	5.0661	5.1699	5	5.0444	5.0875	6.3576	5.1085	5.1085	5.0875	5.8704	5.1699	5.1898	5.0661	5.3038	5.0875	5.0444	5.0444	5.0661	5.1497	5.1497	5.1497	5.0444	5.1293	5.0224	6.4676	5.2288	7.4798	5.585	4.9069	4.7279	4.8826	5.0875	5.1293	5.4594	5.2854	5.585	4.9542	4.7814	5.3923	5.1085	5.0661	5.4757	5.1699
16	30	71|72	LZTFL1	Q9NQ48	JHU05616.B16C30R72	4.6147	4.8074	5.5546	5.3399	5.6147	5.2668	5.2288	5.9887	5.0875	5.0661	5.2479	5.1293	5.4919	5.2288	5.6147	5.3923	5.6294	5.3399	5.4757	6.2479	9.567	6.4757	5.858	5.0661	5.2479	5.2095	5.2854	5.4594	6.3129	5.2479	5.3219	5.2479	5.2095	5.1497	6.9129	5.2095	6.098	5.3219	6.5699	5.4429	5.585	5.2479	5.4919	5.2479	5.1497	5.5078	6.3923	5.3923	5.1497	5.3923	5.4094	5.8074	5.0444	6.5925	5.375	7.5999	6.5546	5.1085	4.9307	5.2479	5.4429	5.2854	5.7549	5.3576	5.858	5.3923	5.0444	5.8329	5.4094	5.5546	5.9887	6.1799
16	31	71|72	ICAM3	P32942	JHU06760.B16C31R72	4.6439	4.7279	5.6724	5.0875	5.7415	5.2854	5.3219	4.9069	5	5.0661	5.0661	5.2854	5.6582	5.2668	5.2479	5.585	5.4429	5.3576	5.6724	6.098	5.2668	5.2854	5.4263	5.1293	5.1085	5.0875	5.0875	5.7814	6.7814	5.1497	5.4094	5	5.2668	5.0444	7.6221	5.0661	5.1085	5.2095	6.2854	5.1699	5.3576	5.2095	5.6147	5.4094	5.4919	5.1699	5.0661	5.1699	5.4429	5.1699	5.1898	5.1497	5.2668	6.7415	5.3038	8.4594	6.3038	4.858	4.858	4.9069	5.5999	5.0661	5.6439	5.5392	5.8455	5.1293	4.9773	6.7211	6.1396	5.6439	6.6935	6.8826
16	32	71|72	IL31	Q6EBC2	JHU18915.B16C32R72	4.6724	4.858	5.4919	5.1699	5.3576	5.4263	5.375	5.2095	5.0444	5.3576	5.0224	5.0661	5.6439	5.375	5.1497	5.4919	6.0768	5.1699	5.7004	6.0661	5.2288	5.3923	5.7142	5.1293	5.2854	5.1085	5.0444	6.1497	5.5999	5.2854	5.4429	5.0444	5.4094	5.2095	7.4429	4.9773	5.4094	5.1699	6.7347	5.375	5.3576	5.0444	5.6439	5.5236	5.375	5.0224	5.0444	5.375	5.4757	5.2095	5.4263	5.0444	5.0661	7.4136	5.4429	8.9396	7.0168	4.9307	5.1085	5.1293	5.5078	5.3038	6.0875	5.5699	6.7279	5.6147	5.1497	6.2288	5.5699	5.4757	6.9129	6.1189
16	1	73|74	MATN4	O95460-2	JHU19310.B16C1R74	4.6147	4.7004	5.0444	5	7.1447	5.1699	5.1085	5.1293	4.9542	4.9542	4.9069	5	5.5078	5.4429	5.1293	5.2479	5.3576	5.9658	5.4757	6.0444	5.1293	5.2854	5.7142	5.1699	5.1898	4.9542	5.0444	6.0112	8.4263	5.0875	5.2479	5.0224	5.1699	5.0444	6.7142	5	5.0875	5.1293	5.9542	5.1898	5.4429	5	5.585	5.7004	5.1699	5	5.0875	5.0444	4.9773	5.3219	5.0224	5.2095	5.1699	6.2095	5.1699	7.3663	5.5392	4.9069	4.8329	4.8329	5.2288	5.0224	5.585	5.2288	6.4512	5.0224	4.9542	5.6294	5.2668	5.2479	5.8202	5.3038
16	2	73|74	KIFC3	A0A0C4DGM9	JHU16202.B16C2R74	4.6147	4.7279	5.1293	5.0661	5.6865	5.1085	5	4.9542	4.9773	4.9542	5.0224	4.9542	5.0444	5.0661	4.9773	5	5.2668	5.2288	5.4094	5.4594	5.0661	5.1293	5.3576	5.0224	5	5.0224	4.9307	5.2095	6	5.1898	5.1898	5.0875	5	5	6.0661	5.0444	5.1497	5	5.7944	5.0224	5.2095	4.9542	5.3576	5.2095	4.9773	4.9307	5	4.9542	4.9542	5.1497	5.0224	5.0875	5.1293	6.0334	5.2095	6.7682	5.4094	4.7814	4.7549	4.7814	5.2095	5.0444	5.4919	5.2095	5.3399	5.0224	4.858	5.2479	5.0875	5.0224	5.5236	5.1497
16	3	73|74	BAK1	Q16611	JHU02211.B16C3R74	4.585	4.6439	5.1293	5.0224	5.1699	4.9773	4.9307	5	5	4.9542	4.9069	4.8826	5.0444	5.0224	4.9069	4.9542	5.1293	5.0875	5.0224	5.3576	4.9773	5.0875	5.2479	4.9542	5.1085	4.9773	5.0661	5.1898	5.0444	4.9773	5.0444	5.1085	5.0444	5.0444	6	4.9307	5	5.0224	5.585	4.9773	5.1497	4.9069	5.0875	5.1293	5.0224	4.8826	5.0661	5.0875	5	5.0661	5.0444	4.9773	5.0224	5.7004	5.2288	6.5078	5.4594	4.7279	4.7549	4.7549	5.0661	5.0224	5.4094	5	5.2095	4.858	4.8826	5.2668	5.1293	5.0875	5.1293	5.1699
16	4	73|74	MMRN1	Q13201	JHU19217.B16C4R74	4.585	4.6439	5.375	5.0444	5.3923	5.1293	4.8826	4.9773	5.0444	5	4.9773	5.0224	5.2479	5	4.9773	5.1898	5.4429	5.2095	5.4263	5.5999	5.0444	5.0661	5.1699	5.1497	5.1293	5.0224	4.9542	5.1497	5.8826	5.0661	5.2668	5	5.1699	5.0444	6.6147	4.9773	4.9307	5.0661	6.1898	5	5.2288	4.9542	5.3576	5.1497	5.0875	5	5	5.0875	5.0444	5	5.1898	5.0661	5.0875	6.4263	5.0444	7.4676	5.9189	4.9542	4.7814	4.8074	5.1293	5.0224	5.4919	5.0661	5.6147	4.9542	4.8074	5.7142	5.2668	5.3399	5.7142	5.4429
16	5	73|74	NUDT22	Q9BRQ3	JHU02170.B16C5R74	4.585	4.9069	5.6294	5.4919	5.4919	5.2479	5.2668	5.5999	5.3399	5.2095	5.8329	5.9425	5.4757	5.3219	5.5392	5.3923	5.7814	5.3219	5.5546	5.858	5.3576	5.5699	6.1085	5.2479	8.2854	5.3576	5.4263	5.6582	5.4094	5.1085	5.6294	5.3219	5.3038	5.2288	6.5157	6.8265	5.9425	6.7814	6.0553	5.585	5.4594	5.1898	5.7549	5.3576	5.375	5.1085	5.2854	5.2288	5.1085	6.1189	5.375	5.4094	5.1898	6.5392	5.3399	7.0875	6.0112	5.3219	4.9773	5.3399	5.6147	5.3038	5.8202	5.5392	6.098	5.2668	5.1699	6.0112	5.8704	6.2384	5.9887	7.5118
16	6	73|74	COL10A1	Q03692	JHU19080.B16C6R74	4.585	4.6724	5.5236	5.3038	5.1085	5.1898	5.0224	5.2095	4.9307	4.9307	5	5.0224	5.1699	5.1293	5.0224	5.2854	5.4263	5.0875	5.2288	5.7814	4.9542	5.2668	5.4263	4.9773	5.2668	4.9773	4.9307	5.5392	5.375	5	5.2095	5.2854	5.0224	5.6294	7.2621	4.9773	5.0875	5.0661	5.9425	5.1699	5.5999	5.0224	5.7279	5.3576	5.2479	5.0661	5.0875	5.1898	5	5.0444	5.375	5.2095	5.1497	6.4179	5.0444	7.5887	5.9189	4.9542	4.6724	5.5078	5.4757	5.1085	5.7004	5.1699	5.5546	5.1497	4.8329	6.3663	5.3576	5.7415	5.8329	5.4263
16	7	73|74	CA12	O43570	JHU00301.B16C7R74	4.6147	4.7004	5.2854	5.1497	5.4429	5.0875	5.0224	4.9069	4.8826	4.9307	4.9542	5	5.2288	5	4.9069	5.1497	5.3038	5.1699	5.2668	5.4263	5.0224	5.2288	5.1898	5.0224	4.9542	4.9307	5.0444	5.2668	5.6865	5.1293	5.1293	5.0661	5.0444	5.0444	6.4757	4.9773	5.0661	5.0224	5.6294	4.9773	5.2095	5	5.3219	5.1898	5.1085	5.0224	5.0224	5.2288	5.0661	5.1085	5.1293	5	5.0444	6.1293	5.0444	7.1447	5.585	4.8074	4.7004	4.7279	5.1497	5.0661	5.5236	5.1699	5.4429	5.1898	4.8329	5.6147	5.2854	5.0875	5.7142	5.4429
16	8	73|74	MAT2B	Q9NZL9	JHU16009.B16C8R74	4.585	4.6439	5.6147	5.3219	5.3576	5.4429	5.1898	5.2854	5.2288	5.2479	5.0444	5.2095	5.4757	5.3576	5.1293	5.5078	5.7142	5.1898	5.4757	5.9887	5.1497	5.2854	5.585	5.1497	5.0444	5.1699	5.1293	5.375	5.8202	5.1898	5.2854	5.0875	5.1898	5.0444	7.2715	5.1898	5.1293	5.2668	6.3663	5.6439	5.2854	4.9773	5.7549	5.4919	5.1293	5.0661	5.6147	5.3399	5.1497	5.3399	5.1497	5.2479	5.1699	6.9248	5.1497	8.2312	6.375	4.9773	4.8329	5.0444	5.4263	5.0875	6.0334	5.3923	5.9773	5.5999	5.1293	6.2479	5.8704	5.7142	6.4429	6.3038
16	9	73|74	TECPR2	O15040	JHU11459.B16C9R74	4.6439	4.7549	5.2288	5.0875	5.1898	5.0661	5.1293	5	5.0444	5.0444	5	4.9542	5.1497	5.0224	5.1293	5.3576	5.4429	5.2095	5.3038	5.6582	5.0875	5.1699	5.3399	5.0444	5.0224	5	5.0444	5.2288	5.5546	5.1497	5.2668	5.1085	5.0875	5.0224	6.7142	5	5.0661	5.2095	5.9658	5.0661	5.1699	5	5.2668	5.0875	5.0444	4.9542	5.0444	5.1497	5.0444	5.2095	5.1497	5.1085	5.0224	6.3399	5.0661	7.2668	5.6294	4.8074	4.858	4.7814	5.2854	5.0224	5.5546	5.0661	5.4919	5.0661	4.7549	5.4429	5.1085	5.1898	5.5236	5.375
16	10	73|74	DGUOK	Q16854-6	JHU00002.B16C10R74	4.6147	4.6724	5.2288	5.1699	5.1898	5.0661	4.9773	5.0875	5.0444	4.9307	4.9307	5	5.2854	4.9069	5.1293	5.1293	5.5546	5.0444	5.1898	5.7415	4.9542	5.0444	5.3038	5	5.0661	5.1699	5.0224	5.1293	5.2095	5.0875	5.0875	5.0224	5.1497	5.1085	6.6294	5.0661	5.0661	5.1699	5.8202	5.2854	5.1497	5.1293	5.2479	5.1699	5.0661	5.1497	5.1497	5.0875	5.0661	5.1293	5.1293	4.9773	5.0224	6.4179	5.2668	7.4179	5.7944	4.8826	4.8329	4.8826	5.1898	5.0875	5.585	5.1699	5.6865	5.0875	4.8074	5.5546	5.1085	5.2095	5.585	5.5699
16	11	73|74	MYZAP	P0CAP1-11	JHU19290.B16C11R74	4.6147	4.6439	5.4429	5.2095	5.1898	5.0224	5.0661	5.1497	5.0444	5	4.9773	5.1898	5.2288	4.9773	5.0444	5.1699	5.3399	5.2095	5.1293	5.585	5.1497	5.1898	5.2288	5	5.2288	5.0224	5.0224	5.2854	5.6147	5.0875	5.2288	5.0875	5.2854	5.1497	6.5469	5.0661	5.9658	5.1085	5.9069	5.1293	5.3399	5.1293	5.3219	5.3399	5.0661	5	5.2288	5.1699	5.0444	5.3399	5	5.1085	5.2095	6.2288	5.2095	7.3219	5.7944	4.7814	4.7279	4.8074	5.2854	5.2288	5.7142	5.375	5.585	5.1497	5.4757	5.4263	5.2095	5.2479	5.7549	5.4094
16	12	73|74	KLK15	Q9H2R5-5	JHU16204.B16C12R74	4.585	4.858	5.3576	5.1497	6.7211	5.0444	4.9069	5.2668	5.0661	5.0224	4.9307	5.1085	5.5699	5.4757	5.0444	5.2288	5.2479	6.0334	5.3576	5.9887	5.2479	5.2288	5.6147	4.9773	5.1699	5.0444	4.9773	6.0553	8.4136	5.1699	5.1699	5.0224	5.1898	5.0875	6.4179	4.9542	5.1085	5.0875	5.8704	5.0875	5.3219	5.1497	5.7142	5.4429	5.2288	4.9773	5.0444	5.2854	5.0444	5.3219	5.0661	5	5.1085	6.1396	5.2095	7.3443	5.7549	4.7279	4.7004	4.8074	5.2479	5.0661	5.585	5.2288	5.8948	5.1085	4.858	5.5546	5.4429	5.2854	5.5546	5.7004
16	13	73|74	DDOST	A0A024RAD5	JHU00311.B16C13R74	4.585	4.6439	5	5.0875	4.9773	4.8826	5.0661	4.8826	4.9542	4.8826	4.9773	5	4.9773	4.9307	5.0875	5	5	4.9542	4.9069	5.0661	4.9773	4.9773	4.9773	4.9307	4.9542	5.0661	4.9773	5.1085	5	5	5.0224	4.9542	5	5.0224	5.0875	4.9542	4.8826	5	5.0661	5	5.3219	4.9542	5	4.9307	4.9307	5.0224	5	4.9069	4.9307	5.0224	4.9307	5.0875	4.9542	5.3399	5.1085	4.8826	4.8826	4.7004	4.6147	4.7549	5.0875	5	5.1699	5.0224	5.0444	4.858	4.8074	4.7549	4.7004	4.9069	4.7004	4.8074
16	14	73|74	UPF3A	Q9H1J1-2	JHU06619.B16C14R74	4.585	4.7549	5.2854	5.0875	5.1085	5.0224	4.9307	5.0224	4.9307	4.8826	5	5.0224	5.1699	5.0224	4.9773	5.1293	5.3219	4.9773	5	5.4757	5.0224	5.1085	5.1497	4.9307	5	5	4.9773	5.1293	5.2668	5.0224	5.0875	4.9773	5.0661	5.0224	5.9887	5.0661	4.9773	5.0875	5.4263	5.1497	5.1898	4.9307	5.0661	5.1293	5.0224	5.0444	5.1085	5.0875	5.0444	5.0224	5.0224	5.0444	5.1085	5.7814	5.1898	6.4179	5.2668	4.8074	4.6439	4.858	5.2288	5.0224	5.2479	5.1898	5.2668	5	4.858	5.1699	5.1898	5.0444	5.0444	5.1699
16	15	73|74	RAD51	Q06609-2	JHU02179.B16C15R74	4.585	4.6439	5.2288	5.4094	5.8329	5.2095	4.9542	4.9307	5.0224	5.0224	4.9542	5.0661	5.4094	5.2479	5.0875	5.2668	5.5078	5.7415	5.585	5.9542	5.1085	5.2095	5.4919	5.0875	9.0914	5.1085	5.1497	5.5392	7.388	5.1293	5.1085	5	5.0875	5.1699	6.9307	5.0661	5.0444	5.1085	6.4094	5.0661	5.4429	5	5.5699	6.8202	5.0661	5.0444	4.9773	5.2288	5.0875	5.3576	5.0224	5	5.0875	6.4998	5.1293	7.8826	5.7142	4.8826	4.7549	4.9069	5.1898	5.1085	6.0553	5.1085	6.0875	5.2288	4.8329	5.7415	5.2095	5.1497	5.6294	5.6294
16	16	73|74	HPSE	Q9Y251	JHU19199.B16C16R74	4.585	4.7549	5.1293	5.0224	5.3576	5.1085	5.0224	5.1699	5.0875	4.9773	4.9307	5	5.1293	5.0661	5.1293	5.1293	5.3576	5.1699	5.1699	5.4429	5.1497	5.1085	5.2095	5.0875	5.1497	5.0444	4.9542	5.1497	5.6294	5.375	5.1085	5.0224	4.9773	5.0444	5.9425	5	5.2854	5.1898	5.6147	4.9773	5.1497	5	5.3038	5.0661	5.0875	4.9542	5	5.0875	5.1293	5.0224	5.1898	5.0444	5.0444	5.9542	5.1699	6.5314	5.3219	4.8826	4.6724	4.858	5.0875	5.1497	5.4429	5.0661	5.4094	5.0661	4.7814	5.3399	5.1085	4.9773	5.2479	5.3399
16	17	73|74	GTF2E1	P29083	JHU11835.B16C17R74	4.6147	4.6439	5.2479	5.2095	5.2479	5.1898	5	5.1085	5	5.0875	5	5.1085	5.2288	5.0224	5.1898	5.3038	5.7142	5.1699	5.2479	5.5699	5.1497	5.3576	5.3923	5.1497	5.3219	5.1898	5.0444	5.2854	5.1085	5.1085	5.2095	4.9773	5.0224	5.0661	6.4179	5.0875	5.1085	5.1497	5.8202	5.0661	5.1898	5.0661	5.4094	5.2479	5.0875	5.0661	5.1085	5.1085	5	5.2479	5	5.3399	5.0444	6.5622	5.2668	7.4635	6.375	4.9069	4.8329	4.8329	5.2668	5	5.4757	5.1085	5.5078	5.1898	4.7814	5.8074	5.2479	5.0224	5.5546	6.6795
16	18	73|74	REEP4	Q9H6H4	JHU01037.B16C18R74	4.585	4.7549	5.4757	5.0444	5.1497	5.375	5.0444	5.1293	5.0661	5.2288	5.0661	4.9773	5.3399	5.1497	5.1497	5.3923	5.6147	5.0224	5.4919	5.9425	5.1293	5.2288	5.3576	5.0661	5.1293	5.1293	5.0444	5.3219	5.375	5.1699	5.3399	5.0444	5.2095	4.9773	7	5	5.0224	5.2668	6.4263	5.1699	5.2479	5.2668	5.5078	5.7279	5.0875	5.0444	5.1293	5.2288	5.2479	5.1898	5.2668	5.0875	5.1085	6.8329	5.1293	8.255	6.3663	4.858	5.0224	4.9773	5.3038	5.0661	5.9069	5.2668	5.9189	5.4594	4.858	6.0661	5.5236	5.3399	7.1898	5.6147
16	19	73|74	PLA2G12B	Q9BX93	JHU19417.B16C19R74	4.6147	4.7004	5.4263	5.0661	5.1293	5.3576	5.0444	5.0875	5.3038	5.1699	5.0661	5.0661	5.3923	5.2095	5	5.4594	5.5546	5.1085	5.5078	5.8202	5.0875	5.3038	5.4594	5.2095	5.2288	5.0444	5.1699	5.3038	5.3399	5.0224	5.2854	4.9773	5.0875	5.0444	7.0553	5.0224	5.0444	5.0224	6.1396	5.2668	5.3399	4.9542	5.4594	5.4263	5.1085	5.1699	5.1699	5.1497	5.2095	5.1293	5.1898	5.1293	5.0875	6.4919	5.1085	7.8041	5.9773	4.9542	4.858	5	5.2288	5.0661	5.7814	5.1898	5.8074	5.1699	4.858	5.8704	5.4263	5.375	6.5622	5.7549
16	20	73|74	KHDRBS3	O75525	JHU16295.B16C20R74	4.6439	4.6724	5.4919	5.4263	5.4429	5.3576	5.5236	8.0661	5.375	5.2095	5.2288	5.375	5.4757	5.5699	5.3399	5.6724	5.8455	5.4919	5.7142	6.098	5.4594	5.8329	6.3129	5.375	5.6147	5.2854	5.0661	5.5699	5.7004	5.4094	7.3309	5.3923	5.375	5.0875	6.9658	5.3923	5.2288	5.6439	6.6221	6.0875	5.6147	5.3219	6.0553	6.0553	5.9887	5.3219	5.7944	5.5699	5.2479	5.8704	5.6865	5.4919	5.1085	6.5314	5.3399	7.7879	5.8202	5.2288	5.1293	5.3219	5.6582	5.2095	5.858	5.7142	6.0444	6.2384	5.2288	5.8329	5.8074	5.4263	6.0224	6.2574
16	21	73|74	PIGM	Q9H3S5	JHU01794.B16C21R74	4.6147	4.6724	5.2668	5.1293	5.2479	5.2288	5.0444	5.0444	5.3923	4.9307	4.9542	5.0661	5.375	5.0875	5.1898	5.3219	5.3038	5.3399	5.2288	5.5699	5.0875	5.2288	5.1898	5.0224	5.1699	5.0444	5.0661	5.2854	5.3038	5.1085	5.2095	5.0661	5.0444	5.1699	6.4676	5.1293	5.0875	5.1699	5.7549	5.0661	5.0661	5.0875	5.3576	5.1699	5.1085	4.9069	5.0444	5.1699	5.1293	5.1085	5.1085	5.0661	5.0661	6.1898	5.0875	7.1799	5.5392	4.8329	4.8074	4.8329	5.3399	5.1085	5.4919	5.2479	5.4429	4.9307	4.7814	5.7142	5.2854	5.1293	5.6147	5.6147
16	22	73|74	FSCB	Q5H9T9	JHU06830.B16C22R74	4.6147	4.7004	5.4263	6.098	5.2668	5.858	5.585	5.0661	5.1293	5.0444	5.0661	5.0224	5.3399	5.4094	5.9069	5.375	5.4757	5.3038	5.3399	5.6582	4.9307	5.8202	5.3219	5.1898	6.5469	5.2854	5	5.7279	5.4919	5.1293	5.2095	5.0224	5.0875	5.3219	6.6366	5.8704	5.2095	4.9773	5.9425	5.4757	5.5078	5.3219	7.683	5.2668	5.2479	5.0661	5.5392	5.2288	5.2479	5.7279	5.6439	7.9773	5.1293	6.3219	5.3399	7.5507	5.9425	6.5157	4.9069	5.375	5.6147	5.6147	5.6865	5.3923	5.7682	6.4594	5.2479	5.3219	5.3219	5.0661	5.3576	5.6294
16	23	73|74	CSTPP1	Q9H6J7	JHU02410.B16C23R74	4.6147	4.7004	5.4919	5.5392	6.3129	5.4594	5.0875	5.1497	4.9307	5.2479	4.9542	5.1085	5.6582	5.2288	5.2668	5.4429	5.8948	5.6439	5.7279	6.4346	5.2854	5.375	5.8202	5.0875	5.1699	5.1699	5.1085	5.8826	7.3443	5.1293	5.3399	5.375	5.3038	5.1293	7.2192	5.1293	5.1085	5.0661	6.3837	5.2668	5.3399	5.1699	5.7814	5.5392	5.3038	5.0661	5.2288	5.375	5.2668	5.3219	5.0875	5.0661	5	7.1241	5.2854	7.9858	6.5314	4.9773	4.8826	5.0224	5.5699	5.1293	6.0334	5.3399	6.2479	5.1293	5.0661	6.1599	5.7004	5.3923	6.2574	6.1699
16	24	73|74	ZP4	Q12836	JHU19256.B16C24R74	4.6147	4.6439	5.3219	5.0661	5.2288	5.1497	4.8826	5.1085	4.9307	5.0875	4.9069	5.1293	5.3038	5.1085	5.0224	5.1293	5.3399	5.1293	5.3219	5.5236	5.0224	5.1085	5.2479	5.1293	5	5.0224	4.9542	5.2479	5.2095	5.0224	5.2479	5.0444	5.0875	4.9542	6.5925	5.0224	5.1085	5	5.4594	5.2479	5.0224	4.9773	5.3399	5.0875	5.1293	4.9069	5.1293	5	5.1293	5.1497	5.0444	5.0224	5.0444	6.1799	5.1293	7.1137	5.4919	4.8329	4.7549	4.9542	5.3038	5.0875	5.3399	5.1085	5.2288	4.9773	4.9773	5.6724	5.2095	5.1085	5.6294	5.7415
16	25	73|74	HDLBP	A0A024R4E5	JHU19812.B16C25R74	4.6147	4.8074	5.3038	5	5.1497	5.2668	5.1293	5.3219	5.2095	5.2095	5	5	5.1699	5.1699	5.0875	5.3399	5.2668	5.1293	5.3923	5.7944	5.0875	5.3219	5.2854	5.1898	5.0661	5.1497	5.0661	5.4594	5.2668	5.1293	5.1898	5.0875	5.4094	5.1898	6.5925	5.0444	5.1085	5.0661	5.6724	5.1085	5.3576	5.1699	5.4094	5.1085	5.1497	5.0444	5.3923	5.0875	5.0444	5.1293	5.1085	5	5.1497	6.1293	5.1497	6.9542	5.7279	4.9542	4.7549	4.9069	5.2288	5.0661	5.4429	5.0224	5.3923	5.0444	4.9307	5.4757	5.3038	5.3219	5.7004	5.4429
16	26	73|74	CCNL1	Q9UK58	JHU16262.B16C26R74	4.6147	4.9069	5.3576	5.1699	5.1699	5.2854	5.0444	5.2288	4.9307	5.1699	4.9542	4.9307	5.0875	5.2288	5.0661	5.1497	5.4757	5.2668	5.3219	5.4429	5.2668	5.1898	5.2479	4.9542	5.0224	5.1085	4.9773	5.3923	6.1799	5.1293	5.0444	5.1085	5.0444	5	6.2946	5.0224	5.0444	5.0661	5.7944	5.1699	5.2095	5.0661	5.2668	5.2854	5.0224	5.0224	5.0875	5.0444	5.0224	5.1497	5.1293	4.9773	5.1085	5.9773	5.0875	6.8138	5.5392	4.8826	4.9307	4.9773	5.2288	5.1085	5.5699	5.1699	5.3576	5.1699	5	5.5392	5.3219	5.1898	5.4919	5.1497
16	27	73|74	ZBTB14	O43829	JHU11891.B16C27R74	4.6147	4.8329	5.1898	5.1085	5.1497	5.1699	5.0444	5.4757	4.9773	5.0444	5	7.1396	5.1699	5.0875	5.0875	5.1085	5.2668	5.1293	5.1898	5.375	4.9773	5.1497	5.3038	5.0224	4.9773	5.1898	5.0224	5.2668	5.2095	5.0444	5.2095	5	5	5.2095	5.9887	4.9307	4.9773	5.1497	5.4757	5.1497	5.2288	4.9542	5.2095	5.2854	5.2095	5.3219	5.1293	5.0875	5.1497	5.1898	5.0444	5.0875	5.1497	5.8329	5.2668	6.3837	5.4429	4.8074	4.7814	4.7279	5.2288	5.1085	5.4263	5.1293	5.1497	6.8948	4.9307	5.3038	5.0661	5.1293	5.1497	5.1497
16	28	73|74	RACK1	P63244	JHU00033.B16C28R74	4.6147	4.8826	5.6865	5.4094	7.5699	5.8329	5.2668	5.7682	5.0875	5.2668	5.1497	5.3038	5.8826	5.8329	5.6865	5.585	6.1396	6.5999	6.0875	7.0607	5.7814	5.4594	6.5392	5.2095	5.4757	5.0444	5.2095	6.9009	9.3902	5.1699	5.7682	5.1497	5.5999	5.1699	8.0954	5.2479	5.5699	5.5078	6.3129	5.375	5.7944	5.6147	6.1599	6.1497	5.1898	5.1898	5.3219	5.3038	5.2668	5.6582	5.2095	5.2288	5.2479	7.3619	5.3219	8.7004	7.375	5.2668	4.858	5.2668	5.4919	5.2288	6.1189	5.7549	7.1749	5.5392	4.9773	7.0334	5.5999	5.8948	6.4263	6.6511
16	29	73|74	TIRAP	P58753	JHU11597.B16C29R74	4.6147	4.6724	5.4757	5.1085	5.1497	5.3219	5.0661	5.2288	5.2288	5.2095	5	5.0444	5.375	5.1497	5.3923	5.5392	5.8074	5.0875	5.5078	6.0444	5.2668	5.4094	5.5078	5.2479	5.4919	5.1085	5	5.375	5.4094	5.0661	5.3399	5.0444	5.1293	5.1699	7.4094	5.1497	5.2095	5.1085	6.4594	5.0661	5.0875	4.9773	5.8826	5.3399	5.1293	5.0661	5.375	5.375	5.2668	5.2095	5.2479	5.0444	5.1085	6.9425	5.0875	8.5411	6.4179	5.0224	4.8074	4.9542	5.4594	5.1293	5.9887	5.3219	6.2288	5.3399	5.0875	6.1396	5.5392	5.4263	6.4263	6.0112
16	30	73|74	BECN1	Q14457	JHU00972.B16C30R74	4.6147	4.7549	5.3399	5.1898	5.2095	5.1699	5.0444	5.1497	4.8329	5.1085	5.1497	5.0444	5.3219	5.0224	5.1085	5.3923	5.4429	5.2479	5.3923	5.7415	5.0444	5.1898	5.2479	5	5.0444	5.1293	4.9773	5.3923	5.4263	5.0224	5.2095	5.0224	5.1085	5.1699	6.5774	5.0875	5.1497	5.0875	6.2946	5.0444	5.2288	5.0224	5.4263	5.375	5.0661	4.9307	5.1497	5.1898	5.1293	5.2479	5.1085	5.0444	5.0875	6.3663	5.0875	7.4635	5.7004	4.858	4.858	4.9773	5.3038	5.0444	5.5236	5.4594	5.5078	5.1085	4.858	5.8948	5.3576	5.3399	5.7814	5.5699
16	31	73|74	PMEL	P40967	JHU02187.B16C31R74	4.6439	4.8329	5.3576	5.1699	5.2095	5.2095	5.2479	5.2095	5.0875	5.0224	5.0224	5.1293	5.3219	4.9542	5.1497	5.2288	5.4429	5.0444	5.3399	5.7944	5.0224	5.4429	5.4757	5.0661	5.0875	5.0875	4.9542	5.3399	5.1898	5.1497	5.2095	5.1898	5.1497	5.0224	7.0661	5.0875	5.0224	5.0224	5.7814	5	5.2479	5.0875	5.4094	5.2668	5.0444	5.0224	5.1699	5.1898	5.0661	5.1699	5.1497	5.0661	5.0444	6.5546	5.0875	7.858	5.6294	4.858	4.7279	5.0224	5.2854	5.1699	5.5999	5.4094	5.585	5.2095	4.8826	5.6439	5.4094	5.1085	5.8826	5.7944
16	32	73|74	WFDC1	Q9HC57	JHU08156.B16C32R74	4.6147	4.8329	5.4263	5.3576	6.5236	5.375	5.0661	5.2479	5.0875	5.2095	5.0444	5.0224	5.5392	5.3219	5.1085	5.2095	5.4094	5.6582	5.3576	5.8704	5.3219	5.2854	5.5546	5.0875	5.1699	5.1085	5.0224	5.858	7.7582	5.0661	5.4263	5.2288	5.1497	5.1898	6.5078	5.0875	5.0661	5.1293	5.7279	5	5.3576	5.1085	5.7279	5.6439	5.0875	5.1085	5.1699	5.1293	5.1085	5.5078	5.1293	5.1085	5.1085	6.585	5.3038	7.7846	6.1997	4.9307	4.8826	5.0661	5.375	5.1293	5.4919	5.2479	5.9658	5.3038	4.9773	5.5078	5.1898	5.1898	5.7682	5.6439
16	1	75|76	PHF3	Q92576	JHU19928.B16C1R76	4.585	4.6439	5.0661	5.1085	5.1085	5	4.9069	5.1293	4.9307	4.9069	4.8826	5	5.3576	4.9069	5	4.9542	5.3038	4.9773	5.1497	5.2095	5.0224	5.0444	4.9542	4.8826	4.9773	4.9307	4.9542	5.1293	5	5.0444	5	5.1497	5.0661	5.0661	5.9307	4.9307	5	4.9773	5.5699	5.0661	5.0661	4.9773	5.0444	5.1085	5	4.9542	5.0661	5.0444	5.0224	7.2288	4.9542	5	5.0224	5.858	5.2095	6.2574	5.585	4.8826	4.7004	4.8329	5.2288	5.0444	5.4263	5.1293	5.3219	4.858	4.7004	5.1497	5.1085	5.0661	5.3038	5.0875
16	2	75|76	SLC44A5	Q8NCS7	JHU01712.B16C2R76	4.5546	4.6439	5.2479	5.0444	5.2288	5.1898	4.858	4.9307	5.0875	5.0875	4.9307	5.0224	5.4429	5.0661	5.0444	5.1898	5.5236	5.0661	5.1085	5.5236	5	5.1293	5.1293	4.9542	5.1293	4.9069	5	5.1293	5.4263	5.1085	5.1699	5.0875	4.9069	5.0875	6.9307	5.0444	5.0444	5.0444	5.9887	5.0444	5.2095	5.0224	5.2854	5.3923	4.9773	4.9069	5.0444	5.1293	5.1497	5.0661	5.0875	5.0875	5.0224	6.2479	5.0875	7.098	5.5999	4.8329	4.8074	4.9542	5.2668	5.1085	5.5999	5.1293	5.4429	5	4.9307	6.0112	5.8202	5.4594	6.0768	6.1293
16	3	75|76	NNMT	P40261	JHU02648.B16C3R76	4.5546	4.6439	5.1293	5.0661	5.0661	5.585	4.9542	5	4.9542	4.9307	4.858	4.9542	5.1293	5.1293	4.9773	5.1293	5.3399	4.9307	5.2479	5.4919	5.0224	4.9773	5.1085	5.0224	5	4.8826	7.6294	5.1898	5.1085	7.0928	5.0444	5.0661	5.0661	4.9307	6.1997	5.1085	5.0661	5	5.7549	5.0224	5.1293	4.9307	5.0444	5	4.9542	4.9069	5.0661	5.0224	5.0224	5.1085	5.0661	5.1293	5.0224	6.1599	5.1699	6.6294	5.4094	4.8826	4.7004	4.8329	5.1898	4.9542	5.4094	5.0661	5.4263	5.1085	4.8329	5.4094	5.2095	5.0224	5.375	5.2854
16	4	75|76	TOR2A	Q5JU69-2	JHU19246.B16C4R76	4.585	4.7549	5.2288	5.2668	5.4594	5.1497	4.9069	5.1293	5.0661	4.9773	5.0224	5.0661	5.5078	5.1699	4.9773	5.4094	5.375	5.7944	5.4263	6.1293	5.1699	5.1699	5.4263	5	5.0444	4.9542	5	5.5236	7.5584	5.1699	5.1699	5.0661	5.1898	5.0875	7.3576	4.9307	5.0875	5.1898	6.0661	5.0875	5.2479	5.0444	5.4594	5.2095	5.0224	4.8826	5.1085	5.1085	5.1293	5.0875	4.9773	5.0224	5.0224	6.6366	5.1085	7.676	5.8704	4.9773	4.7814	4.9069	5.2854	5	5.9307	5.2668	5.9307	5.0875	4.8074	5.8704	5.3923	5.2479	5.9069	5.4594
16	5	75|76	NAT9	Q9BTE0-2	JHU02458.B16C5R76	4.585	4.7549	5.2854	5.1085	5.2479	5.0444	5.1898	5.2479	5.0444	4.9773	5.1898	5.0875	5.9773	5.4263	5.2288	5.2095	5.6294	5.2095	5.3923	6.1599	5.1898	5.4263	6.1396	5	5.5699	5.3923	5.0444	5.8826	5.5699	5.7944	5.2288	5.1293	5.2288	5.0444	6.9887	5.1898	5.1898	5.1497	6.4676	5.2854	5.5236	5.0661	5.3576	5.2854	5.2479	5.3038	5.3923	5.2668	5.0661	5.2668	5.1699	5.2288	5.0444	6.3923	5.4094	7.6511	5.8202	5.0661	4.7279	5.0224	5.6582	5.1898	5.9307	5.1293	5.9773	5.9887	5.1699	8.4939	5.4919	7.1137	6.1997	5.8455
16	6	75|76	H2AJ	Q9BTM1	JHU19198.B16C6R76	4.5546	4.6724	5.0224	5.0224	4.9542	5.0444	4.9069	4.9773	4.8826	4.9307	4.8826	5.0224	5.0224	5.1898	4.9773	4.9773	5.2095	4.9069	5.1699	5.0661	4.9773	4.9773	4.9773	4.9773	4.9307	5	5	5.1699	5.0444	5.0224	4.9773	5.1085	4.9307	5.0224	5.6582	4.9773	4.9307	4.9307	5.1293	5.0224	5.3576	4.9542	4.9773	4.9307	5.0224	4.9307	5.0224	4.9307	4.9773	5.0224	5.0444	4.9773	4.9542	5.2668	5.0875	5.6724	5.1085	4.8826	4.7004	4.8329	5.1898	5.1085	5.2668	5.1497	5.0444	5.0661	4.7814	4.9307	4.7814	5.0661	4.858	4.858
16	7	75|76	DIMT1	A0A0C4DGB1	JHU02432.B16C7R76	4.5546	4.7004	5.1699	5.0444	5.1699	5.0661	5.2479	4.9069	4.8826	5.1085	4.9307	5.0224	5.1699	4.9542	4.9069	5.1898	5.3038	4.9773	5.0444	5.4594	4.9773	5.1085	5.3399	4.9542	4.9542	5.0875	4.9773	5.1699	5.3576	5	5.1497	4.9542	5.0224	5.0444	6.5622	4.9542	5.0661	5.1497	5.5999	4.9773	5.1699	4.9069	5.3576	5.1497	5.0875	4.9773	5.0224	5.1293	5.0444	5.0224	5	4.9773	5.1085	6.0768	5.0661	6.7944	5.5078	4.858	4.7814	4.7814	5.1497	5	5.4594	5.1085	5.2854	4.858	4.7279	5.3038	5.2288	5.2854	5.3923	5.3923
16	8	75|76	PCDHB12	Q9Y5F1	JHU08218.B16C8R76	4.5546	4.8074	5.3923	5.1085	5.0444	5.3219	5.1497	5.1699	4.9773	5.1497	4.8826	4.9542	5.4094	5.0661	5.0444	5.3576	5.5699	5.1085	5.2479	5.9307	4.9773	5.0661	5.3038	4.9773	5.0444	5.0224	5	5.2288	5.375	5.0224	5.2095	5.0224	4.9773	5.0875	7.1699	4.9773	4.9773	5.2668	6.1699	5.1898	5.1699	4.9542	5.2479	5.1497	5.0661	4.9069	5.0875	5.1293	5.1293	5.1085	5.1898	5.1497	5.0661	6.5622	5.0875	7.8138	5.9307	4.8074	4.7004	5	5.2288	4.9773	5.585	5.0875	5.5236	5.0444	4.7549	5.7415	5.2668	5.4919	5.9069	5.9773
16	9	75|76	SNX5	Q9Y5X3	JHU11881.B16C9R76	4.5236	4.7549	5.3399	5.1293	5.3219	5.2479	5.1293	5.4094	4.9307	5	4.858	5.1699	5.3038	5.2668	5.0224	5.2288	5.5392	5.0444	5.3038	5.8202	5.0661	5.2479	5.3576	5	5.1497	5.1898	5	5.1085	5.3576	4.9773	5.2288	4.9773	5.0444	5.1085	6.9944	4.9069	5.0224	5.1085	6.2192	5.1699	5.3038	4.9069	5.5546	5.4263	5.0875	5	5.0875	5.2095	5.0875	5.1293	5.0224	5.1085	5.0224	6.4429	5.0444	7.5353	6.2288	4.8826	4.7814	5	5.1898	5.1293	5.7142	5.2288	5.6582	5.1293	4.7549	5.5236	5.4757	5.375	5.8455	5.8074
16	10	75|76	KLRD1	Q53ZY6	JHU01975.B16C10R76	4.5546	4.7814	7.0821	5.2479	5.6147	7.0279	5.375	5.8704	5.3576	5.7944	5.0444	5.9307	6.7748	5.3219	5.375	6.4919	6.7682	5.3038	6.1396	7.388	5.5392	5.7004	6.4594	5.7004	6.0875	5.4094	5.375	6.6724	6.1799	5.1699	6.4676	5.2095	6.0112	5.2479	8.8688	5.2479	5.2854	5.4919	7.3443	5.6582	5.6724	5.1898	6.8009	7.0334	5.7415	5.1898	5.2854	5.4429	5.9307	5.4594	5.7004	5.375	5.2288	8.1472	5.2668	9.6795	7.9687	5.5236	5.2479	5.3576	6.5236	5.375	6.8887	6.0224	6.9069	5.7944	5.0661	8.6439	8.1241	7.7912	8.7074	8.5565
16	11	75|76	MED15	Q96RN5-2	JHU19926.B16C11R76	4.5546	4.7279	5.1699	5.0224	5.0444	5.2854	5.0444	5.0875	5	5.1293	4.9773	5.1085	5.0875	4.9307	5.0224	5	5.3219	5.0661	5.1293	5.5699	4.9069	5.1085	5.1497	4.9542	5.0444	4.9542	4.9542	5.2479	5.1699	5.0875	5.0444	5	5.0224	5.0661	6.2479	5.0444	4.9542	5.0224	5.4429	4.9542	5.1898	5	5.2095	5.1085	5.0661	4.9069	5.0444	5.0444	5.0444	5.2095	4.9773	4.9773	5.1293	6.2854	5.0661	7.2761	5.8329	4.8329	4.7549	4.858	5.2288	5.0875	5.5546	5.1085	5.375	4.9542	4.7814	5.4094	5.2668	5.1898	5.5078	5.4429
16	12	75|76	TSBP1	A0A0G2JM93	JHU05969.B16C12R76	4.5546	4.8074	5.4263	5.1293	5.375	5.4594	5.2668	5.4919	5.1699	5.2095	5.0224	5.9658	5.5999	5.3219	5.0661	5.4594	5.5392	5.4094	5.4094	6.0661	5.1898	5.3923	5.5392	5.3576	5.2479	5.2095	5	5.7682	6.9887	6.8392	5.2095	5	5.2668	5.0875	6.983	5.0224	5.0875	5.0661	6.4429	5.2854	5.375	4.9773	5.8704	5.5699	5.0875	5.1898	5.1497	5.2854	5.1085	5.8329	5.1699	4.9773	5.0224	6.858	5.2095	7.4998	6.6865	5	4.8074	5.1497	5.2854	5.1699	6.2854	5.2668	6.0553	5.2668	5.0444	6.8138	6.9189	5.9069	6.96	6.0334
16	13	75|76	SMIM19	Q96E16	JHU03957.B16C13R76	4.5546	4.7279	5.3038	5.0224	5.2854	5.1699	4.9307	5	4.9542	5.0224	5	4.9773	5.1699	5.1085	5.0875	5.1699	5.3576	5.1898	5.3219	5.7142	5.0444	5.1085	5.2854	5	5.0224	5.0875	4.9773	5.4429	5.6582	5	5.1699	4.9307	5.1699	5.0875	7.0444	5.0224	5.1497	5.0661	6.0112	5.1293	5.2668	5.0224	5.3038	5.2288	5.0875	5.0224	5.0875	5.0224	5.0444	5.1497	5	5.1497	5.0444	6.5699	5.1085	7.7515	5.8202	4.8074	4.7004	5.0224	5.3399	5.0661	5.5999	5.1898	5.7549	5.0444	4.9307	5.585	5.4263	5.3399	5.7944	5.6147
16	14	75|76	NR2E1	Q9Y466	JHU08214.B16C14R76	4.5546	4.7004	5.3219	5.0875	5.1699	5.4094	5.0661	6.4346	4.9542	5.0224	4.9542	5.0224	5.1898	5.1898	5.1699	5.1898	5.4094	4.9542	5.1699	5.585	5.0875	5.1699	5.1898	5	5	5.1293	5.1085	5.2095	5.1293	5.2288	5.1085	4.9542	5.1085	5.1085	6.5314	4.9773	5.1085	5	5.8455	5.0661	5.1699	4.9307	5.4594	5.3038	5.0875	4.9069	5.0661	5.0444	5.0875	5.1497	5.0661	5.0661	5.0224	6.4346	5.1293	7.3837	6.0112	4.8826	4.7814	4.9773	5.2854	5.0661	5.4594	5.2095	5.585	5.1085	4.8826	5.4594	5.3219	5.2668	5.9658	5.3576
16	15	75|76	GSG1	Q2KHT4-4	JHU02439.B16C15R76	4.5546	4.8826	5.1898	4.9773	5.1898	5.0875	4.9773	4.9773	4.9069	4.9542	4.9069	4.9307	5.1699	5.0661	4.9307	5.1293	5.1898	5.0224	5.0224	5.3399	5.1699	5	5.1699	4.9307	4.8826	5.0224	5	5.3038	5.8455	5.1497	5.0875	4.9773	5	5.0875	5.9307	5	5.0875	5.0661	5.5236	5.1699	5.2854	5.0444	5.1898	5.0661	5.0661	4.9069	5.0444	5.1085	5.0444	5.1497	5.1085	5.0875	4.9773	5.8948	5.2668	6.7074	5.3038	4.7549	4.8329	4.7814	5.1293	4.9773	5.3038	5.1497	5.2854	5.0224	4.9069	5.2095	5.1497	5.1085	5.2854	5.3038
16	16	75|76	DEFB105A	Q8NG35	JHU19176.B16C16R76	4.5546	4.7004	5.2095	5.1085	5.0444	5.0661	5.0224	4.9307	4.8074	5.1085	4.9542	4.9542	4.9773	5.0444	4.9069	5.0875	5.0875	5	5.0444	4.9069	4.9773	4.9773	4.9542	4.9307	4.858	5	4.9773	5.3038	4.9773	5	5	5.0875	5.0224	5.0444	5.1699	4.9307	5.0444	5	5.0661	5.0444	5.1699	4.9307	5.1293	4.9542	5.0444	4.9069	5.0224	4.9773	5.0224	5.0875	5.0224	5	5.0875	5.3399	5.1497	5.0875	4.8329	4.8074	4.7549	4.9307	5.2095	5	5.1497	5.1497	4.858	4.9307	4.7279	4.8074	4.9069	4.8074	4.8074	4.8329
16	17	75|76	ARNT	P27540	JHU12000.B16C17R76	4.585	4.8329	5.3399	5.0661	5.0224	5.1497	5.0444	5.1898	4.9773	5.0224	4.9069	4.9542	5.1898	4.9773	5.1085	5.2668	5.3219	5.2095	5.1085	5.4094	5.0875	5.1497	5.2479	5	4.9307	5	4.9773	5.1497	5.2095	5.0224	5.1085	5.0224	5.1497	5.0444	5.9773	5.0875	5.1497	5.0444	5.7279	5.1085	5.1497	4.9307	5.1898	5.1699	5.0444	4.858	5.0875	5.2288	5.0661	5.0875	5	5.0444	4.9773	6	5.1293	6.9887	5.5078	4.858	4.7549	4.8074	5.1699	5	5.5078	5.1293	5.4919	5.0661	4.7549	5.5078	5.1085	5.1898	5.4263	5.5699
16	18	75|76	RAB1B	Q9H0U4	JHU07272.B16C18R76	4.585	4.7279	5.6294	5.1293	5.1497	5.6147	5.0875	5.2288	5.2095	5.2095	4.9542	5.0875	5.7142	5.0875	5.2854	5.5236	5.7415	5.0661	5.5999	6.2479	4.9773	5.2479	5.6294	5.2288	5.2288	5.1497	5.2095	5.4263	5.4594	5.0875	5.5546	5.0444	5.3399	5.1497	7.8455	4.9773	5.1085	5.2095	6.7279	5.3038	5.3399	5.1699	5.7814	5.6439	5.2288	5	5.1293	5.2095	5.2854	5.1699	5.1293	5.1497	4.9773	7.2808	5.1293	8.7499	7.0498	5	4.8826	4.9773	5.5699	5.0444	6.3309	5.4429	6.7004	5.4594	4.9773	6.4179	5.7682	5.7415	7.0389	6.6511
16	19	75|76	PTH2R	P49190	JHU16900.B16C19R76	4.585	4.6724	5.2479	5.2479	5.1898	5.0875	4.9542	5.0224	5.0661	4.9542	4.9069	5.0444	5.1293	5.1085	5.2288	5.1497	5.2288	5.1699	5.2288	5.3038	4.9773	5.0444	5.1898	4.9773	4.9069	5.1699	5.0875	5.0661	5.3219	5.0875	5.1898	5.0661	5.0444	4.9773	5.9069	4.9542	5.0224	5.0444	5.3038	4.9773	5.0875	5.0444	5.1898	5.0224	4.9542	5.0224	5.1085	4.9773	5.0224	5.0444	5.0224	5.0444	4.9542	5.7814	5.1293	6.5699	5.2095	4.7814	4.7004	4.8074	5.2854	5	5.3219	5.1497	5.3038	4.9069	4.9069	5.3399	5.0875	5	5.3576	5.375
16	20	75|76	YIF1B	Q5BJH7-5	JHU02014.B16C20R76	4.5546	4.7549	5.2854	5.1085	5.1898	5.3038	5.1085	5.2479	5.2479	5.1497	5.0444	5.0444	5.2288	4.9542	5.2668	5.2668	5.3038	5.1497	5.2095	5.7279	5.1293	5.2668	5.3399	4.9773	5.1085	5.0444	4.9542	5.2095	5.5392	5.0875	5.3219	5.1085	5.1699	5	7.0168	4.9542	5.0444	5.0875	5.9887	5.1497	5.2095	4.9773	5.3219	5.2479	5.1497	4.8826	5.0875	5.1085	5.1085	5.0444	5	5.1085	5.0444	6.3837	5.1898	7.4878	5.7814	4.7814	4.8074	4.9069	5.2854	5.0661	5.6439	5.2095	5.6582	5.2288	4.8826	5.8704	5.3038	5.1898	5.7415	5.5236
16	21	75|76	SMYD3	Q9H7B4	JHU05161.B16C21R76	4.5546	4.7279	4.9307	5.0224	4.9773	5.0875	4.8826	4.9542	4.9773	4.8329	4.9307	5	4.9069	5	4.9069	4.9773	5.0661	4.9542	4.9542	5	5	4.9307	4.9773	4.9542	4.8826	5.0444	4.9069	5.0661	5.0444	5.0224	5.0224	5.0224	4.9542	5.1699	5.1898	5.1085	4.9773	5.1085	4.9773	4.9542	5.1898	4.9307	5.1085	4.9069	4.9773	4.9542	4.9773	5.1497	4.9773	5.1293	5.0444	4.9542	5	5.2668	5.1085	4.9307	4.8826	4.8074	4.7814	4.7814	5.2479	5	5.1497	5.1085	4.9307	4.9307	4.8074	4.8074	4.7814	4.858	4.6724	4.9773
16	22	75|76	CHRNA5	P30532	JHU08848.B16C22R76	4.585	4.7814	5.375	5.0224	5.2668	5.3399	5.0661	4.9542	4.9069	4.9307	5.0661	5.0875	5.2854	5.0224	4.9542	5.2288	5.5236	5.1898	5.3038	5.8074	4.9773	5.1085	5.2095	5.0444	5.1293	5.0444	5	5.2854	5.1085	4.9773	5.1497	5.1497	5.0875	5.0444	6.9542	5.0224	4.9773	5.0444	5.9307	5.1293	5.3399	5.0444	5.4429	5.1497	5.1293	4.9307	5.0875	5.1497	5.0875	5.0444	5.0444	5.0224	5.0875	6.3837	5.0444	7.4878	5.6147	4.9307	4.7279	4.8329	5.2668	5.1085	5.4429	5.1497	5.4594	5.0875	4.858	5.8074	5.3219	5.2288	5.7814	5.4757
16	23	75|76	PTBP2	Q9UKA9-2	JHU02844.B16C23R76	4.585	4.7549	5.1699	5.1699	5.0444	5.0875	5.0224	5.2095	5.1085	5	4.9307	5.0875	5.2479	5.0875	5.0661	5.0444	5.2854	5.0224	5.2854	5.2095	4.9773	5.2095	5	5.0224	5.0224	5.0444	5.0444	5.1497	5.1497	5.2095	5.1699	5.0661	5.0875	5.0661	5.9425	5	5.0224	5.1085	5.4757	5.0444	5.2479	5.0444	5.2479	5.1497	5.0661	5.0661	5.0661	5.0875	5	5.1898	5.0224	5	5.0444	5.9069	5.1497	6.4009	5.2854	4.9307	4.7279	4.9307	5.2854	5.0661	5.4094	5.1497	5.2288	5.1497	4.858	5.1699	5.2479	5.0444	5.2668	5.3219
16	24	75|76	PRAMEF22	A3QJZ6	JHU19226.B16C24R76	4.6147	4.7279	5.2668	5.1898	5.3399	5.1293	4.9307	4.9542	5.0224	4.9542	4.9773	5	5.3576	5.0875	5.1497	5.0875	5.3923	5.3219	5.3219	5.6147	5.1898	5.0875	5.2668	5.0875	5	4.9773	5	5.375	6.6582	5.1497	5.1699	5.1085	5.0224	5.0661	6.4429	5	5.0444	5.0875	5.7279	5.1898	5.3038	5.1293	5.3219	5.1898	5.1898	5.0444	5.1085	5.2095	5.0444	5.2095	5.0444	5.1293	5.0224	6.2384	5.1085	7.1293	5.5236	4.9307	4.6724	5.0224	5.2479	5.0224	5.5236	5.2479	5.5236	5.0661	4.9307	5.3399	5.1699	5.2668	5.5236	5.4594
16	25	75|76	SPATA8	Q6RVD6	JHU16909.B16C25R76	4.585	4.7279	5.1699	5.0875	5.1293	5.1898	5.1085	5.0224	5.1497	4.9773	5.0444	5	5.3399	5.0875	5.0875	5.2095	5.3576	5.0444	5.0224	5.3399	5.0224	5.0661	5.1699	5.0661	5.0444	4.9542	5.0875	5.2479	5	5.2095	5.0875	5.0444	5.0875	5.0444	5.9887	4.9773	5.0661	5.0224	5.6865	5	5.1699	5.1497	5.2288	5.1898	5.0444	4.9773	5.0444	5.2095	5.0875	5.0444	5.1085	5.0224	5.0224	6.1085	5.0661	6.6724	5.4094	4.9069	4.8329	4.9069	5.3038	5.2288	5.4263	5.2479	5.3219	5.1497	4.8826	5.2288	5.1085	5.0875	5.4094	5.1898
16	26	75|76	HLA-DRB4	P13762	JHU02054.B16C26R76	4.585	4.6724	5.2095	5.1293	5.0875	5.1497	5.2095	5.0444	4.9307	4.8826	4.9069	5.1085	5.3923	5.0224	5.0224	5.1085	5.1898	5.2095	5.0875	5.2668	5.1293	5.1085	5.1898	5	5	5.0224	4.9773	5.3219	5.2668	5.0661	5.0661	5.2288	4.9542	5	6.098	5.1293	5.0224	4.9773	5.6439	5.1497	5.2288	5.0224	5.1497	5.1699	5.2095	5.0224	5.0224	5.1293	5.1293	5.0875	5.0661	5.0875	5.0875	6.1997	5.0661	6.8455	5.4429	5	4.8329	4.8329	5.2479	5.0875	5.4757	5.2668	5.3038	5	4.8329	5.3219	5.0875	5.2095	5.375	5.4594
16	27	75|76	PYGO2	Q9BRQ0	JHU12131.B16C27R76	4.585	4.7279	5.1898	5.1497	5.0875	5.1497	4.9542	5.0875	4.9773	5.1293	4.9069	5.1497	5.2854	5.1085	5.0661	5.2288	5.1699	5.0224	5.2854	5.4919	5.0444	5.2095	5.2288	4.9542	5.0444	4.9773	5.1497	5.2668	5.2854	5.1085	5.1699	4.9773	5.0224	5.0875	6.1699	5.1699	4.9542	5.1293	5.5999	5.1497	5.0875	4.9307	5.4919	5.1293	4.9773	4.9542	5.2288	5.2095	5.0661	5.0224	5.0661	5.1293	5.1293	6.098	5.1085	7.1997	5.4757	4.8074	4.7279	4.858	5.2854	5.1497	5.4094	5.0661	5.4429	5.0224	4.858	5.3219	5.2668	5.2095	5.5078	5.4263
16	28	75|76	VPS41	P49754	JHU07384.B16C28R76	4.5546	4.8329	5.7004	5.1699	5.8202	5.6147	5.3219	5.2095	5.0661	5.4263	4.9542	5.1085	5.7004	5.2479	5.5078	5.3399	5.8074	5.6439	5.6439	6.3487	5.1497	5.3038	5.8455	5.1699	5.2668	5.1085	5.1085	5.8948	8.3061	5.1293	5.5546	5.2668	5.2854	5.1699	8.0251	5.1699	5.1085	5.2288	6.5546	5.3576	5.3038	5.2288	5.8826	5.7142	5.2095	5.0875	5.1898	5.2095	5.3923	5.3219	5.1699	5.1293	5.1898	7.5999	5.1699	8.5255	6.8887	5.0875	4.858	5.2479	5.5078	5.1898	6.098	5.6724	6.9366	5.5999	4.9542	6.7279	5.6439	6.0553	6.6653	6.4998
16	29	75|76	PYHIN1	Q6K0P9-3	JHU11965.B16C29R76	4.5546	4.6724	5.2095	5.1085	5.0444	5.1497	4.9307	5.0224	5.0224	5	4.8826	5.0224	5.1085	5.0875	5.0875	4.9773	5.1293	5.0444	5	5.3399	4.9307	5.1293	5.0661	4.9307	5	5	5.0661	5.1699	5.0661	5.0224	4.9542	5.1293	4.9542	5.2288	5.7142	5.0661	4.9542	5	5.4594	5.0661	5.0444	4.9307	5.2288	5.0661	5.0224	4.9542	5.2479	4.9773	4.9542	5.1293	5.1085	5.2095	5.0875	5.5236	5.0661	5.9887	5.1898	4.7814	4.7549	4.9542	5.3219	5.0661	5.3219	5.0875	5.3576	4.9542	4.9773	5.2479	4.9773	5	5.1898	5.1293
16	30	75|76	GNL2	Q13823	JHU06945.B16C30R76	4.5546	4.8074	5.8704	5.1699	5.1898	5.6439	5.3576	5.4263	5.0661	5.3219	4.9307	5.1085	5.858	5.1085	5.3038	5.8455	6.4009	5.1898	5.7142	6.8138	5.1699	5.2479	5.7279	5.2288	5.4757	5.0875	5.1293	5.5699	5.5546	5.2668	5.4757	5.1699	5.2854	5.1085	8.375	5	5.2479	5.2854	6.7814	5.3038	5.2668	5.1085	6.0334	5.6147	5.2479	4.9307	5.1085	5.5699	5.3038	5.2095	5.1497	5.2288	5.1293	7.9129	5.1898	9.196	7.2046	5.1497	5	5.1898	5.5999	5.2288	6.6294	5.5078	7.0768	5.6582	4.9773	6.8517	6.1599	6.2095	7.5469	7.0056
16	31	75|76	DNAJC16	Q9Y2G8	JHU06842.B16C31R76	4.5546	4.8329	5.0224	5.0875	5.0444	5.0444	5.0224	5.0224	4.9773	4.9069	4.9773	4.8826	4.9069	5.0875	5.1293	4.9773	5.0224	5.0444	4.9542	4.9307	4.9773	4.9542	5.1497	4.9307	4.9773	5.0224	5	5.1293	5.2288	5.0661	5.0661	5.0661	4.9542	5.1497	5.2095	5.1085	5.1293	5.0224	5.0224	4.9773	5.375	5	5.1085	5	5.0224	5.1898	5	5.0661	5	5.1497	4.9542	4.9773	5.0661	5.2095	5.2288	4.9542	5.0224	4.7814	4.7814	5.0224	5.2854	5	5.1898	5.1497	5.0444	5.1497	4.7279	4.7549	4.9069	4.9542	4.7549	5.0224
16	32	75|76	CYP3A4	P08684	JHU09524.B16C32R76	4.585	4.8826	5.5078	5.2288	5.3923	5.4263	5.1085	5.0875	4.9773	5.1293	5.0875	5.1497	5.3219	5.3038	5.2095	5.375	5.4919	4.9773	5.2288	5.8202	5.1293	5.4429	5.4429	4.9307	5.1497	5.0224	5.1085	5.4263	5.6439	5.1497	5.2479	5.0661	5.1085	5.0224	7.0056	5	5.0875	5.2095	6.2192	5.1898	5.2668	4.9069	5.4757	5.3576	5	4.9069	5.0224	5.3219	5.2095	5.2668	5.1293	5.2095	5.0661	6.8642	5.3399	7.9915	5.9307	5.0875	4.8329	5.0661	5.4094	5.0224	5.6439	5.1898	5.7004	5.3038	4.8329	5.5999	5.4263	5.3038	6.1293	5.6582
16	1	77|78	GNRH1	P01148	JHU16860.B16C1R78	4.6147	4.7004	5.1497	5.0661	4.9069	5.0444	5.0444	4.9069	4.9307	4.9542	4.9069	4.8074	5.1497	5.0661	5.0661	5.0444	5.2668	4.9307	4.9773	5.1898	4.9307	4.9773	5.0444	4.9307	4.8826	4.9307	5.0224	4.9773	5.0224	4.9773	5.1085	4.9542	5.0444	5	5.9658	4.9773	5	4.9773	5.585	4.9773	5.1293	4.9069	5.0444	5.0224	5.0224	4.9773	5.1497	4.9542	5.0224	5.0661	5	4.9542	5.0875	6.0553	5.0444	6.1599	5.3219	4.9069	4.7549	4.7549	5.0661	5	5.375	5.1293	5.2479	4.8826	4.8329	5.1293	5.0224	4.8329	5.2479	5.1898
16	2	77|78	MRPS18B	B0S7P4	JHU02064.B16C2R78	4.585	4.858	5.3923	5.2288	6.7879	5.7279	5.2288	5.1293	5.1699	5.1085	5.1293	5.1085	5.4263	5.4263	5.4263	5.5078	6.0112	5.5699	5.5078	6.2854	5.4919	5.2479	5.9773	5.1085	5.2854	5.1085	4.9773	5.7142	8.3197	5.2288	5.4429	5.3038	5.4094	5.1699	7.6073	5.1699	5.3038	5.1699	6.6582	5.3219	5.3038	5.2479	6.0661	5.7142	5.3219	5.0875	5.2479	5.2479	5.3399	5.4757	5.1497	5.1497	5.0444	7.1898	5.0875	8.716	7.9069	5.0224	4.9069	5.3219	5.375	5.3399	6.2854	5.4757	6.7748	5.4263	5.1898	6.5546	5.7682	5.7549	6.4594	5.9542
16	3	77|78	SERPINF1	P36955	JHU02852.B16C3R78	4.6439	4.9069	5.3219	5.1085	5.4094	5.1293	5	5	4.9773	5.0444	5	5.3399	5.4094	5.1085	5.1898	5.3219	5.4919	5.1293	5.4757	5.5999	4.9773	5.1497	5.4429	4.9542	5.1085	5.1898	4.9542	5.2854	6.0334	5.1293	5.1497	5.0875	5.2479	5.1085	6.6865	5.1085	5.2479	5.5078	6.0553	5.0224	5.3399	5.0444	5.3923	5.2288	5.1293	5.2095	5.1699	5.1898	5.2288	5.1293	5.1497	5.0224	5.0444	6.4998	5.1085	7.5275	5.7814	4.8826	4.9069	5.0875	5.2288	7.3837	5.6294	5.2854	5.6582	5.2095	5.0444	5.6294	5.4594	5.4429	5.7944	5.7279
16	4	77|78	SPON1	Q9HCB6	JHU19340.B16C4R78	4.5546	4.7814	5.1699	5.0661	5.3399	5.1293	5	4.9307	4.9542	4.9542	4.9069	4.9307	4.9069	5	4.9542	5.0661	5.3576	5.0875	5.1699	5.3399	4.9542	5.0875	5.1898	4.9773	4.9307	4.9069	4.9542	5.1085	5.8329	5.0224	5.0661	5.0661	5.1085	5.0661	6.098	5	4.9773	5	5.5392	5.0661	5.2668	4.9542	5.3038	5.0224	4.9069	4.9773	5.0444	5	5.0444	5.1293	5	5.0224	5.0224	5.7415	5.0875	6.5078	5.3923	4.7549	4.6724	4.7814	5.1497	5.1085	5.3219	5.0224	5.0875	4.8329	4.8826	5.2479	5.0224	5.0875	5.2479	5.1898
16	5	77|78	VPS33A	Q96AX1	JHU02869.B16C5R78	4.6147	4.8074	5.375	5.1497	5.6865	5.2479	5.1085	5.1293	5.0661	5.1699	4.9307	5.0661	5.2668	5.3923	5.2479	5.2288	5.5236	5.3399	5.3399	5.5999	5.0661	5.0224	5.375	5.0444	5.1898	4.9069	5.0224	5.4429	7.4959	5.0444	5.2095	5.3576	5.1699	5.2095	6.6582	5.1497	5.5078	5.3576	5.8704	5.1085	5.4094	5.0444	5.5392	5.4263	4.9542	5.0444	5.1085	5.1293	5.1497	5.2854	5.0875	5.1898	5.0444	6.3129	5.1293	7.5812	5.7142	4.8074	4.7279	4.7814	5.2668	5.0224	5.585	5.2668	5.7682	5.1699	4.9542	5.6147	5.6294	5.4094	5.4757	5.5546
16	6	77|78	NUTM2G	Q5VZR2-2	JHU19285.B16C6R78	4.585	4.9542	6.4838	5.1699	5.7549	6.1085	5.1699	5.5078	5.0224	5.3399	5.375	5.0661	5.5392	5.3399	5.1497	5.3576	5.7549	5.5699	5.8704	6.2668	5.3038	5.3923	5.6294	5.0661	5.2668	5.2095	5.2479	5.4919	7.1649	5.1898	5.4263	4.9773	5.2479	5.1497	7.5038	5.1699	5.5078	5.2479	6.4179	5.3923	5.4094	5.1293	6.8265	5.6439	5.3038	5.375	5.1497	5.3399	9.9388	5.1085	5.0661	5.2288	5.2095	7.1497	5.7279	8.4388	6.4998	10.043	4.858	4.9773	5.3219	5.0661	6.0112	6.1799	6.7748	5.6294	5.1085	6.6582	5.585	6.1699	6.5157	6.375
16	7	77|78	EGFL8	Q99944	JHU06846.B16C7R78	4.585	4.8329	5.1699	5.1293	6.7549	5.3038	5.1293	5.0224	5	4.9542	4.9069	4.9773	5.3038	5.4094	5.0224	5.3219	5.4594	5.4429	5.3576	5.7549	5.1898	5.1293	5.5078	4.9542	5.1293	5.0661	5.0224	5.585	7.9484	5.0444	5.1699	5.0444	5.1898	5.1898	7.0112	5.0661	5.2479	5.1497	5.7415	5.0875	5.2095	5.1085	5.6439	5.3576	4.9542	5	5.0444	5.1293	5.0875	5.1293	5.1898	4.9773	5.0444	6.2574	5.0661	7.5118	5.7142	5.0661	4.7549	4.9069	5.4263	5.1497	5.5699	5.2854	5.9425	5.1085	4.9542	5.6294	5.4094	5.3923	5.5078	5.3399
16	8	77|78	ACO2	Q99798	JHU10367.B16C8R78	4.585	4.7549	5.3576	5.1293	5.1293	5.2854	4.9773	5.1699	4.9069	5.0224	5.0444	5.0875	5.2288	5.1497	5.0224	5.375	5.5392	5.0444	5.3923	5.6294	5.1699	5.1699	5.3399	4.9542	5.0444	5.0875	4.9773	5.2288	5.3038	5.1085	5.2288	5	5.0444	5.0444	6.9715	4.9773	5.0875	5.1085	6.1799	5.0661	5.2854	5.0875	5.3576	5.3923	4.9307	5	5.0661	5.3219	5.1898	5.0661	5.1293	5.1293	5.0224	6.5999	5.1085	7.7448	6.0112	4.9069	4.8329	4.9773	5.2288	5.1699	5.6439	5.2479	5.6147	5.375	4.9542	6.1497	5.5392	5.5546	6.1189	5.7279
16	9	77|78	GYS1	P13807-2	JHU12663.B16C9R78	4.585	4.7814	5.4094	5.1699	6	5.0875	4.9542	4.9773	4.9542	4.9307	4.9542	4.9773	5.3219	5.2668	5.0444	5.3219	5.3923	5.3219	5.3219	5.7142	5.1293	5.0661	5.4263	5.0224	5	4.9542	4.9773	5.5999	7.3443	5.0661	5.1497	4.9542	5.1898	5.1293	6.5236	5.1085	5.2668	5.0875	5.8826	5.0224	5.2095	5.0224	5.5236	5.1085	5.0875	5	5.0224	5.1085	5.3219	5.1085	5.2095	5.0875	5.0875	6.1599	5.2095	7.4757	5.4919	4.8074	4.8329	4.9773	5.1497	5.1293	5.5078	5.2479	5.7814	5.1085	4.9773	5.4094	5.4094	5.1085	5.7814	5.5078
16	10	77|78	DRC3	Q9H069-2	JHU07631.B16C10R78	4.585	4.7814	5.3923	5	5.5999	5.2854	5.0224	5.0661	4.9773	5.0661	4.9307	4.8826	5.2095	5.1497	5.0661	5.3219	5.4757	4.9773	5.5546	5.7944	5.0661	5.1699	5.1699	5.0224	4.9773	5	5	5.1699	5.9658	4.9542	5.1898	5.1293	5.2288	5.1085	6.9189	5.0444	5.1085	5.1497	5.858	5.1497	5.2479	5.0875	5.3219	5.375	4.9773	4.9773	5	5.0661	5.2095	5.1293	5.0224	5.1085	5.0875	6.4094	5.1293	7.5887	5.8455	4.8074	4.9069	4.9773	5.1898	5.1497	5.6865	5.0661	5.7549	5.1497	4.7549	5.6582	5.3923	5.4263	5.6865	5.5699
16	11	77|78	MMRN1	Q13201	JHU16883.B16C11R78	4.585	4.858	5.0661	5.0661	5.2854	5.2479	5	5	4.9307	5.0875	4.8826	5.0875	5.1898	5.1497	5.0444	5.2095	5.3576	5.1699	5.0875	5.4429	5.1085	5.1699	5.2095	4.9542	5.1085	5.0224	5.1293	5.4263	6.1293	5.0661	5.1497	4.9773	5	5.0661	6.5925	5	5.1293	5.2479	5.7814	5.1497	5.2479	4.9773	5.375	5.2854	5.0661	4.9307	5	5.2095	5.0444	5.1293	5.1085	4.9773	4.9773	6.3663	5.1497	7.1085	5.6439	4.8074	4.7279	4.8826	5.1497	5.1085	5.4757	5.2095	5.5699	5.0875	4.8329	5.585	5.2668	5.2668	5.5392	5.3923
16	12	77|78	PA2G4	Q9UQ80	JHU02175.B16C12R78	4.6147	4.9069	5.2854	5.2095	5.4757	5.2479	5.1497	5.2854	5.0224	5.2288	5.0661	5.1898	6.7347	5.1898	5.1497	5.1497	5.4757	5.2288	5.3038	5.4094	5.1898	5.7549	5.3399	5.1085	4.9773	5.0224	5	5.3399	5.3576	5.0875	5.2854	5.2479	5.1898	5.0661	6.5925	5.3399	5.3038	5.1898	6.0112	5.5236	5.4594	5.1898	5.4757	5.2668	5.1898	5	5.1497	5.1085	5.2288	5.2668	5.2288	5.0875	5.0224	6.1189	5.2095	7.0389	5.6865	5.6439	4.8329	5.0875	5.2095	5.2854	5.6147	5.5546	5.4263	5.2479	5	5.4919	5.3576	5.2095	6.7482	5.3576
16	13	77|78	DCUN1D2	Q6PH85	JHU06838.B16C13R78	4.6147	4.7549	5.4757	5.2668	5.2095	5.4594	5.1293	5.1898	4.9773	5.1699	4.9069	5	5.4757	5.1699	5.2668	5.3923	5.5999	5.1293	5.5078	6.098	5.1293	5.1497	5.7549	5.0661	5.2668	5.1293	4.9773	5.375	5.375	5.0444	5.4594	5.1898	5.2095	5	7.4429	5.2288	5.2095	5.2479	6.5392	5.2668	5.7415	5.2095	5.7415	5.4919	5.2479	5.0444	5.1085	5.3576	5.3219	5.1898	5.1699	5.1898	5.0661	7.1033	5.1085	8.2644	6.2095	4.9307	5	5.0875	5.3399	5.2479	6	5.4263	5.9887	5.4757	4.8826	6.2095	5.7944	5.8202	6.1699	6.0224
16	14	77|78	BTBD3	Q9Y2F9	JHU11236.B16C14R78	4.585	4.8074	5.2668	5.1699	5.0444	5.2288	4.9773	4.9307	4.8329	5.0875	4.9542	5.0875	5.1293	5.0875	5.0875	5.1497	5.4757	5.1497	5.2095	5.4094	5	5.0875	5.2479	5.0224	5.0444	4.9307	4.9773	5.1497	5.3219	5.0444	5.1898	5	5.1293	4.9773	6.6582	5.0224	5.1085	5	5.8455	5.0224	5.1293	5.0875	5.2479	5.2095	4.9773	4.9542	5.0444	5	5.0661	5.1293	5.0875	5.1699	5.0661	6.3129	4.9773	7.5584	5.5546	4.8826	4.6724	4.9542	5.2668	4.9542	5.4919	5.3219	5.5078	5.0224	4.9307	5.4594	5.1898	5.1085	5.6147	5.585
16	15	77|78	RNF7	Q9UBF6	JHU02846.B16C15R78	4.585	4.7814	5.3923	5.3038	5.9658	5.4094	5.2288	5.2095	5.0661	5.1293	5.0224	5.1293	5.5236	5.4757	5.2854	5.4263	5.5078	5.6439	5.5999	6.2574	5.375	5.2479	5.7004	5.0224	5.3576	5.0661	5.1085	5.9887	7.7313	5.0661	5.1898	5	5.1898	5.0224	7.3837	5.1293	5.1497	5.1293	6.3663	5.1497	5.5699	5.1699	5.7415	5.4919	5.1898	4.9307	5.0661	5.6294	5.1293	5.3219	5.3038	5.1699	5.0224	6.9425	5.4919	8.3038	6.1497	4.8329	4.8826	4.9773	5.4094	5.2288	5.9658	5.2668	6.1497	5.5078	5.0224	5.9189	5.585	5.4094	6.1396	5.7814
16	16	77|78	CASD1	Q96PB1	JHU19267.B16C16R78	4.585	4.7549	5.4094	5	5.0661	5.3038	5.0444	5.1497	4.9773	5.1293	5.1085	5.0224	5.3399	5	5.1085	5.2479	5.6147	5.1085	5.2854	6.1497	4.9307	5.1085	5.1699	5.2288	5.0224	5.0224	5.0661	5.2479	5.1085	5.0224	5.3923	5.0661	5.0661	5.1085	7.1033	5	5.1898	5.1293	6.2761	5.1085	5.1497	4.9542	5.4757	5.2668	5	4.9542	5.0444	5.2479	5.2095	5.0444	5.0444	5.0224	5	6.585	5.1085	7.585	5.6439	4.8074	4.7279	5	5.1699	5.3038	5.6865	5.2288	5.5546	5.2095	4.8329	5.4594	5.4263	5.3399	6.0112	5.7682
16	17	77|78	CYP39A1	Q9NYL5	JHU13715.B16C17R78	4.585	4.8074	5.2479	4.9069	4.8826	5.1497	4.9773	4.9542	4.8329	4.9542	4.9773	5	5.2479	5.0875	5	5.1699	5.3576	5	5.0661	5.3219	4.9307	5.0444	5.1898	5.0224	5.1293	4.9542	4.9307	5.1497	5.0444	5	5.1293	5.0224	5.0875	4.9773	6.2854	4.9773	5.0224	5.2479	5.6147	5.0444	5.4429	4.9307	5.3399	5.1085	4.9307	4.9307	5.0661	5.1085	5.0224	5.0661	4.9773	5.0224	5.0224	6.0444	5.0444	7.1241	5.5699	4.7279	4.7004	4.8074	5.1898	5.0444	5.4263	5.0875	5.3038	4.9307	4.7814	5.2479	5.1898	5.1497	5.5078	5.2668
16	18	77|78	SYT9	Q8NCP8	JHU05641.B16C18R78	4.585	4.8074	5.3399	4.9542	5.3576	5.4594	5	5.2095	5.1293	5.1293	5.1293	4.9542	5.5078	5.3399	5.2668	5.4263	5.7279	5.1497	5.375	5.6865	4.9307	5.2479	5.375	5.1497	5.0875	5.1497	4.9773	5.3219	5.4594	5.1898	5.2288	5	5.1898	5.1699	7.5699	5.0661	5.0875	5.2288	6.3576	5.1699	5.2288	5.1085	5.4919	5.4263	5	5	5.0444	5.2479	5.3576	5	5.0224	5.0224	5.0875	6.7944	5.0224	8.1799	6.3309	4.9542	5.1293	4.9773	5.3576	5.1898	5.9658	5.3399	6.0112	5.2095	4.9307	6.1497	6.2668	5.4757	6.0444	5.9307
16	19	77|78	VAT1	Q99536	JHU16919.B16C19R78	4.585	4.8074	5.4594	5.2095	5.1497	5.3399	5.0444	5.3038	5.1699	5.2668	5.3923	5.2854	5.4263	9.3565	8.7125	10.2796	5.7415	5.2479	5.5236	5.8948	5.1085	5.4594	5.7814	5.0661	5.1898	5	5.1699	5.2288	5.3219	5.3399	5.4429	5.0224	5.4094	5.0875	7.5353	5.2095	5.1497	5.2854	6.3923	5.375	5.3399	6.7279	5.7944	5.3576	5.2479	5.6439	5.1699	5.2854	5.2668	6.7482	7.9484	5.0875	5.1699	7	6.1699	8.255	6.1189	4.9307	7.2946	5	5.4757	5.2854	5.9542	5.4757	7.3663	5.4594	4.9773	5.9189	5.5546	5.3576	6.1293	6.6073
16	20	77|78	DTNA	Q9Y4J8-9	JHU02132.B16C20R78	4.585	4.7549	5.3576	5.1085	5.0224	5.2095	5.2095	4.9307	4.9307	5.1293	4.9773	5.1293	5.1699	5.1085	5.1898	5.4429	5.4263	5.0224	5.2095	5.6582	5.0661	5.0224	5.1497	4.9542	5.0661	5	4.9307	5.1898	5.3399	5.1085	5.1497	4.9773	5.1293	5.0875	6.6865	5	5.0444	5.0224	5.5236	5	5.2668	5.1497	5.4757	5.1497	4.9307	5.0224	5.0444	5.0661	5.2095	5.1898	5.1085	5.0444	5	5.9189	5.0875	7.1599	5.7415	4.9069	4.7549	4.9773	5.2095	5.1085	5.4429	5.1085	5.4919	5.0444	4.858	5.375	5.1293	5.0875	5.5078	5.4919
16	21	77|78	CATIP	Q7Z7H3	JHU07158.B16C21R78	4.585	4.7004	5.2668	5.0224	5.0661	5.0875	4.9542	5.1497	5.1293	5.0224	4.9773	4.9773	5.1085	5.0224	5	5.1898	5.3038	5.0661	5.0875	5.375	4.9773	5	5.0661	4.9542	5.375	5.1085	5	5.1898	5.3038	5.0224	5.0661	5.0224	5.0661	5.0875	6.4009	5.0444	5.1497	5.0661	5.4094	5.0224	5.2668	5.1085	5.1497	5.1699	5.0444	4.9542	5.0444	5.1699	5.0444	5.0224	5.0875	4.9542	5.0875	6.0768	5	6.5925	5.5699	4.9069	4.8074	4.7549	5.2668	5.0224	5.4263	5.0444	5.3399	4.9542	5	5.1699	5.1497	5.1085	5.3576	5.8704
16	22	77|78	WARS2	Q9UGM6-2	JHU11316.B16C22R78	4.6147	4.8329	5.3219	5.1085	7.7549	5.1497	5.1293	5.0661	5.0661	5	4.9542	4.9773	5.2288	5.1085	5.1293	5.2095	5.3923	5.1085	5.7415	5.5699	8.9248	7	5.2668	4.9542	6.3576	5.0661	4.9307	5.5999	6.3219	10.4372	5.6147	9.0993	7.9944	5.2095	6.7616	5.2288	6.4594	5.1085	5.9658	7.543	5.2288	5.4594	5.4094	5.2479	5.0444	5.1497	8.1163	5.1293	5.2095	5.7415	6.9715	5.4757	5	6.4346	5.5546	7.3443	5.6147	5.4919	4.8826	4.9542	5.2854	5.1699	5.4757	7.8329	7.7846	5.7279	5.4429	5.7004	5.8455	5.2095	5.8455	9.9578
16	23	77|78	ISG20L2	Q9H9L3	JHU02922.B16C23R78	4.585	4.7279	5.0224	5.1699	4.9542	5.0224	5.0875	5.1497	4.8826	4.9307	5	4.8826	5.0224	5.1085	5.2668	5.0224	5.3923	5.0224	5.0661	5.1699	5.0661	5.0875	5.1497	5	5.0444	4.9773	4.9542	5.1497	5.0661	5.1497	5.2095	5.0444	5.0661	5.0224	6.1699	5.1497	5.0224	5.2095	5.585	5.1085	5.3038	4.9307	5.2288	5.0661	4.9307	4.9773	5.2668	5.1898	5.1293	5.2288	5.0444	5.0224	4.9773	5.7415	5.1085	6.8642	5.2854	4.7814	4.8826	4.9773	5.1898	5.2095	5.3399	5.1085	5.3219	4.9773	4.9069	5.2854	5.2095	5.1497	5.4094	5.3576
16	24	77|78	ENOX2	Q16206	JHU19280.B16C24R78	4.585	4.6724	5.6724	5.2668	5.2479	5.3399	5.1898	5.2288	5.3923	5.8826	5.1293	4.8826	6.9069	5.2668	5.0444	7.1799	5.3576	5.0661	5.3399	5.9189	5.9887	6.8642	5.2668	5.9425	6.9189	5.0444	5.0875	5.4094	5.6147	5.1293	5.1085	5.0224	5.6439	5.0661	6.4512	5.2854	5.1085	5.2095	5.5546	6.3576	6.8765	5	5.4757	5.2288	6.0224	5.1898	5.1898	5.3219	5.1293	5.0875	5.585	5.5699	5.5699	6.0444	5.2479	6.8265	5.2479	4.8329	4.8329	4.9069	5.5392	5.0661	6.0112	5.3219	5.0444	5.7682	4.9542	6.9542	5.1085	6.0224	6.5392	7.1447
16	25	77|78	CABP5	Q9NP86	JHU16841.B16C25R78	4.585	4.7549	5.3219	5.2479	5.2288	5.1497	5.1293	5.1497	5.0444	5.1898	5.0224	5.0875	5.2095	5.1293	5.1699	5.1898	5.4594	5	5.0875	5.4594	5.0661	5.1293	5.2095	5.1085	5.0661	5.0444	4.9773	5.1497	5.2288	5.1085	5.2095	5.1293	5.0875	5.2288	6.2668	5.0875	5.1085	5.1497	5.5546	5.0875	5.2479	4.9773	5.2479	5.1898	5.0661	5.1699	5.1085	5.0875	5.1898	5.1898	5.2288	5.0875	5.0224	6.0224	5.1293	7.3309	5.5999	4.9069	4.7004	4.9307	5.1898	5.0224	5.4594	5.0875	5.3576	4.9307	5.0224	5.4919	5.1497	5.2288	5.4757	7.3219
16	26	77|78	RPL27A	P46776	JHU02182.B16C26R78	4.585	4.7004	5.2668	5.1497	5.1085	5.2095	5.0444	5.0875	4.9542	4.9542	4.9773	4.9542	5.1293	5.0661	5.0875	5.1085	5.3038	5.0444	5.0661	5.375	5.0224	4.9773	5.1085	5.0661	5.0661	5.1085	5.0224	5.1699	5.0661	5.1497	5.1898	5.0661	5.0444	5.1085	5.9189	5.1293	5.0444	5.1898	5.3576	5.0875	5.2095	4.9542	5.1085	5.2854	4.9542	5.2668	4.9773	5.1699	5.0224	5.1293	5.0875	5.0444	4.9773	5.9069	5.1085	6.6294	5.5392	4.858	4.7279	4.8826	5.2854	5.1085	5.5236	5.0661	5.2095	4.9773	4.8826	5.0444	4.9773	5.1293	5.3399	5.4429
16	27	77|78	CYP7B1	O75881	JHU13717.B16C27R78	4.6147	4.7814	5.3576	5.0444	5.1898	5.1497	5.0875	4.9773	4.9069	4.9542	4.9307	5.1497	5.2479	5.0875	5.1898	5.2095	5.3219	5	5.0661	5.3923	5	5.2095	5.1085	4.9542	5.1085	4.9773	5.1497	5.2288	5.1085	5.1497	5.0875	5.0444	5.1293	5.1497	6.2192	4.9773	5.0661	5.1293	5.4429	4.9773	5.1699	5.0224	5.1293	5.1497	5.1293	4.9307	5.0444	5.1293	5.1085	5.2095	5	4.9773	5.0224	5.7004	5.2288	6.3923	5.3038	4.8826	4.9307	5.0224	5.2479	5.1293	5.2095	5.0661	5.2479	5.1085	4.9773	5.3038	5.2095	5.0875	5.3576	5.375
16	28	77|78	RNASE1	P07998	JHU02086.B16C28R78	4.585	4.7814	5.6439	5.5078	5.585	5.3923	5.1898	5.0661	4.8826	5.1699	4.9773	5.2095	5.7279	5.2479	5.2288	5.375	5.4757	5.2854	5.4094	5.7682	5.2288	5.1497	5.3399	4.9773	5.375	5.0444	5	5.6724	7.0168	5.0661	5.3399	5.0875	5.1293	5.0875	7.3129	5.0444	5.0661	5.1699	6.0444	5.1497	5.4594	5.2095	6.5236	5.6147	5.1497	5.0661	5.1497	5.2668	5.3576	5.2479	5.3923	5.0661	5.0661	6.375	5.4594	7.5157	6.3923	4.9773	4.9307	5.0224	5.375	5.3576	5.7944	5.3923	6.4998	5.2854	5.0224	6.1997	5.4919	5.5699	6.0553	6.0553
16	29	77|78	ILF3	Q12906-2	JHU13634.B16C29R78	4.6147	4.7279	5.0444	5.0661	5.1699	4.9773	5.0661	5.2479	5.0224	5	5.0444	4.9773	5.2668	5.3576	5.1898	5.0875	5.375	5.0875	5.2095	5.3399	5.1497	5	5.2479	4.9773	4.9307	4.9307	5	5.2854	5.2095	5	5.2095	5.0224	5.1085	5.1497	5.9069	5.1497	4.9773	5.0444	6.9009	5.0661	5.2095	5.1898	5.2288	5.2095	5.1898	5.0224	5.0661	5.1085	5.0875	5.3399	5.2095	5.1293	5.1085	5.858	5.0661	6.5622	5.4263	4.8074	4.7549	5.1293	5.4263	5.1293	5.7004	5.2479	5.2479	4.9773	4.9069	5.2668	4.9773	5.0661	5.4094	5.3219
16	30	77|78	LRRC42	Q9Y546	JHU08108.B16C30R78	4.585	4.7814	5.4429	5.2095	5.3399	5.4263	5.0661	5.0875	5.0875	5.2668	4.9773	5.0444	5.4594	5.2668	5.2288	5.4094	5.6724	5.1293	5.5392	5.8202	5.0444	5.1898	5.3399	5.1085	5.1293	5.0444	5	5.2668	5.7549	5.0224	5.2095	5.0444	5.2854	5.0661	7.2854	4.9773	5.1293	5.1699	6.4009	5.1085	5.2479	5.2288	5.5546	5.3923	5.0875	4.9542	5.1699	5.3038	5.2288	5.1497	5.2854	5.2288	5.1497	7	5.1898	8.2021	6.4009	4.9069	4.8074	4.8826	5.2668	5.0875	5.7682	5.3576	5.9425	5.2479	5	6.1085	5.5236	5.375	6.4346	5.9887
16	31	77|78	PARN	O95453	JHU07548.B16C31R78	4.585	4.8826	5.3923	5.2479	5.1699	5.3219	5.0661	5.0875	4.9542	5.2095	5.0224	5.1293	5.4263	5.2288	5.1085	5.2479	5.4429	5.0661	5.1085	5.7549	5.1497	5.1898	5.2854	4.9542	5.1898	5	4.9542	5.4429	5.1085	5.1293	5.1699	5.0444	5.1497	5.0661	7.388	5.0875	5.1699	5.1898	5.7944	5.1699	5.3399	5.0444	5.3576	5.1497	5.1898	5.0224	5.1898	5.3219	5	5.2288	5.1293	5.0444	5.0661	6.6724	5.2854	7.6865	5.9542	4.9773	4.7814	4.8329	5.3399	5.1085	5.6294	5.2479	5.5999	5.1898	5.0661	5.4757	5.3038	5.2288	5.9658	5.5546
16	32	77|78	IL12RB2	Q99665	JHU11360.B16C32R78	4.585	4.8074	5.2479	5.1898	5.3038	5.2095	5.0875	5.1699	5.0224	5	4.8826	5.1898	5.2288	5.0444	5.1497	5.1497	5.2095	5.1699	5.3038	5.5392	4.9069	5.2854	5.1085	5.0444	5.1085	5.0661	5.0224	5.2288	5.3219	5.0224	5.2479	5.0661	5.1699	5	6.7549	5.1085	5.1085	5.0444	6.1497	4.9773	5.2288	5.0444	5.2095	5.2095	5.0444	4.9542	5.1898	5.2095	5.0661	4.9773	5.1497	5.1293	5.0875	6.1396	5.0875	7.2808	5.5078	4.8329	4.9069	4.9307	5.375	5.1085	5.5078	5.3038	5.375	5.0661	4.9542	5.7549	5.2288	5.3219	6.1898	5.4919
16	1	79|80	C19orf47	Q8N9M1-2	JHU01643.B16C1R80	4.585	4.7279	5.1699	5.0875	5.5699	5.2668	5.0224	5.1497	4.9542	4.9773	4.9542	4.8826	5.2288	5.3038	5.1293	5.2288	5.8074	5.3576	5.2095	5.9189	5.2288	5.1898	5.3219	5	5.1293	5.0444	5.0224	5.3399	6.9307	5.0224	5.1497	5.0661	5.0661	5.1699	6.9944	5.0661	5.0875	5.2668	6.3399	5.2288	5.375	5.0224	5.4429	5.4094	5.0661	4.9542	5.1497	5.0875	5.0444	5.2095	5.1497	5.0875	5.1497	6.8138	5.0661	7.8796	6.0553	4.8329	4.7814	5.0224	5.2854	5.1699	5.7415	5.3219	5.7142	5.1699	4.9069	6.4429	5.4263	5.5546	5.9425	5.6147
16	2	79|80	TAS2R16	Q9NYV7	JHU08517.B16C2R80	4.5546	4.7549	5.2854	5.1699	5.375	5.1898	5.0224	5.0224	4.9542	5.0661	5.0444	4.9542	5.2288	5	5.2095	5.1898	5.3923	5.1085	5.2288	5.6294	4.9069	5.1898	5.1898	4.9773	5.1497	4.9773	5.0661	5.1497	5.2668	5.0224	5.0875	5	5.0444	5.1898	6.4346	4.9542	5.0661	5.0224	5.9887	5.1085	5.2668	5.0444	5.1898	5.3219	4.9307	4.9773	5.0875	5.0875	5.0661	5.0875	5.1085	5.0224	5.0224	6.4179	5.0661	7.0389	5.7142	4.7549	4.7279	5.0875	5.3219	5.2479	5.5699	5.2095	5.4594	5.0661	5	5.5546	5.3399	5.2288	5.8455	5.6724
16	3	79|80	NAAA	Q02083-3	JHU09606.B16C3R80	4.585	4.7814	5.6865	5.3923	7.5078	5.4757	5.2095	4.9542	4.9773	5.2668	5	5.2288	5.9189	5.5546	5.2668	5.7682	5.8455	6.6366	5.9887	7.0498	5.4919	5.3219	5.7814	5.0444	5.375	5.1085	5.0224	6.6366	8.6073	5.1293	5.4919	5.0661	5.4263	5.3576	8.1824	5.1293	5.2095	5.1293	7.0768	5.3576	5.5392	5.3219	6.1699	6.0112	5.2288	4.9773	5.2854	5.3399	5.7415	5.4094	5.3038	5.3038	5.3038	7.2574	5.2854	8.9189	7.0498	4.9069	4.9069	5.1293	5.4263	5.2479	6.6724	5.5236	6.7616	5.5699	5	6.9944	6.5157	6.5157	7.1898	7.1799
16	4	79|80	ATP8B4	Q8TF62	JHU14623.B16C4R80	4.585	4.8074	5.1293	5.2288	5.0661	5.0444	5.0444	4.8826	5	5.1085	4.9542	5	5.0224	5.1699	4.9307	5	5.2288	5	5.1699	5.2288	4.9542	5.0224	5.0875	4.9773	4.9542	4.9307	4.9542	5.1699	5.1898	5.0224	5.2095	4.9773	4.9773	5.0875	6.1293	5	5	5.0224	5.7279	5.2095	5.0224	5.0444	5.1699	5.1085	4.9773	4.9307	5.0875	5	5.1497	5.0661	5	5	5	5.8826	4.9773	6.6582	5.4263	4.8329	4.6439	4.8826	5.1898	5	5.3576	5.2288	5.2854	4.858	4.8074	5.3038	5.0875	4.9773	5.3038	5.2854
16	5	79|80	BRD2	P25440	JHU09896.B16C5R80	4.5546	4.9307	5.5236	5.3399	5.5078	5.4263	5.4757	5.858	5.1699	5.375	5.4094	5.2668	5.4094	5.2854	5.5078	5.2288	5.9773	5.1497	5.3923	5.6865	5.2288	5.2854	5.5546	5.1699	5.6439	5.4263	5.2095	5.4429	5.5078	5.3576	5.5078	6.7347	5.4757	5.3219	7.0279	5.2095	5.6439	5.375	6.6511	5.6582	5.7279	5.5078	5.9773	5.5546	5.2095	5.6294	5.5078	5.3219	5.2095	5.3399	5.4919	5.2095	5.1898	6.6724	5.5078	7.7142	6	5.0661	4.8826	5.1085	5.4919	5.3399	5.6724	5.5699	5.8202	5.9069	5.1898	5.7415	5.6439	5.585	5.6439	5.7415
16	6	79|80	FAM186B	Q8IYM0	JHU14279.B16C6R80	4.5546	4.8826	5.4263	5.4263	6.5999	5.5236	5.1497	5.2095	5.2668	5.1699	5.2854	5.1898	5.5546	5.375	5.3038	6.8948	5.7814	5.8704	5.7142	5.9887	6.6366	5.3576	5.7682	5.1497	5.2854	5.2854	5.1293	5.8826	8.1573	5.1699	5.3923	5.3576	5.3399	5.3576	6.8138	5.2288	5.1898	5.1898	6.3038	5.5236	5.3399	5.1699	5.7682	5.7549	5.1293	5.375	5.4594	5.4094	5.3038	5.4594	5.7944	5.1699	5.1699	6.7482	5.2479	7.8297	6.6511	5.0661	4.9542	5.2288	5.4263	5.1699	5.9773	5.4429	6.983	5.5078	5.1085	6.6511	6.1997	5.6582	6.0334	6.2854
16	7	79|80	KRTAP4-12	Q9BQ66	JHU02739.B16C7R80	4.5546	4.9773	5.3399	5.3038	5.7415	5.585	5.4094	5.4919	5.0224	5.3576	5.1497	5.1497	5.4094	5.4094	5.1898	5.3038	5.5392	5.3399	5.6582	5.6724	5.1898	5.4919	5.7279	5.1699	5.3219	5.4263	5.1699	5.5999	6.7004	5.3038	5.4263	5.3923	5.3219	5.1898	6.6147	5.2095	5.5699	5.3219	6.2479	5.375	5.5999	5.2095	5.5999	5.6724	5.1898	5.0661	5.2854	5.2288	5.1898	5.2479	5.2854	5.3038	5.0444	6.3487	5.1699	7.2761	6.1293	5.0661	4.7814	5.0661	5.4919	5.4263	5.6294	5.4594	5.7814	5.6724	5.0875	5.7415	5.3219	5.3923	5.6582	5.5699
16	8	79|80	HSPB11	Q9Y547	JHU04810.B16C8R80	4.5236	4.7549	5.1497	5.2668	5.7279	5.3576	5.2668	5.5999	4.9307	4.9773	5.0875	5.1293	5.5699	5.4919	5.2668	5.375	5.6865	5.1293	5.3038	5.4757	5.0875	5.7682	6.1799	4.9542	5.2668	5.2854	5.1293	5.6294	5.2095	5.2479	6.5236	5.1497	5.2095	5.0875	6.4179	5.2288	5.2854	5.4429	5.8948	5.2288	5.3219	5.1898	5.6724	7.2761	5.1497	5.1497	7.7977	5.2854	5.3923	5.3923	5.4263	5.1497	5.0444	6.0112	5.3038	6.7616	5.5999	5.0661	4.8074	5.1898	5.4429	5.4263	5.8704	5.375	5.8826	5.6724	5.2854	5.3399	5.4429	5.5236	5.5236	5.5236
16	9	79|80	BIN1	O00499-6	JHU10279.B16C9R80	4.585	4.7549	5.9307	5.2854	5.7279	5.7415	5.7004	6.2946	5.1699	5.3219	5.1497	5.3923	5.8948	5.5546	5.6294	5.7944	6.1997	5.8329	5.9069	6.5157	6.0334	6.96	6.3837	5.2095	5.5999	5.3219	5.2854	5.7004	5.8202	5.2668	5.7004	5.5078	5.5236	5.375	7.9159	5.2854	6.1085	5.4919	6.6582	6.1293	5.3576	6.6865	6.1497	6.2668	6.1599	7.1447	5.3923	6.6511	5.4919	5.5999	5.7415	5.4429	5.3576	7.3219	6.7482	8.7091	6.6724	5.2288	5.3399	8.0607	5.8455	6	6.3576	6.4676	6.4263	5.7682	5.1293	6.3399	6.6147	6.1396	6.4263	7.4263
16	10	79|80	TPM3	P06753	JHU01339.B16C10R80	4.5546	4.7004	5.2854	6.4757	5.7944	5.2854	5.8074	8.4115	5.0875	4.9773	5.2288	5.3399	5.4429	6.1396	5.5236	5.5236	6	5.5392	5.6724	6.5469	5.9189	6.3576	7.0715	5.2095	6.3923	5.2288	7.4429	6.1699	7.2715	5.3576	5.7814	5.4094	5.6439	5.3399	6.3837	5.4429	5.9069	5.5078	7.4512	6.1293	5.4263	5.5078	5.8704	5.3576	6.2384	5.2288	5.9773	5.7142	5.9069	6.0112	6.375	5.2854	6.2095	6.7211	5.5236	6.9189	6.4094	5.4094	5.0224	5.8826	5.7682	6.1293	5.7944	5.7279	5.5546	5.6294	6.1497	5.9658	5.6582	6.2288	5.7279	6.6511
16	11	79|80	GMPR	P36959	JHU05400.B16C11R80	4.5236	5.0224	6.7415	5.7004	6.0553	7.633	6.2946	6.8265	5.8329	6.6294	5.4757	5.4919	7.0056	5.9425	6.1085	6.4919	7.6582	5.585	6.8765	7.9009	6.9009	6.6582	8.6742	6.5546	6.9248	6.0768	6.1799	6.4594	7.3619	7.0056	6.7482	8.0056	6.4512	5.3576	9.7389	5.6582	6.1997	6.9069	8.4737	5.8948	5.7682	5.6865	8	6.6935	5.7142	5.5699	5.7814	6.2668	6.1997	5.7279	5.8948	5.8074	5.5546	9.0928	5.8948	10.4707	8.5755	6.2574	5.5078	6.3576	6.4757	5.8455	7.5774	6.5999	7.9189	6.9542	5.7279	7.7004	7.0768	7.2432	8.7764	8.9144
16	12	79|80	MRPL54	Q6P161	JHU09753.B16C12R80	4.4919	4.7279	5.1699	5.0224	5.0224	5.1085	4.858	4.9773	5	5	4.9069	4.9773	5.1699	4.9069	4.9773	5.1898	5.0875	5.0444	5.2479	5.2479	4.9069	5.1293	4.9542	4.9542	5	4.9307	4.9542	5.1699	5.1699	5	5.1898	5.0444	4.9773	5.0875	6.1898	5	5.0875	5.0661	5.6439	5.0875	5.1293	4.9773	5.2854	5.1497	4.9542	4.9542	5.0661	5.2479	5.0224	5.0444	5.0224	5	5.1085	6.1997	5.0444	7.0498	5.6294	4.8329	4.7279	4.9307	5.2095	5.0224	5.5999	5.0875	5.3219	5.0875	4.9069	5.2668	5.1898	5.1497	5.5699	5.3923
16	13	79|80	URGCP	B2RAT5	JHU03543.B16C13R80	4.5546	4.7549	5.375	5.0224	6.098	5.1497	4.9773	5.0224	4.9773	5.0661	4.8826	5.0875	5.4263	5.3038	5.1085	5.4919	5.3576	5.5392	5.3219	5.7004	5.2288	5.1497	5.3576	5.1085	5.0661	5.0661	5.0224	5.6147	7.8734	5.1085	5.3576	5.0661	5.2095	5.1293	6.5925	5.0444	5.1699	5.0444	5.8826	5.1085	5.3923	5.2479	5.5392	5.3038	5	4.9542	5.0224	5.1699	5.0875	5.1497	5.0875	5.0444	5.0661	6.2761	5.0224	7.4346	5.7142	4.7814	4.6439	5.0444	5.2288	5	5.6439	5.1497	5.9773	5.1699	4.9773	5.6865	5.5078	5.3576	5.6439	5.585
16	14	79|80	FCGR3A	P08637	JHU04832.B16C14R80	4.5546	4.8329	6.6582	5.3219	5.6865	6.3663	5.0444	5.0875	5.1085	5.3923	5	5.8948	6.9715	5.3038	5.2854	6.3219	5.7279	5.3576	6	6.7616	5.375	5.4429	5.7415	5.1898	5.375	5.2479	4.9773	6.4512	6.5925	5	5.9887	5.0444	5.4429	5.0661	8.6421	5.0661	5.2288	5.3923	7.0498	5.7415	5.6724	6.1189	5.7944	6.7616	5.7004	5.0661	5.2668	5.3399	6.2192	5.4094	5.375	5.4594	5.3219	7.1548	5.1293	8.7977	7.3264	5.1085	5.1699	5.0875	5.9425	5.1699	6.2288	5.7004	6.2095	5.5546	5.1699	8.4798	7.6935	7.3129	8.2621	8.7482
16	15	79|80	PCDHGB2	Q9Y5G2-2	JHU10238.B16C15R80	4.5546	4.7004	5.0661	5.0224	4.9542	4.9542	5.0444	4.9069	4.8826	4.8826	4.9773	4.9542	5.0661	5.0661	5.0875	5.0875	5.2095	4.9773	5.1293	5.375	4.9773	4.9542	4.9307	4.9069	5.0661	5.1293	5	5.1085	5.0661	5.1293	5.0661	4.9773	4.9773	4.9773	5.9069	4.9773	5.1085	5	5.4094	5	5.2288	5.0875	5.0875	5.0661	4.9307	4.9773	5	5.0444	5	5.0875	5.0224	5.0875	5.0444	5.8704	5.0224	6.1997	5.3576	4.7814	4.7279	4.858	5.1293	5.0661	5.375	5.1085	5.0661	5.0224	4.8826	5.1699	5.1699	5.0224	5.0875	5.2095
16	16	79|80	CREM	Q03060-24	JHU14384.B16C16R80	4.5546	4.8826	5.3399	5.1293	5.858	5.2288	5.1699	6.8074	4.9069	4.9542	5.0444	5	5.1497	5.1085	5.1699	5.6865	5.3399	5.2479	5.2095	5.4919	5.4757	5.0224	5.3219	5.0661	5.0875	4.9773	5.0444	5.4429	6.8765	5.0875	5.1293	5.1293	5.1497	5.1898	5.9658	5.0224	5.1699	5.2479	5.5999	5.1293	5.375	5	5.4594	5.3219	5.0224	5.0444	5.0661	5.3038	5.2479	5.2095	5.2479	5.1699	5.0875	6.2479	5.0661	7.1749	5.6439	4.8074	4.7814	5	5.2288	5.2479	5.4919	5.1699	5.8826	5.2095	4.7549	5.4594	5.3923	5.2668	5.4919	5.9658
16	17	79|80	SRGAP1	Q7Z6B7	JHU12238.B16C17R80	4.585	5	5.6582	5.858	5.5546	5.6439	5.4757	5.5999	5.1898	5.5078	5.1699	5.5699	5.858	5.6294	5.3399	5.7549	6.2095	5.9773	5.7415	6.6582	5.3219	6.0768	6.1085	5.3399	5.9887	5.6582	5.2854	5.5999	5.9887	5.4094	5.7279	5.4757	5.375	5.4757	7.2946	5.4094	5.7814	5.6147	7.224	5.9425	5.7549	5.4429	6.4838	5.7279	5.4594	5.2095	5.7279	5.375	5.4757	5.6582	6	5.2668	5.4263	6.7814	6.4594	7.9248	6.6366	5.0661	4.9307	5.7682	7.7279	5.5078	6.0875	5.5392	6.3038	5.858	5.1293	6.3219	6.3576	5.7142	6.4757	6.7211
16	18	79|80	FUZ	Q9BT04	JHU01289.B16C18R80	4.5236	4.7549	5.3219	5.0661	7.0875	5.3399	5.0875	5.0444	5.0444	4.9773	5.0224	5.1085	5.6582	5.4263	5.2668	5.5392	5.4429	5.9425	5.5699	6.0224	5.2479	5.1898	5.7279	5.1699	5.1699	5.1085	5.0224	6.2288	8.6036	5.0224	5.3219	5.0661	5.0224	5.0444	7.0056	5.0444	5.375	5.2668	6.2192	5.0875	5.375	5.1699	5.858	5.4429	5.0875	4.9773	5.1293	5.1497	5.2668	5.4263	5.0661	5.1085	5.0661	6.7944	5.1085	7.8517	5.9069	4.8329	4.8074	5	5.2854	5.1085	5.7682	5.4263	6.3837	5.0444	4.9069	6.0661	5.4919	5.5392	6.0334	5.5699
16	19	79|80	PLA2G5	P39877	JHU06888.B16C19R80	4.5546	4.7814	5.2288	5.3038	5.3923	5.2288	5.1085	5.0875	4.9307	5.1085	5.1085	4.9542	5.3038	5.1699	5.1699	5.2479	5.4094	5.4757	5.3576	5.9425	5.0444	5.0224	5.2095	5.0224	5.1085	5	5	5.2095	6.1189	5.0224	5.2095	5.0224	5.1293	5.1699	6.8887	5.0661	5.1085	5.2095	5.8948	5.1293	5.2668	5.0224	5.3219	5.2668	5.0444	5	5.0224	5.0444	5.2854	5.1699	5.1085	5.1497	5.0444	6.4919	5.0224	7.4717	5.8329	4.8074	4.7279	4.858	5.3038	5.1497	5.6439	5.1699	5.9773	5.1497	4.8074	5.7415	5.375	5.2479	5.6439	5.5546
16	20	79|80	PSG5	Q15238	JHU12130.B16C20R80	4.585	4.8074	5.4594	5.1699	5.9307	5.2479	5.0444	5.1898	4.9773	5.0224	5	4.9773	5.3219	5.2668	5.1293	5.5999	5.4094	5.5236	5.4429	5.9658	5.1699	5.2288	5.5546	5.0444	5.2095	5	5.0224	5.7415	7.6073	5.0875	5.2854	5	5.0661	5.1085	6.7142	5.0224	5.9542	5.0661	6.2288	5.1293	5.3399	5	5.4429	5.4263	5.0875	5.0444	5.1293	5.3399	5.0875	5.3219	5.1898	5.1497	5.0444	6.4757	5.0444	7.633	5.9189	5	4.7549	5.0444	5.4094	5.2095	5.6865	5.3038	6.0112	5.2288	4.9307	5.8202	5.6439	5.4919	5.8202	5.6724
16	21	79|80	CAPG	P40121	JHU03481.B16C21R80	4.585	4.7549	5.1085	5.0875	5.1085	5.1293	5.0224	5	4.9069	4.9773	4.9307	4.9773	5.2479	5.0224	5.0224	5.0444	5.1898	5.0224	5.1293	5.3576	4.9069	5.2095	5.3038	4.9069	5.0875	5	5.0444	5.2095	5.0875	5.1497	5.0444	4.9773	5.0444	4.9773	5.858	5.0661	4.9307	5.0224	5.4594	5.0444	5.3038	5.1497	5.2668	5.2095	4.9773	4.9773	5.1293	5.1699	5.0444	5.1085	5.0661	5.1085	5	5.7142	5.0224	6.3129	5.4094	4.8074	4.7814	4.8826	5.0224	5.0444	5.3219	5.2095	5.2854	5.0224	4.7279	5.2854	5.0224	4.9307	5.1699	5.2479
16	22	79|80	EXOC7	Q96BU6	JHU04831.B16C22R80	4.585	4.9542	6.6439	5.6294	7.4919	7.2192	5.5392	5.7549	5.2095	5.6724	5.2095	5.3038	6.6073	5.6439	5.7549	6.4512	6.9009	5.5699	6.9944	7.6689	8.783	7.3083	6.8455	5.6439	6.4838	5.4094	5.3219	6.4429	6.6294	10.3208	6.4263	8.7499	7.7347	5.4094	8.6239	7.8329	6.585	5.8202	7.7074	7.0821	5.8455	5.8826	6.8642	6.858	5.6724	5.5392	8.1396	7.0444	6.7944	5.9773	7.1241	5.9773	5.5546	8.568	6.2574	10.1478	8.3106	5.7682	5.2479	5.9069	6.3837	5.7682	7.6402	7.5196	8.9069	7.1396	5.7279	8.9174	7.8138	7.9571	8.5078	10.0755
16	23	79|80	KLHL9	Q9P2J3	JHU11752.B16C23R80	4.5546	4.7004	5.3576	5.2479	5.7549	5.2479	4.9773	4.9307	4.9069	5.0875	4.9307	5.1699	5.1898	5.3038	5.1293	5.3219	5.5078	5.2668	5.3576	5.4919	5.2095	5.1293	5.1497	5.0661	5.1085	5.0224	5.0224	5.5699	6.7004	5.0661	5.2288	5.0444	5.0661	5.0444	6.6221	5.0661	5.1497	5.1085	5.8826	5.1497	5.3219	5.0224	5.3219	5.3576	5.0661	5.0224	5.0661	5.1085	5.0661	5.2288	5.1898	5.1497	5.0444	6.2946	5.1293	7.5078	5.7549	4.8074	4.7814	5.0224	5.1497	5.1085	5.585	5.2854	5.8202	5.1293	4.8074	5.7004	5.2479	5.375	5.7549	5.5236
16	24	79|80	OSBPL3	Q9H4L5-4	JHU14862.B16C24R80	4.5546	4.9542	5.9542	5.4429	6.9425	5.5699	5.1293	5.8704	5.1898	5.4263	5.375	5.2479	5.858	5.4919	5.3923	6.4594	5.7682	5.2479	6.4676	5.8704	5.5392	5.858	6.1293	5.2288	5.4594	5.3576	5.1898	5.9189	6	5.4094	5.5699	5.9069	5.4263	5.4263	7.0444	6.3038	5.5236	5.4429	6.0768	5.8074	5.5236	6.6511	5.7944	5.9542	5.3576	5.2854	6.4263	5.4919	5.6724	5.4757	5.9189	5.3038	5.2479	7.0056	5.4594	7.9858	6.3923	5.3219	4.9773	5.3399	5.9069	5.375	6.3219	5.4429	6.2574	5.7682	5.1085	6.5999	5.6294	5.9773	6.4676	6.1497
16	25	79|80	SMARCA5	O60264	JHU08621.B16C25R80	4.585	5.1085	5.9773	5.4594	5.2479	5.4757	5.3923	5.5699	5.0444	5.3576	4.9773	5.3219	5.5546	5.375	5.375	5.4919	5.6865	5.3038	5.5392	5.7814	5.1293	5.6439	5.7814	5.1898	5.2668	5.2479	5.2668	5.5078	5.3923	5.2668	5.6724	5.3399	5.4919	5.3399	7.5622	5.4094	6.4179	5.4594	6.3129	5.3576	5.6147	5.2854	6.0444	5.5236	5.4094	5.4429	5.4263	5.4094	5.3923	5.4429	5.3399	5.6724	5.3219	7.2192	5.4263	8.3061	8.0741	5.1293	4.8826	5.8202	5.4429	5.375	5.8704	5.2854	6.5622	6.6653	5.4429	5.9425	5.585	5.5999	6.8074	6.4094
16	26	79|80	ATP2C1	P98194-5	JHU14814.B16C26R80	4.5546	4.7279	5.7142	5.3038	5.2095	5.6865	5.2479	5.4429	5.2288	5.3923	5.0661	5.2668	5.6439	5.1085	5.4094	5.6865	5.7415	5.2095	5.7142	6.7482	5.2095	5.4919	5.4263	5.1699	5.2479	5.1085	5.2479	5.7004	5.4594	5.0444	5.4757	5.2854	5.3923	5.1898	8.2574	5.0661	5.0444	5.2854	6.7004	5.2479	5.3399	5.0661	5.9307	5.8074	5.1293	5.0224	5.0444	5.3038	5.4263	5.2668	5.3038	5.2854	5.1293	7.8549	5.1699	9.0293	6.9069	4.858	4.9069	5.1293	5.4429	5.585	6.2854	5.3219	6.7814	5.4094	4.9069	7.2095	6.6511	5.9425	6.8455	7.0821
16	27	79|80	HEXIM2	Q96MH2	JHU01376.B16C27R80	4.5546	4.7814	5.3576	5.2288	5.1293	5.1699	5.2479	5.3576	5.0444	5.1497	5.0224	5.1293	5.3399	5.0875	5.375	5.3219	5.5078	5.0444	5.7415	5.585	5.2479	5.4263	5.4094	5.0224	5.2479	5.0224	5.0224	5.5236	5.858	5.0661	5.4263	5.2668	5.1497	5.4094	6.3309	5.0875	5.2479	5.1085	5.7814	5.3038	5.2479	5.2288	5.5078	5.3576	5.0875	5.0444	5.3399	5.2854	5.1699	6.1293	5.3038	5.0661	5.0661	6.2574	5.2288	7.2574	5.6147	4.9307	4.7549	5.1898	5.4429	5.1293	5.5078	5.3576	5.7682	5.4594	5.1085	5.6147	5.375	5.9307	5.7549	5.8704
16	28	79|80	SRSF10	O75494	JHU01370.B16C28R80	4.5546	4.8074	5.2288	5.3038	5.0661	5.2668	5.1085	5.1293	4.9542	5.0875	4.9542	5.0224	5.3038	5.1293	5.0875	5.0661	5.2479	5.1497	5.2479	5.2854	4.858	5.3038	5.3219	4.9773	5.0661	5.1497	5.0875	5.3038	5.2479	5.0661	5.2288	5.0661	5.0224	5.1699	6	5.0444	4.9542	5.1085	5.375	5.1497	5.1699	5.0875	5.1085	5.0875	5	5.1898	5.2095	5.0661	5.1085	5.1293	5.1699	5	5.1497	5.6582	5.1293	6.2095	5.4757	4.8826	4.8074	5.0444	5.2095	5.2479	5.3923	5.1497	5.4919	5.1085	4.858	5.4429	4.9542	5.1497	5.1085	5.2095
16	29	79|80	ECPAS	Q5VYK3	JHU01392.B16C29R80	4.585	4.8329	5.3923	5.3038	5.5236	5.375	5.0875	5.2095	4.9773	5.0224	4.9773	5.0875	5.2854	5.1293	5.3399	5.4594	5.4594	5.4919	5.375	5.8202	5.2479	5.2288	5.4094	4.9773	5.1699	5.1085	5.0444	5.4263	6.1189	5.2095	5.2095	5.1085	5.1699	5.2095	6.7748	5.1699	5.3923	5.1497	6.2095	5.0875	5.2288	5.1293	5.4094	5.3038	5.1293	5.0224	5.0875	5.1699	5.3038	5.2668	5.1898	5.1085	5.1699	6.5774	5.3038	7.4838	5.9773	5.0444	4.8329	5.0444	5.2095	5.2668	5.9542	5.2854	5.8704	5.1085	4.9773	6	5.5546	5.4919	5.9189	5.7549
16	30	79|80	BDH1	Q02338	JHU01263.B16C30R80	4.5546	4.7549	5.375	5.1085	5.7004	5.4094	4.9307	5.1085	4.9773	5.2095	4.9773	5.2095	5.3576	5.0661	5.1293	5.4263	5.3399	5.3399	5.3923	5.6724	5.2668	5.2095	5.375	5.1085	5.1898	5	5.0224	5.6724	6.9129	4.9773	5.1293	5.2668	5.1293	5.1699	6.6511	5.2479	5.2854	5.1085	5.8455	5.1898	5.5392	5.0224	5.2854	5.375	4.9773	5	5	5.1497	5.1898	5.1293	5.0224	5.1699	5.1085	6.7682	5.1699	7.3487	6.0444	4.9307	4.7549	5.1293	5.2668	5.1293	5.5699	5.2095	6.0334	5.3038	4.9542	5.8948	5.4429	5.4757	5.7549	5.6724
16	31	79|80	ZFAND2B	Q8WV99	JHU03645.B16C31R80	4.5236	4.7549	5.5236	5.2095	5.3219	5.6582	5.1699	5.1497	5.0661	5.2095	4.9773	5.0661	5.5078	5.0444	5.1699	5.4094	5.6865	5.1497	5.5699	5.9189	5.1085	5.4094	5.4094	5.0661	5.1699	5.0875	5.2095	5.3923	5.1699	5.0875	5.4263	5.1699	5.2095	5.1497	7.1699	5.2095	5.1497	5.585	6.3663	5.1085	5.2479	5.1497	5.6439	5.3923	5.0444	4.8826	5.2095	5.4594	5.1497	5.0875	5.2854	5.1293	5.1293	6.9773	5.1293	8.0848	6.9658	4.8826	4.8826	5.0875	5.3576	5.1293	5.858	5.4757	6.1799	5.3399	5.0661	6.7074	5.6865	6.0224	6.585	6.5236
16	32	79|80	PDILT	Q8N807	JHU06109.B16C32R80	4.5236	4.8074	5.5699	5.1898	6.0444	5.375	5.1699	5.2854	4.9542	5.2854	5	5.1699	5.6582	5.4094	5.3219	5.5236	5.6724	5.5392	5.5546	6.2095	5.1699	11.2868	5.6294	4.9773	5.2479	5.1293	5.1898	5.8329	7.611	5.4919	5.3399	5.2854	5.3923	5.5699	6.9366	5.0661	5.2479	5.2854	6.4676	5.2479	5.585	5.2668	5.7142	5.5392	5.1699	5.2479	5.585	5.3923	5.2668	5.2479	5.2095	5.1293	5.1699	6.9484	5.2668	8.0471	6.1293	4.8329	4.8329	5.3576	5.375	5.1293	5.9542	5.3219	6.2192	5.3219	4.9307	6.3219	5.9069	11.6443	6.1699	7.8297
16	1	81|82	KCNMB2	Q9Y691	JHU00232.B16C1R82	4.6147	4.8329	6.3399	5.4429	5.8948	6.7482	5.1293	5.6582	5.2668	5.5999	5.1085	5.5392	6.0661	5.3219	5.4094	5.9887	6.3576	5.4263	6.4009	6.8765	5.4263	5.585	6.0661	5.3399	5.4263	5.2854	5.3399	6.4919	6.7944	5.2288	6.0112	5.1085	5.7415	5.1497	8.5718	5.0875	5.3576	5.4757	7.2192	5.5699	5.6724	5.3576	6.5774	6.4263	5.4263	5.0444	5.2668	5.4094	5.5699	5.2668	5.4594	5.2288	5.3038	7.7108	5.3399	9.4147	7.676	5.1293	5.0661	5.1898	6.1396	5.2668	6.7482	5.7415	6.7879	5.6865	5.0661	8.3729	8.0634	7.4221	8.3106	8.29
16	2	81|82	SCRN2	J3QL71	JHU15368.B16C2R82	4.6147	4.8329	5.4594	5.1085	5.9307	5.375	5.0224	5.1699	5.1085	5.1497	5.1293	5.3399	5.4429	5.2854	5.0875	5.6147	5.4757	5.5699	5.5392	6.0875	5.1898	5.2288	5.8948	5.0661	5.1497	5.1699	5.0661	5.7004	7.6294	5.0224	5.2095	5.1085	5.375	5.1293	7.5469	5.0224	5.9887	5.1085	6.4757	5.2668	5.4263	5.1699	5.6865	5.375	5.0661	5.1293	5.1293	5.4263	5.2095	5.1293	5.1699	5.0875	5.0661	6.7549	5.1898	8.255	6.0334	4.9542	4.8826	4.9542	5.4757	5.0444	6.2192	5.3038	6.0224	5.3038	4.9307	6.1799	5.6294	5.4429	6.375	6.1497
16	3	81|82	CNTN4	Q8IWV2-3	JHU13328.B16C3R82	4.6147	4.6724	5.2288	5.1085	5.1898	5.0875	4.9307	5.0661	4.9542	4.9773	4.9069	5	5.1898	5.0444	5.1085	5.2479	5.375	5.1699	5.2668	5.5699	5	4.9069	5.1699	4.8826	5.0875	5.0661	5.0875	5.1497	5.5699	5.0224	5.1085	5.0224	5.0661	5.1085	6.3129	4.9773	5	5.1497	5.7142	5.0444	5.2095	5.1085	5.1293	4.9773	4.9307	4.9307	5	5.0661	5.1497	5	5.1497	5.0661	5.0444	6.0661	5.0444	6.9715	5.4757	5	4.7279	4.8074	5.2479	5.0224	5.4263	5.2095	5.4263	5.1699	4.9542	5.4594	5.1085	5.0875	5.6439	5.3576
16	4	81|82	OR1A2	Q9Y585	JHU15731.B16C4R82	4.6147	4.6724	5.375	5.2479	5.6439	5.2288	4.9542	5.2288	4.9773	5.0875	5.0875	4.9773	5.375	5.2479	5.0661	5.3219	5.3576	5.6147	5.3219	6.1189	5.1497	5.1898	5.4594	5	5.1293	5	5.0661	5.4594	7.3794	5.0224	5.1293	5.0224	5.0661	5.0224	7.1293	5.0444	5.1898	5.0444	6.0224	5.0661	5.2668	5.1085	5.4757	5.3923	5.1085	5.0444	5.0661	5.2095	5.2854	5.1085	5.0444	5.0661	5.0875	6.4998	5.0661	7.7879	5.858	4.858	4.7814	4.9069	5.3399	5	5.8202	5.3038	6.0553	5.2288	4.8826	5.8455	5.2668	5.2668	5.9425	5.7549
16	5	81|82	PLP1	P60201	JHU11864.B16C5R82	4.6439	5.3038	5.9425	5.7279	5.6439	5.8948	5.4594	5.6865	5.5699	5.5699	5.4594	5.4919	5.7142	5.5392	5.5078	5.8826	6.1799	5.5546	5.8704	6.1497	5.6147	5.7279	5.858	5.4094	5.5999	5.2668	5.3399	5.9425	5.7814	5.2854	5.7004	5.5078	5.6582	5.3923	7.0768	5.2854	5.5078	5.4757	6.6865	5.5392	5.5392	5.4094	5.9425	6.0768	5.4429	5.3399	5.7004	5.6724	5.7142	5.7279	5.4757	5.5236	5.375	7.0553	5.7415	8.0661	6.983	5.1497	5.1699	5.5078	5.8826	5.5236	6.3309	5.6724	6.3923	5.9542	5.5999	6.6582	6.3309	6.2854	6.9944	6.6582
16	6	81|82	RBM7	Q6IRX3	JHU15361.B16C6R82	4.6147	4.7814	5.3219	5.3219	5.5078	5.4757	5.0875	5.5392	5.0444	5.0444	5.2095	5.1699	5.3219	5.2288	5.3399	5.4594	5.5699	5.3219	5.4919	5.7279	5.2479	5.2288	5.4429	5.1085	5.1699	5.1497	5.1898	5.4919	5.9425	5.0875	5.3038	5.0875	5.4094	5.1497	6.7347	5.0661	5.1497	5.3399	6.0444	5.3038	5.3219	5	5.8329	5.375	5.1497	5.2479	5.3038	5.1699	5.1497	5.1898	5.3219	5.1293	5.0661	6.6511	5.2095	7.5196	6.5392	4.9307	4.7549	5.1293	5.4094	5.1085	6.1497	5.1898	5.9773	5.3038	5.0224	6.6795	5.6865	5.7004	6.0768	5.9189
16	7	81|82	ALOX15	P16050	JHU03945.B16C7R82	4.6147	4.6724	5.2288	5.2095	5.5546	5.3399	5	4.9069	4.9069	5	5.0661	4.9773	5.1497	5.2479	4.9773	5.3038	5.3576	5.3219	5.1085	5.7415	5.0224	5.1497	5.4594	4.9307	5.0224	5.0875	4.9542	5.4919	6.7415	5.0444	5.1085	5	5.1898	5.0661	6.7616	5	5.1293	5.0875	5.8826	5.0875	5.3219	4.9773	5.5078	5.2479	5.0444	5.0224	5.1497	5.1497	5.2095	5.1497	5.1497	5.0661	5.0661	6.375	5.1699	7.3309	5.7004	4.7549	4.7004	4.9307	5.2854	4.9773	5.4919	5.2854	5.6439	5.0444	4.8074	5.6724	5.2668	5.3219	5.7549	5.6294
16	8	81|82	NPM1	P06748	JHU06199.B16C8R82	4.6147	4.6724	5.1085	5.1898	5.0875	5.1898	5	5.1699	5.0224	4.9542	4.9773	4.9307	5	5.2288	5.0224	5.1898	5.1293	5.0661	5.1497	5.2095	5.0224	5.1497	5.0444	5	5.0661	5.1497	4.9773	5.3038	5.0224	5.0661	5.1293	4.9542	5.0661	5.0224	5.9542	4.9542	5.1497	5.0661	5.4757	5.0875	5.2854	5.1293	5.1085	5.1085	5.0444	5.0224	5.0444	5.0661	5.0661	5.0444	5.0224	5.0875	5.1293	6.1189	5.0661	6.5774	5.3923	4.8074	4.7814	4.9307	5.1085	5.1898	5.4757	5.1497	5.3038	5.0444	4.9069	5.1898	5.1293	5.1085	5.4263	5.2668
16	9	81|82	KIFC3	F5H3M2	JHU12297.B16C9R82	4.6147	4.8826	6.1799	5.4757	5.6439	6.5774	5.585	6.3837	5.3038	5.5392	5.1497	5.1898	6.0553	5.4757	5.6439	5.8826	6.8202	5.3399	6.2479	7.4179	5.2854	5.7279	6.1396	5.5078	5.7682	5.2095	5.5392	5.5999	6.5078	5.2854	6.2288	5.3399	5.8074	5.1699	8.7665	5.2479	5.8948	5.6294	7.3487	5.9773	5.4919	5.2668	6.3576	5.8948	5.3576	5.2479	5.4429	5.5392	5.5546	5.4263	5.2854	5.1699	5.3219	8.2691	5.4757	9.4656	7.8009	5.5999	5.0224	5.4757	5.6582	5.3399	6.9773	5.8948	7.4553	5.8329	5.1898	7.2621	6.2095	6.5774	7.5507	7.1799
16	10	81|82	SNX4	O95219	JHU01424.B16C10R82	4.6147	4.7004	5.7004	5.3038	5.6865	6.2095	5.3219	5.7279	5.1699	5.4919	5.0661	5	5.8202	5.1497	5.3399	5.8704	6.0768	5.3923	6.2095	6.585	5.6147	5.9887	6.2479	5.4429	5.5236	5.3038	5.2288	5.5392	5.9425	5.1497	5.5078	5.2479	5.6439	5.1898	8	5.1898	5.3219	5.3038	6.8517	5.2288	5.5392	5.1699	6.4676	5.9069	6.098	5.1699	5.3399	5.4263	5.7415	5.2095	5.3923	5.375	5.1699	7.4136	5.4094	8.809	7.1293	5.4094	5.1497	5.5999	5.8329	5.5999	6.5157	5.6724	6.9009	5.7814	5.2854	7.1799	6.1189	6.1997	7.1997	7.2854
16	11	81|82	RAPGEF4	Q8WZA2	JHU00268.B16C11R82	4.585	4.7004	5.1293	4.9542	5.1898	5.2288	4.9307	5.0224	4.9773	4.9307	5.0224	4.9773	5.1699	5.0224	5.1293	5.1085	5.4429	5.0661	5.2288	5.4094	4.9542	5.1085	5.2095	5.0661	5.0444	5.0661	5.0444	5.3923	5.3399	5.1085	5.0875	5.0875	5.0661	5.0224	6.1799	4.9773	5.1699	5.1085	5.6582	5.1085	5.2288	5.1293	5.2095	5.0224	4.9307	4.9542	5.2095	5.1898	5.2288	5.0661	5.0224	5	5.0444	6.4429	5.0444	7.0768	5.6582	4.7814	4.8826	5.0875	6.1497	5.1497	5.585	5.1699	5.4429	5.1497	5.0444	5.4429	5.2288	5.1699	5.4594	5.2854
16	12	81|82	LETM2	Q2VYF4-4	JHU15425.B16C12R82	4.6439	4.8074	5.5699	5.1085	5.2479	5.4594	5.1898	5.4757	5.1898	5.1699	5.1497	5.3399	5.5699	5.2095	5.2668	5.5699	5.8074	5.2479	5.5078	6.3219	5.3038	5.6582	6.1997	5.0661	5.7814	5.2288	5.4919	5.5078	5.5699	5.1699	5.4919	5.1699	5.2854	5.2668	7.2854	6.5314	5.4594	5.1699	6.5078	5.3923	5.3038	5.8826	6.1997	5.6865	5.1699	6.9484	5.2668	5.6439	5.5078	5.7682	5.1699	5.1293	5.3038	6.9658	5.2668	8.2761	6.9189	5.5236	5.0224	5.3399	5.585	5.0661	6.4346	6.7415	6.4512	5.6294	4.9773	6.8265	5.8455	5.9542	6.9944	6.7879
16	13	81|82	SEC23A	Q15436	JHU04109.B16C13R82	4.585	4.7004	5.0444	5.0875	5.3399	5.2854	5	5.0224	5.0444	5.0224	5.0224	5	5.0444	5.1085	5.1898	5.4429	5.3038	5.1497	5.3038	5.4094	5.0224	5.0661	5.2479	4.9307	4.9542	5.0875	5	5.2288	5.5699	5.0444	5.1293	4.9773	4.9773	5.0661	5.7682	5.0224	4.9773	5.0224	5.3576	5.2288	5.2668	5.0875	5.0661	5.0875	5.1497	4.9773	5.0444	5.1293	5.0661	5.1085	5.1293	5.0444	5.1085	5.858	4.9542	6.4263	5.5078	4.8074	4.7814	4.7814	5.1898	5.0875	5.2479	5.2479	5.1898	4.9542	4.858	5.2668	5.2668	5.0661	5.4094	5.3038
16	14	81|82	AP2A2	O94973	JHU07200.B16C14R82	4.6147	4.8329	5.6439	5.5392	6.0444	5.8074	5.3923	5.1699	5.3923	5.3399	5.1699	5.2288	5.5999	5.4263	5.4429	6.0444	5.7814	5.5699	5.6865	6.8202	5.3219	5.5999	6.1699	5.4263	5.3576	5.3219	5.4594	6.0444	7.3794	5.2668	5.4094	6.6865	5.585	5.2095	7.6147	5.0661	5.5699	5.3219	8.1163	5.5999	5.5699	5.8704	5.7279	5.6865	5.3399	5.1898	5.2288	5.3576	5.4757	5.3219	5.3399	5.2288	5.2854	7.2946	5.2288	8.5584	6.9189	5	5	5.6294	5.5392	5.5699	6.5925	5.5392	6.5157	5.7549	5.2095	6.9009	6.0224	5.9307	6.6935	6.7549
16	15	81|82	MYOM3	Q5VTT5-2	JHU12681.B16C15R82	4.6147	4.858	5.4263	5.0224	5.1699	5.3038	4.9773	4.9542	4.9069	5.1293	5	5.0224	5.2479	5.1699	5	5.1699	5.2854	5.0444	5.2854	5.585	4.9307	5.2095	5.1293	5	5.0444	5	5.0224	5.3219	5.5236	5.0444	5.1293	5.0224	5.0661	5.0661	6.4346	5	5.0875	5.1699	5.4594	5.1293	5.1497	5.0875	5.2479	5.1898	5.0875	5.1699	5.0444	5.2095	5.1699	5.1085	5.0444	5.1898	5.1293	6.2668	5.0444	7.1033	5.5546	4.8826	4.7549	4.8074	5.0661	5.1293	5.3576	5.2479	5.5078	5.1085	4.8826	5.5546	5.1898	5.2288	5.4594	5.4429
16	16	81|82	PRR13	F8VZP4	JHU15447.B16C16R82	4.6147	4.8329	7.1137	5.5392	7.6618	7.5236	5.7142	7.0056	6.1599	6.4179	5.3219	5.3399	6.7748	5.6439	5.7279	6.4757	7.697	5.4094	7.4798	8.3576	5.3923	6.2384	6.8329	6.2479	6.8765	7.0056	5.9658	5.8455	6.1699	6.0875	6.7549	5.7142	6.4429	5.3923	9.9174	5.3219	6.8642	5.8455	8.7432	5.6865	5.6724	5.375	7.6073	6.6294	5.5546	5.2854	5.5078	5.8826	6.1997	5.7944	5.4429	5.3219	5.5078	9.8657	5.7004	11.4755	9.0251	6.3487	5.1699	6.3219	7.3619	5.6439	7.8704	6.4263	8.7928	7.3619	5.5546	7.7482	7.0444	7.6475	8.5793	8.9773
16	17	81|82	DKK1	O94907	JHU13997.B16C17R82	4.6147	4.7814	5.9189	5.5078	6.2095	5.8704	5.2095	5.8329	5.1497	5.4094	5.4263	5.4094	5.7682	5.6439	5.5546	5.8074	6.2854	5.858	6.1599	6.7944	5.3219	5.9307	6.2574	5.2854	5.375	5.3399	5.1699	5.9425	7.1599	5.2854	5.4757	5.3399	5.585	5.3038	7.7108	5.1699	5.4094	5.7004	6.7347	5.7142	5.6294	5.2854	6.0553	5.8074	5.4594	5.2095	5.8704	5.5236	5.6147	5.5699	5.3219	5.3038	5.375	7.4998	5.3399	8.8626	7	5.1497	5.0661	5.4757	5.7004	5.5392	6.375	5.6582	6.585	5.8074	5.1085	6.8138	6.1799	5.9773	7.1799	6.585
16	18	81|82	IGF2BP2	Q9Y6M1	JHU01384.B16C18R82	4.585	4.7004	5.1293	5.1293	5.1497	5.1293	5.1898	5.3399	5.1293	5	5	5.1293	5.1898	5.1699	5.0444	5.2668	5.1898	4.9773	5.1293	5.4429	4.9307	5.0875	5.2095	4.9773	5.2095	5.0661	4.9773	5.0875	5.1085	5.2668	5.2668	5.1699	5.1293	5	5.8826	5.1293	5.0224	5.0224	5.3923	5.1085	5.1898	5.0444	5.3038	5.0875	5	5	5.2288	5.0444	5.1293	5.1699	5.0444	5.2479	5.0661	6	5.0875	6.585	5.3399	4.8826	4.8074	4.9307	5.1699	5.1085	5.3399	5.3038	5.3399	5.2095	4.8074	5.2854	5.1497	5.2479	5.3399	5.4094
16	19	81|82	MRPL53	Q96EL3	JHU00821.B16C19R82	4.585	4.7814	6.0444	5.2854	5.375	6.4594	5.2854	5.375	5.2854	5.4757	5.2854	5.2479	5.8329	5.2479	5.1898	5.7814	5.9425	5.2288	5.8202	7.0444	5.1497	5.585	5.9887	5.2479	5.3923	5.3576	5.2288	5.9887	5.9425	5.2479	5.5078	5.1699	5.6147	5.1898	7.6865	5.0875	5.2288	5.5999	6.7814	5.5392	5.5236	5.2479	6.3219	6.1799	5.3219	5.2479	5.2668	5.5236	5.6865	5.2288	5.2288	5.1699	5.1898	7.9129	5.2854	8.9586	7.7944	4.9773	4.9307	5.2095	5.6582	5.3038	7.0334	5.6294	7.4179	5.9773	5.0444	8.0768	6.8455	6.7616	7.5546	7.3794
16	20	81|82	CD248	Q9HCU0	JHU15884.B16C20R82	4.6147	4.6439	6.585	5.375	6.2192	7.9484	5.3219	5.2095	5.1497	5.4594	5.1293	5.3923	6.4179	5.4757	5.2854	6.2288	6.3038	5.4094	6	8.2408	5.2668	5.8074	5.858	5.8455	6.1189	5.6294	5.2668	7.2336	7.1497	5.2288	6.0334	5.2095	6.1799	5.2479	8.633	5.0875	5.4429	5.2668	7.3966	5.4094	5.7142	5.1898	7.5584	7.683	5.5392	5.2854	5.0875	5.3219	5.9887	5.2854	5.5546	5.4263	5.3399	7.697	5.1497	9.2923	8.9396	5.2479	5.4263	5.4429	7.1699	5.375	6.5469	5.6147	6.2384	5.4094	5.0875	9.7211	10.4445	8.3966	9.2456	8.4409
16	21	81|82	GFRA1	P56159	JHU04076.B16C21R82	4.585	4.7279	5.2668	5.2479	5.3576	5.4594	4.9307	5.1085	5.0875	5.2288	5.0661	5.2095	5.1293	5.1898	5.1293	5.2095	5.2288	5.1497	5.1898	5.4263	5.1085	5.2668	5.2288	5.0444	5.0224	5.1085	5.1497	5.3219	5.585	5.1497	5.2854	5.1898	5.0875	5.1699	6.4263	5	5.0875	5.0875	5.7682	5.1085	5.2288	5.1085	5.2095	5.2479	5.0224	5.0224	5.0875	5.1085	5.0661	5.1085	5.1293	5.1699	5.1898	5.9542	5.0444	7.1396	5.858	5.0444	4.7549	4.9307	5.2668	5.1085	5.4757	5.2288	5.6724	5.1497	4.8329	6.0334	5.5078	5.5699	5.9069	5.6582
16	22	81|82	HVCN1	Q96D96	JHU01298.B16C22R82	4.585	4.7004	7.0607	5.585	5.9773	6.8887	5.4757	5.6865	5.3576	6.1189	5.1699	5.5078	6.5236	5.3576	6.6582	6.3219	7.6257	5.6147	7.2192	8.0471	6.3219	6.0875	6.5546	5.8202	5.9307	5.3923	5.4757	5.858	6.4676	6.7004	6.4594	5.8329	5.9542	5.1497	9.7082	5.1497	5.6439	5.4919	8.6511	5.8948	5.6147	5.3399	6.8826	6.6439	5.4594	5.375	5.5999	5.8948	6.0768	5.375	5.4263	5.3219	5.3219	9.2467	5.375	11.1605	8.8025	5.5546	5.1293	5.7004	5.8329	5.7279	7.6073	6.1799	8.2668	6.6366	5.3923	8.3465	6.8009	6.9658	8.4346	8.7748
16	23	81|82	ZMPSTE24	O75844	JHU13398.B16C23R82	4.6147	4.8329	5.3576	5.2479	5.2288	5.3219	5.0444	5.0444	4.9542	5.0224	5.0224	5.0661	5.3399	5.2479	5.0875	5.3219	5.4594	5.0444	5.1497	5.4919	5	5.2288	5.1293	4.9773	5.0224	5.1085	5.1699	5.3038	5.1497	5.0661	5.2854	5	5.2668	5.0661	6.8265	5.0224	5.0224	5.0875	5.6865	5.1293	5.3399	5.1497	5.4094	5.3576	5.1293	4.9773	5.1293	5.2854	5.1699	5.1085	5.1293	5.0661	5.0875	6.4346	5.0444	7.5812	5.6865	4.8826	4.8329	4.9307	5.2479	5.1085	5.5999	5.2288	5.4263	5.2479	4.8329	5.6582	5.3038	5.3219	5.7279	5.6439
16	24	81|82	DDX6	P26196	JHU16347.B16C24R82	4.585	4.9773	5.7944	5.5999	6.1396	6.1799	5.4263	6.0768	5.3219	5.6294	5.3399	5.6865	6.0112	5.4263	5.8329	5.7682	6.0661	5.6865	6.5157	6.5236	5.9658	5.9307	6.1799	5.3923	5.6439	5.3219	5.375	6.3129	7.2992	5.585	5.9658	6.0334	5.5699	5.3038	7.5314	5.5078	5.5999	5.8704	7.0661	5.5999	5.7814	5.3576	6.2095	6.4179	5.5078	5.4594	5.7814	5.5546	5.7682	5.8948	5.4429	5.4594	5.375	7.0334	5.4919	8.6865	6.8455	5.2479	5.2479	7.0279	5.9069	5.4757	6.5314	5.7004	6.9425	6.1293	5.375	7.0444	6.2574	6.6147	7.3576	6.8455
16	25	81|82	TSPAN17	Q96FV3-3	JHU01051.B16C25R82	4.6147	4.7814	6	5.1699	5.4094	5.8826	5.1898	5.4594	5.3038	5.2288	5	5.3219	5.7814	5.1699	5.1293	5.7415	6.0112	5.1497	5.7814	6.585	5.2095	5.2095	5.6294	5.3399	5.3576	5.2288	5.2854	5.7142	5.5392	5.1497	5.5999	5.1293	5.4429	5.1293	8.0056	5.1085	5.2095	5.1085	6.7616	5.3923	5.375	5.2288	5.9425	5.7814	5.2479	5.2288	5.2479	5.4594	5.7415	5.3038	5.1898	5.2668	5.2479	6.96	5.2288	8.9204	6.5546	5	5.0661	5.1085	5.7279	5.2668	6.2574	5.4757	5.9773	5.4094	4.9542	7.4757	6.8948	6.2095	7.3219	7.3619
16	26	81|82	NUDT16	Q96DE0	JHU16455.B16C26R82	4.6147	4.9069	5.4594	5.4429	6.9542	6.0661	5.1898	6.3487	5.0875	5.5078	5.2095	5.4757	5.8202	6.2288	5.7279	5.6439	5.9773	5.4919	5.9542	6.2668	6.6865	7.7616	7.8948	5.5392	5.5078	5.585	6.7142	5.7814	6.4919	5.375	5.8074	5.4429	5.6147	5.4429	7.543	5.5699	5.7682	5.6439	6.375	5.4919	6.0553	5.3399	6.0553	5.8826	5.4429	5.5392	5.7814	5.6147	5.5236	5.5546	5.4263	5.3219	5.2668	7.0821	5.5392	8.2621	6.5392	5.2095	5.1497	5.6439	5.8329	5.6582	6.1997	6.3576	6.4594	5.9189	5.6147	6.6795	5.7415	5.9069	6.7074	6.3219
16	27	81|82	TMEM248	Q9NWD8	JHU01457.B16C27R82	4.585	4.9069	8.1085	5.3399	5.7682	7.3309	5.4094	5.7415	5.5699	6	5.0661	6.6147	8.1421	5.4757	5.7682	8.5999	7.8424	5.3219	7.6439	8.6348	5.8826	6.0661	6.585	6.2192	6.3309	5.5999	5.1293	7.3354	6.9009	5.375	7.2432	5.2668	6.6653	5.3399	10.8653	5.1699	5.6294	6.098	9.0861	6.4757	5.9307	5.8074	7.7074	7.29	6.2095	5.1497	5.3399	6.8948	7.1396	5.5699	5.7944	5.7415	5.6439	9.5068	5.375	12.1031	8.6883	5.3219	5.7142	5.6582	7.5038	5.4263	7.6653	6.7814	8.2691	6.3129	5.1898	9.7582	9.2192	8.7499	10.2586	10.1066
16	28	81|82	HSPA5	P11021	JHU01382.B16C28R82	4.6439	4.858	5.6865	5.5699	5.8704	5.8202	5.1699	5.8455	5.0875	6	5.1898	5.2288	5.7814	5.3576	5.3399	5.7944	5.9658	5.5546	6.1497	6.5392	5.3399	5.7682	6.3129	5.4094	5.4429	5.4263	5.2095	5.7142	6.858	5.1898	5.5546	5.2479	5.6865	5.3399	7.6036	5.4919	5.3923	5.9773	6.5157	5.9773	5.375	5.6865	6.4009	6.0553	5.3219	5.1898	5.5546	5.7415	5.8202	5.5546	5.4429	5.2668	5.4094	7.2143	5.2854	8.3794	6.9887	5.4094	4.8826	5.3923	6.9069	5.4757	6.6795	5.7142	7.1948	5.8074	5.3399	7.0112	6.3309	6.2946	6.9715	6.7616
16	29	81|82	KCTD5	Q9NXV2	JHU12673.B16C29R82	4.585	4.8826	6.2761	5.3399	5.5699	6.6366	6.3487	6.4757	5.5078	6.1085	5.1699	5.2668	5.8074	5.3038	5.6439	5.8329	6.8138	5.3923	6.4346	7.2668	5.3038	5.8074	6.3399	5.7142	5.9773	5.3219	5.5546	5.7415	5.7142	5.3038	5.7814	5.3923	5.6724	5.375	8.5718	5.1898	5.5078	5.3923	7.7582	5.7142	5.4757	5.4594	7.0224	6.0553	5.3038	5.2854	5.3038	5.6147	5.7004	5.5999	5.4594	5.3399	5.2095	8.7364	5.4094	10.06	7.8734	5.5999	5.0444	5.9069	5.8329	5.2854	7.1497	5.9069	7.7814	6.0224	5.375	7.6221	6.5236	6.3038	7.8734	7.8486
16	30	81|82	RABL2B	Q9UNT1-2	JHU01415.B16C30R82	4.585	4.7279	5.3923	5.2095	5.2854	5.3219	5.1293	5.1085	4.9307	5.1085	5.1085	5.2095	5.3576	5.1085	5.0875	5.5078	5.5546	5.0875	5.4094	6.1699	5.0661	5.0444	5.2668	5.0661	5.3576	5.0875	5	5.4094	5.2288	5.1293	5.4094	4.9773	5.3219	5.0875	7.1699	5.0444	5.2095	5.1898	6.6653	5.1699	5.2095	5.1898	5.6294	5.4429	5.1085	5.1085	5.1293	5.4263	5.3038	5.1497	5.1293	5.1497	5.1699	6.9366	5.2095	8.4263	6.3576	4.7549	4.9307	4.9773	5.3576	5.2288	5.9542	5.4094	5.8329	5.2479	4.9773	6.0661	5.5999	5.4429	6.4998	5.8948
16	31	81|82	LRRN2	O75325	JHU04088.B16C31R82	4.585	4.8329	5.2288	5.2095	5.1497	5.0661	5.0224	4.9069	4.8826	5.0224	4.9773	4.9069	5.1293	5.0444	5.1497	5.1293	5.2854	5.0224	5.1085	5.2095	4.9069	5.0661	5.0444	4.9542	5.0661	5.0444	5.0224	5.1699	5.1293	5.0875	5.1293	5	5.0224	5.1699	5.9542	5.1497	5.1085	5.0875	5.4094	4.9773	5.1085	5.1898	5.2095	5.1293	5.1085	5.0224	5.0875	5.1293	5.2479	5.0224	5.1085	5	5.0224	5.7944	5.0875	6.5314	5.4429	4.8074	4.8074	4.8074	5.1699	5.0224	5.4094	5.1898	5.2479	4.9773	4.9542	5.2854	5.0661	4.9307	5.3399	5.2288
16	32	81|82	CTSE	P14091	JHU07602.B16C32R82	4.585	4.9307	5.4919	5.3219	6.6724	5.4263	5.1085	5.1898	4.9542	5.1497	5.0661	4.9542	5.4757	5.4919	5.2095	5.4263	5.585	5.8202	5.8704	6	5.3038	5.3576	5.858	5.1699	5.2479	5.1699	5.0224	6.2192	8.1319	5.0875	5.4594	5.1497	5.375	5.1497	6.9129	4.9307	5.4263	5.2668	6.1898	5.1699	5.4594	5	5.858	5.4594	5.0224	5.0444	5.2095	5.2854	5.3576	5.375	5.1898	5.1898	5.1699	6.6511	5.2668	7.9337	6.0444	4.858	4.9773	5.1898	5.375	5.1293	5.9069	5.2854	6.4429	5.2854	5.0875	5.7549	5.585	5.4094	5.9425	5.8948
16	1	83|84	KIR3DL1	Q8N6C9	JHU01678.B16C1R84	4.585	4.8074	4.9542	4.9773	4.9069	4.9542	4.8826	4.9069	4.8826	5.0224	4.9069	4.9069	4.9307	4.9773	4.9542	4.9773	5.0661	4.9069	4.9069	4.8826	5	4.9307	5.0224	4.8826	4.9542	5.0661	5	5.0444	4.9069	5	5.0444	4.9542	5.0224	5.0875	5.2479	4.9542	5.0444	5.0875	5.1293	4.9542	5	5.0444	5	5.0224	5	5.0224	5.0224	5	5.0444	4.9542	4.9773	5	5	5.2668	4.9542	4.9542	4.8329	4.8074	4.6724	4.9307	5.1898	4.9773	5	5.0661	4.8329	4.9069	4.9307	4.7814	4.7279	4.9069	4.7814	4.858
16	2	83|84	SLC36A2	Q495M3	JHU16567.B16C2R84	4.585	4.7814	5.1699	5.1699	5.2095	5.1898	4.9542	5.0444	5.0875	4.9542	4.9069	5.0661	5.1497	5.0224	5.1085	5.2479	5.4429	4.9069	5.2479	5.8704	5.0875	5	5.2854	4.9069	5.1293	5.0661	5	5.1497	5.2095	5.1293	5.1085	4.9542	5.1085	5.0224	6.9773	5	5.1085	5.0661	5.9658	5.1085	5.1699	5.0444	5.375	5.2854	5.1497	4.9542	5.1085	5.1085	5.0444	5	4.9773	5.0661	5	6.5622	4.9773	7.7108	5.9425	4.858	4.7549	4.8826	5.2288	5.1085	5.5999	5.2479	5.3399	5.2095	4.9307	5.7004	5.2668	5.3399	5.7944	5.7682
16	3	83|84	TCHHL1	Q5QJ38	JHU14890.B16C3R84	4.585	4.7004	5.2668	5.3219	5.4919	5.2479	5.2668	5.1898	5.1085	5.0875	5	7.5887	5.7279	5.2288	5.3038	5.7142	5.4429	5.2288	5.8704	6.0444	5.0875	5.9542	6.0661	5.2854	5.3038	5.3576	5.0875	5.3576	5.9069	5.2854	5.375	5.0661	5.3399	5.2095	6.7142	5.2095	5.2668	5.3923	6.098	7.1497	5.4094	5.3219	5.8074	5.5392	5.1497	5.2668	5.7944	5.2854	8.3923	6.5622	5.8074	5.4263	5.0661	6.5925	5.1497	7.9858	5.9658	5.6439	4.7814	8.2854	5.3399	5.2095	6.0334	5.4094	6.3038	5.5236	5.1293	7.0498	5.5236	6.3129	6.2095	6.2288
16	4	83|84	DGUOK	Q16854	JHU00120.B16C4R84	4.585	4.8074	5.4757	5.2854	7.098	5.4757	4.9307	5.1293	4.9773	5.1497	5.0444	5.2095	5.5236	5.4263	5.1085	5.4594	5.6147	6.2946	5.6582	6.6294	5.2288	5.3399	5.6865	5.0444	5.1699	5.1699	5.0224	6.0334	8.8796	5.1699	5.3219	4.9542	5.2668	5.2288	7.3663	5.1293	5.6865	5.1898	6.4838	5.3219	5.5236	5.0444	6.0334	5.7415	5.0444	5.1085	5.1497	5.2668	5.3038	6.0875	5.0661	5.1497	5.0224	7.1447	5.1293	8.2095	6.1699	5.1293	4.8074	5.0224	5.3399	5.0661	6.0334	5.2854	6.6865	5.3219	4.9307	6.6653	5.7142	5.8074	6.5392	6.3399
16	5	83|84	SLC10A3	P09131	JHU13563.B16C5R84	4.6147	4.7814	5.6724	5.3923	5.5699	6.4429	5.3038	5.2668	5.0444	5.4094	5.1699	5.3399	5.7004	5.3576	5.1293	5.585	6.0334	5.3576	5.9887	6.7279	5.2854	5.4757	5.6582	4.9542	5.585	5.2854	5.0875	5.7004	6.8009	5.1898	5.5078	5.0661	5.4429	5.0661	8.1241	5.1085	5.2668	5.2479	6.9944	5.4919	5.3399	5.2095	6.1189	6.4009	5.2288	5.1085	5.1699	5.2854	5.5078	5.5546	5.3219	5.0875	5.3038	7.858	5.2095	8.8872	7.375	5.0875	4.8329	5.2854	5.6439	5.375	6.6294	5.5699	6.9944	5.8202	5.0224	7.7415	6.8948	6.7814	7.6546	7.5812
16	6	83|84	NUP107	P57740-3	JHU16366.B16C6R84	4.6147	4.6724	5.3576	5.2288	5.6439	5.7415	5.0444	5.2479	5.1085	5.1293	4.9307	5.2479	5.3576	5.1898	5.0224	5.4757	5.6294	5.4429	5.5999	5.9542	5.1898	5.2854	5.6439	5.1497	5.0875	5.1898	4.9773	5.3923	6.9944	5.1497	5.5546	5.2288	5.4094	5.1699	7.3619	5.1085	5.1699	5.1293	6.5925	5.2479	5.6865	4.9773	5.5999	5.4919	5.0661	5.0224	5.2288	5.2288	5.4429	5.1293	4.9773	5.0444	5.0661	6.8138	5.1898	8.4858	6.3309	5	4.9542	4.9307	5.4094	5.2854	6.2574	5.375	6.6582	5.4919	5.0875	6.3663	5.5999	5.4919	6.7142	5.7549
16	7	83|84	PCGF6	Q9BYE7-3	JHU04286.B16C7R84	4.585	4.7279	5.0661	5.1085	5.4094	5.1699	4.9773	5	4.9307	4.9069	4.9542	4.9773	5.0444	5.1085	5.0875	5.375	5.1293	5.2095	5.2479	5.4757	5	5	5.2479	4.9773	5.0875	4.9773	5.0875	5.3219	6.0768	5.0224	5.1497	5.1085	5.0224	5.0444	6.1898	4.9773	5	5.0224	5.5999	5.0224	5.2479	5.1497	5.3576	5.2288	5.0875	4.9773	5.0224	5.1085	5.1293	5.0661	5.0224	5	4.9542	6	5	7.1849	5.3923	4.8074	4.7004	5.3923	5.2288	5.1699	5.3399	5.1898	5.3923	4.8826	4.8826	5.4094	5.1497	4.8826	5.5078	5.2095
16	8	83|84	VPS35	Q96QK1	JHU07675.B16C8R84	4.6724	4.7814	5.5546	5.3923	5.7682	5.9069	5.1497	5.1898	5.0444	5.2479	5.2095	5.1699	6.9366	5.1898	5.2668	6.0661	5.8948	5.5546	5.6865	6.7814	5.1898	5.5236	5.9658	5.2095	5.3038	5.1699	5.0224	5.5699	6.9773	5.3038	5.375	5.1085	5.585	5.1293	7.858	5.0444	5.1699	5.1293	6.7142	5.4094	5.5546	5.2095	5.9189	5.9542	5.1898	5.1293	5.1085	5.3038	5.4263	5.2288	5.6147	5.2095	5.2095	7.388	5.375	9.1396	7.0821	5.0224	4.8329	5.1293	5.5999	5.1497	6.8074	5.6865	6.7482	5.5699	5.0224	7.098	6.5157	6.4094	7.1948	6.6935
16	9	83|84	MYLPF	Q96A32	JHU01599.B16C9R84	4.6147	4.7004	5.2668	5.1293	5.3038	5.1898	5.1085	4.9069	5.0224	5.1699	4.9542	5.1293	5.0661	5.1699	5.0224	5.3399	5.2854	5.1898	5.6439	5.5699	4.9773	5.0875	5.5236	4.9773	5.0875	5.0224	5.1898	5.3038	5.7814	5.2668	5.2479	5.1699	5.0661	5.2479	6.6935	5.0444	5.1085	5.0875	6	5.0875	5.1898	5.1085	5.4757	5.4594	5.1085	4.9773	5.1293	5.1085	5.1699	5.1085	5.1497	5.0224	5.1293	5.9425	5.0444	7.2808	5.7279	4.9307	4.858	4.8074	5.1898	5.2095	5.5546	5.1497	5.5999	5.2288	5.0224	5.7004	5.2479	5.3219	5.7142	5.6724
16	10	83|84	TRIT1	Q9H3H1	JHU10356.B16C10R84	4.585	4.7279	5.4757	5.585	5.7142	5.4757	5.2479	5.3923	5.1699	5.2479	4.9307	5.2288	5.6582	5.2479	5.4263	5.2288	5.5078	5.4094	5.4094	5.7944	5.3038	5.4263	5.7415	5.0224	5.3576	5.2668	5.1293	5.6582	6.7549	5.2668	5.3038	5.2854	5.1898	5	6.5157	5.0224	5.2668	5.2288	6.5699	5.375	5.3219	5.2479	5.8826	5.5546	5	5.4594	5.2095	5.5999	5.6147	5.2479	5.2854	5.0661	5.2288	6.2946	5.1699	7.4635	6.2854	4.9773	4.9773	5.2288	5.7279	5.2668	5.7142	5.375	6.2192	5.4094	5.0661	6.0444	5.7814	5.4757	5.8826	5.9542
16	11	83|84	CINP	Q9BW66	JHU03569.B16C11R84	4.6147	4.7549	5.4757	5.3038	5.5546	5.4757	5.3219	5.6294	5.0875	5.3576	5.2668	5.2095	5.6439	5.2479	5.2854	5.585	5.7682	5.1293	5.6294	6.1293	5.1293	5.7944	6.2288	5.0661	5.3923	5.3219	5.1898	5.585	5.8948	5.2095	5.4094	5.3576	5.3923	5.1497	7.633	5.1898	5.3399	5.2288	6.1396	5.4263	5.4263	5.2095	5.8455	5.5999	5.3038	5.2854	5.2095	6.4512	5.3399	5.3923	5.1898	5.1497	5.2288	7.0768	5.5078	8.1649	6.6865	5.1497	5.0444	5.2668	5.6582	5.5078	5.9542	5.4429	6.2761	5.7944	5.1898	6.0444	5.7004	6.0444	6.4346	6.1997
16	12	83|84	ACSF3	Q4G176	JHU16598.B16C12R84	4.6147	4.7279	5.5392	5.1085	7	5.7279	5.0444	5.2668	4.9542	5.2288	5.1085	5.3219	5.5999	5.3923	5.3576	5.7279	5.5699	6	5.7142	6.585	5.1898	5.4094	5.8202	5.0444	5.3219	5.3399	5.0875	6.2668	8.7039	5.0875	5.4429	5.1497	5.3399	5.1699	7.4717	5.1898	6.375	5.1898	6.4263	5.2095	5.3219	5.1293	5.8074	5.8826	5.0661	5.0224	5.2095	5.2479	5.2854	5.5392	5.1898	5.0661	5.0661	7.3576	5.1293	8.5078	6.9069	4.9773	4.8329	5.0224	5.2095	5.0444	6.1396	5.4094	6.5999	5.2854	4.9773	6.9009	5.8704	5.7415	7.0168	6.4094
16	13	83|84	IL13RA2	Q14627	JHU04744.B16C13R84	4.6147	4.858	6.4998	5.1898	5.3038	5.8948	5.0661	5.0661	5.1085	5.3576	5.0224	5.6294	6.1293	5.2095	5.1898	5.7279	5.9658	5.0875	5.8948	6.7549	5.3219	5.2854	5.5699	5.2479	5.3219	5.375	5.1293	5.8202	5.8704	5.1898	5.9069	5.0875	5.4757	5.0661	8.3772	5.0875	5.1085	5.3038	7.2336	5.4094	5.4757	5.1898	5.858	6.2574	5.4263	5.1293	5.1898	5.2095	5.7415	5.3576	5.3399	5.1293	5.1699	7.0928	5.1699	9.0028	7.1948	5.0224	4.9773	5.2479	5.9425	5.1699	5.9307	5.6294	6.3399	5.2288	4.9069	7.7616	7.2946	7.1241	8.1059	8.2264
16	14	83|84	TPRA1	Q86W33	JHU07614.B16C14R84	4.6147	4.7549	5.8704	5.2479	5.6439	5.8074	5.1699	5.4429	5.2479	5.4919	5.0875	5.2854	5.7142	5.3576	5.4094	5.7415	6.2479	5.4757	6.2668	6.8392	5.2288	5.3923	5.9307	5.1497	5.5078	5.1085	5.2288	5.8826	6.3576	5.1293	5.5078	5.2288	5.585	5.0875	8.0688	5.2095	5.1293	5.375	7.1447	5.6147	5.375	5.1293	5.9425	5.9069	5.1085	5.1085	5.0875	5.5236	5.5392	5.3038	5.2479	5.1497	5.4263	7.6184	5.3576	9.3208	7.2046	4.8826	5.1085	5.3219	5.7004	5.3576	6.4179	5.5546	6.8765	5.7142	5.1085	7.3576	6.7347	6.3219	7.2668	7.2715
16	15	83|84	CD70	P32970	JHU14631.B16C15R84	4.6147	4.8826	8.014	5.3576	6.4346	7.3174	5.4263	5.4429	5.6582	6.1189	4.9773	6.3923	7.9484	5.4263	5.8074	7.4959	8.2784	5.5699	8.0112	8.8688	5.3923	6.3038	7.0056	6.0444	5.8074	5.6147	5.1497	7.3309	7.9278	5.2479	7.3443	5.2479	6.5622	5.2288	11.0954	5.2668	5.6582	5.7142	9.8887	6.4346	5.9542	5.5392	8.0444	7.5661	6.098	5.1497	5.375	6.8455	6.9069	5.6294	5.5392	5.4919	5.8074	10.2264	5.3399	11.8508	9.5333	5.4094	5.5392	5.7004	6.9715	5.5546	7.858	6.8392	8.8595	6.8074	5.2095	9.4284	8.7977	8.4284	9.8673	9.722
16	16	83|84	STAC	Q8WUK8	JHU00082.B16C16R84	4.6147	4.7549	5.5546	5.1699	5.4757	5.5999	5.3399	5.6147	5.1898	5.2668	5.3399	5.3399	6.3129	5.4094	7.2808	5.3923	5.9425	5.1699	5.6724	5.9658	5.4594	5.5999	6.2095	5.1699	5.4263	5.4263	5.5546	5.6147	5.9658	5.0661	5.4757	5.2095	5.585	5.1497	7.3531	5.1699	5.3923	5.5078	6.585	6.9307	5.375	5.2288	5.9307	7.375	5.2288	5.0875	5.3038	5.4429	5.2668	6.6935	5.5699	5.1699	5.1699	7.2143	5.6294	8.2432	6.6366	4.9069	5.1497	5.7549	5.4263	5.3923	6.0661	5.5999	6.1599	5.6294	5.0444	6.7004	5.6724	5.8202	6.7279	6.0224
16	17	83|84	IGFBP2	P18065	JHU14016.B16C17R84	4.6147	4.7814	5.6439	5.1898	6.8517	5.8455	5.1497	5.2668	5.3576	5.0661	4.9307	5.1497	5.8704	5.3399	5.2479	5.6147	5.8455	6.1293	5.8704	6.8329	5.3219	5.5392	5.8329	5.2095	5.2479	5.1699	5.1497	6.0875	8.3902	5.1085	5.4263	5.0444	5.3038	5.1293	7.3707	5.1898	5.3576	5.2854	6.8455	5.3399	5.4263	5.2288	6.0553	5.7814	5.4757	5.0224	5.2668	5.4094	5.5546	5.4594	5.1699	5.1898	5.0444	7.5314	5.2479	8.3945	7.1189	4.8826	4.9542	5.0444	5.4263	5.1898	6.4998	5.5699	7.2574	5.2854	5.1293	7.1649	6.1799	6.3399	6.7748	6.6511
16	18	83|84	APOA1	P02647	JHU01254.B16C18R84	4.6147	4.7279	5.3038	5.1085	5.1293	5.2668	5.0661	4.9773	5.0444	4.9307	4.9542	5.0444	5.1898	5.1699	5.1497	5.0444	5.2479	4.9542	5.2288	5.3576	5	5.2095	5.4263	4.9542	5.0875	5.0661	5.0224	5.3038	5.1699	5.0224	5.1898	5.1085	5.1293	5.0444	6.2288	5.0444	5.0224	5.2095	5.5236	5.1898	5.375	5.1699	5.3219	5.2668	5.0444	5.0224	5.1085	5.1085	5.0444	5.2095	5.1293	5.0875	5	5.9307	5.1699	6.8329	5.4757	4.8329	5.0224	5	5.1898	5.1293	5.4919	5.2479	5.4594	5.1898	5.0224	5.5546	5.3399	5.1497	5.4757	5.7279
16	19	83|84	POLG2	Q9UHN1	JHU09284.B16C19R84	4.585	4.8826	5.7814	5.5236	7.2095	6	5.2854	5.4594	5.3038	5.3219	5.2668	5.2288	5.8455	5.4757	5.4757	6.0224	6.3038	6.1799	6.1898	6.8948	5.5999	5.8948	6.0444	5.3038	5.4594	5.5392	5.3576	6.5699	8.8887	5.1699	5.5078	5.3399	5.4594	5.2668	7.8857	5.2854	6.0334	5.3399	6.8202	5.4919	5.585	5.2668	6.4179	6.3309	5.5392	5.1898	5.2854	5.3576	5.5392	5.7279	5.4094	5.1898	5.2854	7.8486	5.2288	8.9915	7.3083	5.1497	4.9307	5.3923	5.6147	5.2668	6.7616	5.7279	7.5353	5.9189	4.9773	7.4594	6.3129	6.3576	7.2095	6.9658
16	20	83|84	AC145212.2	NA	JHU16600.B16C20R84	4.585	4.7814	5.4757	5.1699	5.5999	5.4919	5.1497	5.1898	5.1293	5.1699	5.0661	5.4594	5.5699	5.4757	5.3038	5.585	5.8455	5.4429	5.7142	6.0334	5.8202	5.3923	6.1396	5.1898	6.1189	5.3038	5.1898	5.5546	6.6073	5.1293	5.5236	5.2854	5.4263	5.2288	7.4717	5.9189	5.2095	5.3219	6.4838	5.3576	5.4429	5.2668	5.7004	6.5622	5.3038	5.1497	5.1699	5.8826	5.9658	6.2761	5.375	5.2288	5.2479	7.2479	5.6582	8.545	6.5699	4.8826	4.8074	5.1293	5.4429	6.6366	6.1898	8.1085	6.3487	5.6582	4.8826	7.0056	6.6439	7.1241	6.3038	6.4757
16	21	83|84	RPS5	P46782	JHU04970.B16C21R84	4.585	4.7004	5.1085	5.2479	5.1085	5.1085	5.1085	4.9307	5.0444	5.0444	5	4.9773	5.2668	5.1293	5.0224	5.1085	5.2095	5.0661	5.0661	5.3576	4.9069	5.1293	5.1497	4.9773	5	4.9542	5.0224	5.2095	5.1293	5.0444	5.2288	4.9542	5.0224	5.1293	5.8202	4.9307	5.0444	5.1699	5.3399	5	5.1898	4.9773	5.2479	5.1898	5	4.9773	5	5.1293	5.0224	5.0444	5.0444	5.1085	5.0224	5.9069	5.1085	6.2574	5.4594	4.8074	4.7004	4.8074	5.0875	5.1293	5.3038	5.1699	5.3038	5.1293	4.9773	5.2095	5.0661	5.0875	5.3399	5.1085
16	22	83|84	SELENOT	P62341	JHU09673.B16C22R84	4.585	4.7279	5.0661	5.0444	5.2854	5.0661	5.0661	4.9542	4.9773	5.0224	4.9307	5.0444	5.0444	5.0224	5.0661	5	5.2288	5.0224	5.1699	5.2288	5.4757	5.2288	4.9307	4.9069	5.1497	5.0224	5.1293	5.1085	5.0875	6.0112	5.0661	5.4919	5.1293	5	5.6582	4.9773	5.2288	5	5.3399	5.1699	5.1497	5	5.1497	5.0661	5.0661	5.0444	5.3923	5.0444	5.0875	5.0661	5.2095	5.0661	5	5.6582	5.0661	6.1189	5.1293	4.858	4.6724	4.8329	5.0661	5	5.3923	5.1085	5.4094	5.1085	4.9542	5.2479	5.1699	5.0224	5.2288	5.7814
16	23	83|84	FOLH1	Q04609-8	JHU01666.B16C23R84	4.585	4.8074	7.8704	5.5078	6.7682	7.6865	5.3038	5.6439	5.3038	5.8704	5.2479	6.9715	7.7313	5.5236	5.4263	6.9773	6.9248	5.5236	7.1997	8.0168	5.8202	5.8704	6.4263	5.5699	6.3399	5.6724	5.1497	7.6582	7.6724	5.3399	7.388	5.2095	6.1085	5.5078	9.9226	5.1497	5.4263	5.585	8.5058	6.5999	6.1699	5.7415	7.4959	8.098	6.4919	5.1293	5.2854	5.5546	7.2432	5.6865	5.6294	5.7142	5.9189	8.3061	5.2668	10.4914	8.7977	5.5078	5.6724	5.4429	7.4594	5.4919	7.1447	6.8765	7.3174	6.098	5.2479	9.7624	9.1824	8.941	10.0007	10.1364
16	24	83|84	LGALS3	P17931	JHU00328.B16C24R84	4.6147	4.8074	8.5469	6.375	5.7142	5.585	5.7004	5.3219	5.2095	5.1293	5.5236	5.4757	6.3399	6.9248	5.6724	5.6724	7.0661	6.1699	5.4757	7.6439	5.4263	5.8826	6.6439	5.5236	5.3399	6.3129	5.6582	5.585	5.6147	5.585	5.9425	7.2479	5.2854	5.4757	7.3923	5.4263	6.0661	5.6724	8.1421	6.1898	5.2854	6.7682	8.3174	7.7549	6.1085	6.3576	5.1293	5.4757	6.0112	6.4919	5.6582	5.1293	7.2046	6.4757	5.3576	8.058	7.3399	5.2095	4.9069	5.8455	7.0715	9.4868	8.014	8.1111	8.4757	5.6582	5.1497	6.3038	5.9658	5.7549	6.8948	6.7211
16	25	83|84	COASY	Q13057	JHU11155.B16C25R84	4.6724	4.7549	5.6865	5.5699	7.1799	6.9887	5.8455	6.6294	5.3923	5.4919	5.3923	5.6439	6.3923	6.0768	5.6439	6.5157	6.1898	5.7279	6.0444	7.1849	6.2192	8.9024	7.9915	5.6294	5.9658	5.5236	6.2095	6.8517	7.3794	5.7415	6.1293	5.3576	6.1898	5.3923	7.3399	6.7347	6.2192	5.9069	6.3576	6.3219	5.8826	6.6653	6.9009	8.0168	5.8455	5.6439	5.9658	6.3309	5.7004	5.8074	6.6724	5.6147	5.2479	7.1447	6.0224	8.1624	6.4838	6.0224	5.375	6.0112	5.8826	6.4512	6.5314	6.375	6.96	6.6073	5.8455	7.0279	6.2946	6.8826	6.9307	6.7482
16	26	83|84	GEMIN7	Q9H840	JHU07708.B16C26R84	4.585	4.6147	5.3219	5.1293	5.3399	5.0875	5.0444	4.8826	5	5.0875	5	5.0444	5.0661	5.2479	5.1293	5.2288	5.4263	5.1699	5.1898	5.3576	4.9773	5.0875	5.3576	4.9307	5.1898	4.9542	4.9773	5.3576	5.8202	5.0224	5.3576	4.9542	5.1898	5.1293	6.4594	5.0444	5.0661	5.1293	5.4094	5.0224	5.4094	5.1293	5.2479	5.1497	5	5.0224	5.1085	5.2095	5.1085	5.2288	5	5.1085	5.0224	6.2384	5.1898	6.9248	5.5392	4.9773	4.7004	4.9069	5.2668	5.1293	5.3219	5.2668	5.6147	5.1293	4.8329	5.4263	5.1898	5.1699	5.3399	5.4594
16	27	83|84	SLC44A5	Q8NCS7	JHU01712.B16C27R84	4.585	4.8329	5.4757	5.1898	5.1085	5.3576	4.9307	5.0444	5.0224	4.9542	5.0444	5.2288	5.3399	5	5.0444	5.4094	5.3038	5.0224	5.2288	5.6582	5.2095	5.1293	5.1898	5	5.1293	5.1898	5	5.3219	5.1293	5.0875	5.3399	5.0875	5.1898	5.2095	7.0768	5.0224	5.1085	5.0444	5.8948	5.0661	5.2479	5.0444	5.3399	5.4429	5.1898	4.9542	5.1085	5.2095	5.3576	5.0661	5.1085	5.0444	5.0661	6.2668	5.1497	7.2992	5.7549	4.858	4.7279	5.0661	5.4094	5.1085	5.5546	5.1497	5.4263	5.1293	4.9069	5.8704	5.5999	5.5546	6.1599	6.1396
16	28	83|84	VCAM1	P19320	JHU01532.B16C28R84	4.585	4.7549	5.3399	5.1497	5.5392	5.1497	5.1085	5.2095	4.9307	5.1497	4.9773	5.0444	5.3923	5.3219	4.9542	5.2854	5.585	5.3576	5.5546	5.585	5.2479	5.1898	5.5999	4.9307	5.2854	5.1085	5.1293	5.585	6.2854	5.1497	5.4429	5.0661	5.3038	5.2479	7	5	5.0875	5.1497	5.8329	5.2288	5.2095	5.0444	5.5699	5.4094	5.1497	5	5.1898	5.2854	5.1497	5.1293	5.1085	5.1085	5.1293	6.3399	5.2095	7.4717	6.0661	5.0224	4.7814	5.0444	5.2479	5.1085	5.5999	5.2668	5.8202	5.1497	4.9069	5.9307	5.4094	5.3576	5.8202	5.7415
16	29	83|84	ILVBL	A1L0T0	JHU14018.B16C29R84	4.585	4.858	5.375	5.1293	6.3309	5.4919	5.1699	5.2854	5.0875	5.0661	4.9773	5.0661	5.5546	5.2854	5.2095	5.5546	5.5236	5.6724	5.5546	6.0661	5.2479	5.0875	5.5546	5.0444	5.1293	5.0661	5.2095	5.8826	7.8918	5.1293	5.3038	5.0224	5.2095	5.2479	7.0875	5.0444	5.0224	5.0661	6.1293	5.1293	5.3576	5.0444	5.7142	5.5999	5.2854	4.9542	5.0224	5.3219	5.3399	5.4594	5.1497	5.0875	5.0661	6.4757	5.2095	7.8424	5.9658	5	4.7814	4.8826	5.4594	5.1085	5.585	5.3576	5.8704	5.2854	5.0661	6.0112	5.6582	5.5392	6.1599	6.0553
16	30	83|84	TADA1	Q96BN2	JHU01130.B16C30R84	4.585	4.7549	5.3399	5.0875	5.8202	5.4094	5.1699	5.2095	4.9542	4.9773	4.9307	5.0224	5.5078	5.3219	5.1699	5.5236	5.5078	5.4919	5.3219	5.9189	5.2479	5.2479	5.4594	5	5.1699	4.9542	5.0224	5.7549	7.3174	5.0224	5.3038	5.0875	5.2668	5.2095	6.8138	5.0444	5.1085	5.1085	5.9773	5.1497	5.2288	5.1293	5.585	5.4594	5.1497	5.0661	5.2288	5.1497	5.1898	5.1497	5.0661	5.1293	5.1497	6.7616	5.3038	7.6865	5.8329	5.0224	5.0224	4.9773	5.3399	5.2668	5.8202	5.1699	5.8826	5.2479	4.9307	6.0768	5.5078	5.4263	5.9887	5.7944
16	31	83|84	HAUS1	Q96CS2	JHU01459.B16C31R84	4.6147	4.8074	5.4263	5.2854	5.3576	5.3219	4.9542	5.3219	5.0444	5.1085	4.9773	5.1293	5.5078	5.1898	5.1085	5.2668	5.5546	5.0875	5.3923	5.8202	5.1085	5.5236	5.4263	5.1497	5.1699	5.2479	5.1497	5.4757	5.3399	5.0444	7.5196	5.1085	5.2668	5.0661	7.1898	5.0444	5.2288	5.0444	6.1396	5.1699	5.3923	5.0661	5.6147	5.4429	5.1699	5.0444	5.0875	5.3576	5.2479	5.3038	5.1699	5.0224	5.5699	6.8202	5.2854	7.9159	6.1997	5	4.858	5.0661	5.1898	5.3399	5.7142	5.4263	5.8455	5.5546	5.1293	5.6582	5.2668	5.4263	5.7682	5.8704
16	32	83|84	CAVIN1	Q6NZI2	JHU09958.B16C32R84	4.6147	5.0224	6.8826	5.3219	5.4757	6.8329	5.5699	6.858	5.5236	6.3309	5.0224	5.2479	6.585	5.9307	5.8329	6.3219	7.6366	5.1293	6.9773	7.9915	5.3399	5.8074	6.5236	5.7682	5.9773	5.2854	5.4429	5.7549	5.6865	5.375	6.7279	5.2854	6.2946	5.1898	9.6202	5.1497	5.8704	5.4594	8.7142	5.375	5.6294	5.4094	7.2808	6.5699	5.3923	5.3399	5.3219	6.0112	5.8455	5.3923	5.1497	5.375	5.5999	9.5333	5.585	10.8887	8.8345	5.7814	5.1085	5.9773	6.0334	5.6724	7.6294	6.2761	8.3837	6.7814	5.1699	7.9307	6.6582	6.8642	8.6294	8.0954
16	1	85|86	DHX38	Q92620	JHU18177.B16C1R86	4.585	4.7549	5.2288	5.1085	5.5546	5.2479	5.0224	5.2288	4.9542	5	4.9307	4.9307	5.2668	5.1699	5.0661	5.2095	5.3038	5.2479	5.1699	5.3038	5.0661	5.0875	5.1699	5.1497	5.0444	5.2288	5.0444	5.3038	5.8826	5.1293	5.2095	5.2479	5.1699	5.0661	5.9887	5.2095	5.1293	5.3399	5.7142	5.5699	5.1898	4.9307	5.2288	5.1293	5.0444	4.9773	5.2095	5.0444	5.1699	5.2479	5.0875	5.0444	4.9773	5.7279	5.0875	6.6582	5.4263	4.858	4.7004	4.8074	5.1699	5.1497	5.4429	5.2668	5.3219	5.3399	4.9307	5.2668	5.1699	5.2479	5.2288	5.5546
16	2	85|86	DUSP13	Q9UII6	JHU04922.B16C2R86	4.585	4.8329	5.9542	6.1293	5.585	5.6439	5.4429	6.1293	5.375	5.2095	5.2288	5.2479	5.4919	5.4757	5.3576	5.3038	5.6865	5.2854	5.5999	5.6865	5.3576	6.0334	6.5546	5.2288	5.7142	5.2854	5.1497	5.4429	6.0768	5.3399	5.9069	5.9307	5.3923	5.2095	6.9484	5.9069	5.7682	6.9307	6.2946	5.9425	5.7415	5.4757	6.5236	5.7004	5.5078	5.1898	6.0112	5.2479	5.5236	5.6865	6.2574	5.3576	5.2288	6.5699	5.585	7.6724	6.6221	5.2479	4.9542	5.3038	5.4594	5.5078	6.3038	5.8455	6.3923	6.6147	5.4263	6.9944	6.0334	5.9069	6.4009	6.3487
16	3	85|86	PRKAB2	O43741	JHU06890.B16C3R86	4.585	4.7004	5.1898	5.2095	5.4263	5.3219	4.9542	5.3576	4.9773	5.0444	5.0661	5.0444	5.3038	5.0444	5.1293	5.1699	5.4429	5.1085	5.4429	5.4429	5.2095	5	5.2095	5.0224	5.1497	5.1497	5.2095	5.4919	6.4179	5.1085	5.1699	4.9773	5.1085	5.0444	6.5236	4.9773	5.0444	5.1085	5.9069	5.1293	5.3038	5.0661	5.3038	5.2668	5.0875	5.0444	5.0661	5.2668	5.2288	5.0661	5.5999	4.9773	4.9542	6.1189	5.1293	7.4676	5.585	4.8329	4.7279	4.9069	5.2288	5.1699	5.5392	5.1497	5.5999	5.1497	5.2479	5.3923	5.1293	5.3038	5.7549	5.4429
16	4	85|86	CDK11B	P21127-2	JHU19459.B16C4R86	4.585	4.7004	5.2288	5.2095	5.2854	5.3576	5.1293	5.4594	5.0444	4.9773	5.0875	5.3219	5.585	5.1085	5.1898	5.3399	5.5078	5.1085	5.375	5.5999	5.1085	5.2288	5.4429	5.0444	5.1898	5.1898	5.0444	5.3038	5.8948	5.0875	5.4094	5.1085	5.2095	5.0661	7.0389	5.1699	5.1497	5.1699	6.2384	5.0875	5.3038	5.1085	5.4919	5.3576	5.1497	5.4919	5.3576	5.1497	5.5699	5.1699	5.0875	5.0224	4.9773	6.4998	5.2668	7.6439	5.9542	4.8074	4.7814	5.0224	5.2288	5.2095	5.6294	5.3923	5.6724	5.0875	4.9773	5.6865	5.4594	5.3399	5.8329	5.6582
16	5	85|86	TMTC1	Q8IUR5-1	JHU06905.B16C5R86	4.6147	4.7549	5.1898	5.0875	5.1699	5.1699	4.9773	5	5	4.9542	5.0875	5.1293	5.1293	5.0444	5.1085	5.1085	5.3219	5	5.0661	5.3399	5	4.9773	5.2854	4.9542	5.1497	5.0661	5.0444	5.3038	5.2854	5.0224	5.3038	4.9773	4.9773	4.9773	5.9658	5	5.0661	5.0444	5.5078	5.0875	5.0875	5	5.2095	5.2288	5.0444	5.1085	5.1898	5.0661	5.1293	5.0224	5.0444	5.0875	5.0661	5.5999	5.1898	6.2192	5.2854	4.7004	4.7004	4.8329	5.1898	5.0661	5.375	5.2288	5.1497	5.0444	4.9307	5.3923	5.0661	5.1898	5.3219	5.2668
16	6	85|86	COL19A1	Q14993	JHU19369.B16C6R86	4.5546	4.7549	5.0875	5.0661	5.0661	5.4094	5.1699	4.9773	4.9307	4.9542	5.1085	5.1497	5.0444	5.0444	5.0661	5.2288	5.2095	5.1293	5.2095	5.4919	5.0875	5.2095	5.2854	5.0224	5.1699	5.0224	5.0444	5.2479	5.4263	5.0224	5.1699	4.9773	5.1293	5.0661	6.3399	5.0661	5.1293	5.0661	5.7682	5.2095	5.1293	5.0224	5.4919	5.0875	5.1293	5.3038	5	5.0224	5.1898	5.1497	5.1497	4.9307	5	5.9658	5.2095	6.9944	5.6294	4.7549	4.7004	4.858	5.2095	5.1497	5.4919	5.2288	5.5546	5.0875	5.0444	5.9189	5.2668	5.5236	5.5546	5.5078
16	7	85|86	ZNF16	P17020	JHU10459.B16C7R86	4.585	4.7279	5.0661	5.0875	5.0444	5.3219	5.0224	4.9773	5.1085	5.0444	5.1497	5.1293	5.1085	5.3576	4.9773	5.1085	5.375	4.9773	5.1497	5.3219	4.9773	5.1497	5.1898	5.0444	5.0224	5.0875	5.0224	5.2479	5.1497	5.0444	5.1898	5.1497	5.0444	5.0875	6.1599	5.0224	5.0444	5.0661	5.5699	5.3219	5.2288	5.0224	5.1898	5.2479	5.0661	5.1293	5.1497	5.0224	5.0875	5.1293	5.1898	5.0224	4.9542	5.7415	5.0224	6.5546	5.5392	4.8074	4.8074	4.9307	5.3038	5.1085	5.4263	5.1293	5.2479	4.9773	5.0224	5.2668	4.8826	5.0224	5.5078	5.7142
16	8	85|86	HGF	P14210	JHU10216.B16C8R86	4.5546	4.7549	5.1898	5.0224	5.4094	5.2095	4.9307	4.9773	4.9773	4.858	4.9542	4.9542	4.9542	5.1497	5.0444	4.9773	5.2095	5.2668	5.1898	5.2095	5.1293	5.1497	5.1293	4.9542	5.0661	5.0661	5.0444	5.2288	6.4594	5.0224	5.0875	5.0661	5	4.9542	5.8329	5.0224	5.2668	5.0661	5.4919	4.9542	5.2288	5.1699	5.1898	5.2095	5.0444	5.0224	5.0875	4.9773	5.1898	5.0875	4.9773	5.1085	5.0875	5.8704	5.1293	6.5392	5.4594	4.7549	4.7814	4.8329	5.0875	5.0661	5.375	5.0875	5.2854	5.1293	4.8329	5.1085	5.1497	5.1085	5.2854	5.4094
16	9	85|86	C5orf15	Q8NC54	JHU11624.B16C9R86	4.5546	4.7279	6.2574	5.0661	5.4594	5.8948	5.0444	4.9773	5.1898	5.3399	5.0224	5.2479	5.8455	5.1497	5.5546	5.7682	6.5699	5.0661	6.1085	7.5038	5.1497	5.4094	5.7142	5.1898	5.3038	5.1699	5	5.6865	5.3399	5.0875	5.6582	5.0224	5.4919	4.9773	8.2095	5.0224	5.3219	5.2479	7.7074	5.4594	5.3219	5.1898	6.0875	6.0112	5.1497	5.0224	5.1085	5.4594	5.4757	5.0875	5.2095	5.0224	5.2288	7.9915	5.0661	9.42	7.7004	4.8826	5.0444	5.2668	5.6147	5.2668	6.9425	5.5392	7.0112	5.3923	5	7.9484	8.4051	6.6294	7.7448	7.4051
16	10	85|86	CCDC47	Q96A33	JHU18441.B16C10R86	4.5546	4.8074	5.2095	5.0875	5.4757	5.1085	4.9542	5.1699	5	4.9773	4.9307	4.9542	5.1699	5.1497	5.1497	5.2479	5.4757	5.2479	5.3576	5.4263	5	5.1699	5.5699	5.0875	5.1085	5.0875	4.9773	5.4263	6.5469	5.0661	5.7682	5.0875	5.2668	5.1699	6.2574	5.1293	4.9773	5.2095	5.6294	5.1898	5.2288	5.1293	5.3923	5.2854	5.0875	4.9542	5.1085	5.1293	5.375	5.0875	5.1293	5.0661	4.9773	6.2761	5.0224	7.3038	5.5699	4.7814	4.8074	4.9069	5.1085	5.0875	5.5546	5.1699	5.5546	5.0875	4.9307	5.7415	5.3038	5.3219	5.5546	5.4263
16	11	85|86	FBLIM1	Q8WUP2	JHU18183.B16C11R86	4.5546	4.7549	5.1497	5.1085	5.1699	5.2854	4.9773	4.8826	4.9542	4.9069	4.9069	5.0661	5.0875	5.0444	5.1699	5	5.3038	5.1085	5.2288	5.375	5.0444	5.1699	5.1898	4.9542	5.0661	5.0661	5.0661	5.1497	5.4429	5.1085	5.1898	5.0224	5	4.9773	6.0553	5.0224	5.0661	5.0444	5.8074	5.0444	5.2854	4.9307	5.2479	5.3923	5.0875	4.9773	5.0224	5.0661	5.1085	5.0661	5.1293	5.0875	5	5.8826	5.3219	6.8265	5.3923	4.8074	4.6724	4.858	5.1085	5.0224	5.4594	5.3038	5.2288	4.9542	4.8329	5.3576	5.0444	5.1085	5.3399	5.3399
16	12	85|86	PFDN2	Q9UHV9	JHU04961.B16C12R86	4.5546	4.7814	5.4919	5.2288	5.2668	5.5699	5.2854	5.5078	5.3399	5.3219	5.1898	5.1085	5.5392	5.2288	5.3576	5.4263	5.7279	5.1898	5.4919	5.9542	5.0661	5.4263	5.8329	5.375	5.7814	5.2479	5.2479	5.6294	5.9307	5.3399	5.2479	5.2854	5.858	5.1699	7.4221	4.9773	5.1898	5.2288	6.4998	5.2854	5.3576	5.2288	5.7142	5.7004	5.1497	5.2479	5.2479	5.3038	5.375	5.1898	5.7814	5.1085	5.0224	7.0607	5.2095	8.2264	6.6724	5.0224	5.0875	5.1085	5.3576	5.4094	6.2574	5.4919	6.4346	5.4263	5.0444	6.2288	5.7549	5.6294	6.5078	6.7211
16	13	85|86	NCOA4	Q13772	JHU07542.B16C13R86	4.5546	4.7279	5.3576	5.0875	5.5078	5.1898	4.8826	5	5.0875	4.858	4.9069	5.1497	5.2095	5.0661	5.2288	5.1699	5.3399	5.4094	5.5078	5.585	5.1085	5.1699	5.1898	5.0224	5.0875	5.0661	4.9773	5.3219	6.098	5.0661	5.0875	5.1699	5.0444	5	6.3576	5.0661	5.1497	5.0661	5.8074	5.1293	5.1699	5.1085	6.0553	5.9773	5.0224	5.0444	5.0224	5.0875	5.0661	5.9658	5.1085	5.0661	5.0444	6.2192	5.1497	7.1898	5.5999	4.858	4.8074	5	5.1293	5.0661	5.4094	5.2479	5.3923	5.1497	4.7814	5.7142	5.2288	5.375	5.7549	5.375
16	14	85|86	PGBD4	Q96DM1	JHU10239.B16C14R86	4.5546	4.7549	5.1497	5.0444	5.2668	4.9773	4.9542	4.9542	4.9773	4.9069	4.9307	5	5.0224	5.1085	5.0875	5.2854	5.0224	5.3399	5.2095	5.3038	5.0661	4.9773	5.2668	4.9069	5.3576	5.0224	4.9542	5.4094	6.4429	5.0224	5.1293	5.0224	5.1085	5	5.7814	5	5.0444	4.9542	5.4429	5.1293	5.2095	4.9307	5.2479	5.2854	5.0875	5.0444	5.0224	5.0661	5.1898	5.0661	5.1085	4.9542	4.9542	5.7944	5.0224	6.1085	5.2668	4.8329	4.7279	4.9542	5.1699	5.0224	5.1898	5.1085	5.2095	5.0444	4.9069	5.3219	5.0444	5.1898	5.2668	5.1699
16	15	85|86	APOBEC3F	M4VR43	JHU06823.B16C15R86	4.5546	4.6724	5.4094	5.4594	7.2192	5.7004	5.9773	5.6865	5.1898	5.1699	5.2479	5.375	5.4594	5.5236	5.585	5.4094	5.858	6.6653	6.1189	6.2854	5.4263	5.6294	5.8202	5.1898	5.2479	5.2854	5.1497	6.3399	8.5736	5.1497	5.3399	5.4919	5.5078	5.2479	6.9542	5.1293	5.4263	5.2668	6.375	5.375	5.5392	5.1898	5.9307	5.7142	5.7415	5.0875	5.2288	5.2854	5.2479	5.5546	5.7004	5.1699	5.0661	6.2854	5.1898	7.3707	5.6724	5.0875	4.858	5.1497	5.4757	5.4094	6.1189	5.6439	6.0224	5.5999	5.1699	5.8074	5.5392	5.4919	5.9425	5.8202
16	16	85|86	KCP	A0A087X1L3	JHU19393.B16C16R86	4.5546	4.8329	5.2288	5.0661	5.4757	5.1085	5.0224	4.9069	5.4263	4.9307	4.9069	4.9773	5.2095	5.0875	5.0661	5.1699	5.2479	5.3576	5.3219	5.4094	5.1699	5.2095	5.2479	5	5.1497	5.0224	4.9542	5.4594	6.3576	5.0444	5.1898	5.0875	5.1085	5.0444	5.858	5.0444	5.0444	5.0444	5.3576	5.0661	5.2479	5	5.3576	5.2854	5.0875	5.0224	5.0661	5.0444	5.0444	5.1085	5.0444	5.0224	5.0444	5.7279	5.1293	6.4263	5.2854	4.8074	4.9069	5.0224	5.1085	5.1898	5.3219	5.1293	5.2854	5.1293	4.7814	5.3923	5.1085	5.1898	5.3219	5.4594
16	17	85|86	CDC40	O60508	JHU11725.B16C17R86	4.585	4.7814	5.2854	5.3923	6.2479	5.3923	4.9069	5.0224	5.3399	4.9307	5	5.2095	5.3399	5.2288	5	5.2479	5.3219	5.7415	5.3923	5.7279	5.1898	5.0875	5.585	4.9542	4.9773	5.1293	4.9773	5.7415	7.6294	5.1293	5.1898	5.0875	5.0224	5.1293	6.1799	5.0661	5.3219	5.1085	5.8074	5.0224	5.2668	4.9069	5.4919	5.3923	5.0661	4.9773	5.0224	5.1497	5.1898	5.1497	5.1085	4.9773	4.9542	6.1293	5.0444	7.2808	5.6865	4.8074	4.7814	4.9069	5.0875	5	5.7004	5.2288	5.9189	5.1293	4.8074	5.6294	5.3219	5.2288	5.6294	5.4919
16	18	85|86	VPS54	Q9P1Q0-4	JHU21640.B16C18R86	4.5546	4.7549	5.375	5.1699	5.4094	5.3576	5.0444	5.0661	5.0661	5	4.9307	5.1085	5.3038	5.0224	5.0224	5.3399	5.2854	5.2288	5.7415	5.6439	5.0875	5.1497	5.2854	5.0661	5.1699	5.0661	5.0661	5.4094	6.1293	5.0661	5.2854	5.1293	5.1293	5.2288	6.8009	5.0444	5.0875	5.0875	5.9189	5.1699	5.2668	4.9773	5.6582	5.3219	5.1497	5.2288	5.0444	5.1699	5.3399	5.1085	5.1898	4.9773	5.0224	6.3837	5.1085	7.7279	5.8826	5.0224	4.9069	4.9069	5.2479	5.1293	5.7279	5.375	5.6582	5.3399	5.0224	5.8329	5.3923	5.2854	6.2384	5.7415
16	19	85|86	VEGFC	P49767	JHU18236.B16C19R86	4.585	4.7814	5.1293	5.0875	5.5236	5.1497	5.0444	5.0875	4.9542	5.1085	5.1085	5	5.2095	5.1898	5.1085	5.1497	5.2095	5.2288	5.2288	5.4263	5.0875	5.0224	5.3219	4.9307	5.0661	5.1085	4.9773	5.3399	6.0553	5.0444	5.2668	5	5.0875	5.0224	6.2854	5.1293	5.1085	5.0224	5.4757	5	5.3038	4.9069	5.3038	5.3219	5.0875	5.0224	5.0444	5.2479	5.1898	5.0444	5.0875	5	4.9542	5.6724	4.9542	6.7616	5.4919	4.8074	4.8329	4.858	5.1293	5.1293	5.375	5.1293	5.5236	5.0444	4.858	5.4429	5.1293	5.2095	5.3576	5.4263
16	20	85|86	AKR1A1	P14550	JHU04897.B16C20R86	4.6147	6.4009	7.8392	6.983	7.5196	7.1033	8.1189	7	6.7415	6.7279	7.5275	8.1799	7.7245	8.0768	7.5157	7.4838	9.2491	7.3038	7.5546	8.137	8.5718	9.1421	8.9069	6.6935	7.5661	7.2143	7.29	7.5196	8.0715	7.6653	9.2877	6.8826	7.4305	7.1293	8.0307	8.6511	8.5603	8.4676	8.4553	7.9944	6.8704	7.4717	8.1997	9.0498	7.3443	7.4388	7.8106	6.9189	7.543	9.3891	9.1228	7.2992	7.1293	11.0248	7.6618	9.0701	8.69	7.6294	7.8948	8.7194	8.1674	7.858	7.8202	8.0028	8.3945	7.4305	7.8857	9.446	7.4305	7.2288	8.0112	9.7022
16	21	85|86	PMEPA1	Q969W9	JHU11884.B16C21R86	4.6147	4.7279	7.9278	5.3399	6.3837	9.1573	5.2479	5.1898	5.3923	5.5236	5.1699	5.4757	7.8857	5.4594	5.3399	6.4429	5.7944	5.3576	5.858	8.676	5.3923	6.5078	5.8074	6.3487	7.2479	6.9189	5.1699	8.2668	6.3663	5.1898	5.6582	5.2479	7.2992	6.0875	9.0701	5.2095	5.3576	5.3038	8.0526	5.8704	5.4757	5.0661	9.8619	7.5392	6.9129	5.4757	5.1085	5.2479	6.4094	5.4919	5.8826	6.5078	5.585	7.9715	5.3219	9.3848	8.5157	5.0661	5.1497	5.8074	6.1497	5.2854	6.8704	5.9425	6.3923	5.5999	5.1699	11.1154	11.5831	9.4179	11.4858	9.0715
16	22	85|86	OR4D1	Q15615	JHU10331.B16C22R86	4.585	4.858	5.5236	5.3399	6.1898	5.4263	5.1497	5.1699	5.1085	5.1085	5.0875	5.1699	5.5699	5.4594	5.2479	5.4094	5.5078	5.5236	5.4757	5.7549	5.3399	5.2479	5.4263	5.0661	5.3038	5.1293	5.1085	5.7944	7.1599	5.6865	5.3038	5.3923	5.2095	5.1293	7.2432	5.1293	4.9773	5.2854	6.098	5.2668	5.3923	5.0444	5.6147	5.5546	5.1085	5.1898	5.3038	5.1085	5.375	5.2288	5.1293	5.2288	5.1497	6.3576	5.1293	7.7748	5.7549	4.9307	4.858	5.1497	5.3576	5.2479	5.7549	5.5078	5.7944	5.2288	4.9773	6.4009	6.2854	5.9773	6.6221	6.7549
16	23	85|86	PI16	Q6UXB8	JHU06887.B16C23R86	4.5546	4.8074	5.2288	5.0224	4.9773	5.0661	4.9542	4.9069	5.0224	5.1699	4.9069	4.9069	5.1497	5	5.1293	5.0224	5.2288	5	5.2288	5.3219	5.0661	5.1497	5.1293	5	5.0661	5.1293	5.1293	5.1898	5.2288	5.0661	5.1497	4.9307	5.0661	5.1699	5.8704	5.0444	5.0224	4.9773	5.3399	5.0661	5.3399	5.1293	5.2095	5.1898	5.0661	4.9773	5.0444	5.0661	5.1293	5.0875	5.0444	5.0661	4.9773	5.8826	5.0444	6.2095	5.2854	4.7814	4.6724	4.858	5.1085	5.0224	5.4429	5.1699	5.4263	5.2854	4.8826	5.5699	5.1699	5.1293	5.375	5.4757
16	24	85|86	ELP1	O95163	JHU19483.B16C24R86	4.585	4.8329	5.4263	5.4594	5.7279	5.4429	5.2288	5.6724	5.2854	5.3399	5.375	5.0875	5.6294	5.4094	5.4594	5.4594	5.6147	5.5078	5.6724	5.858	6.5236	5.9069	6.1189	5.3576	5.4263	5.4094	5.5999	5.7814	6.9542	5.2479	5.9189	5.2288	5.3038	5.2668	6.8517	5.1898	5.4263	5.3399	6.4094	5.4594	5.7142	6.0661	6.7482	5.8455	5.2479	6.1085	5.3219	5.4919	5.4919	5.4429	5.3576	5.4429	5.1497	6.6582	5.3923	7.9454	6.0661	4.9069	4.9069	5.5546	5.4919	5.4094	6	5.8704	6.1699	6.5469	5.3399	6.8009	5.6147	5.7279	6.5236	5.9887
16	25	85|86	CRTC1	Q6UUV9	JHU18175.B16C25R86	4.5546	4.7279	5.3219	5.1898	5.2095	5.4429	5.1293	5.1497	5.2854	5.5699	5.0224	5.4094	5.4757	5.1497	5.2854	5.2479	5.5699	5.1085	5.7814	5.8329	5.0224	5.2668	5.4919	5.0661	5.1699	5.2288	5.0444	5.5078	5.5236	5.3219	5.375	5.1497	5.1085	5.3219	6.585	5.6294	5.2854	5.1898	6	6.4263	5.3399	5.1497	5.5999	5.9773	5.1085	5.1898	5.1898	5.2095	5.2288	5.858	5.1898	5.2095	5.1497	6.5774	5.2479	7.5546	6.098	4.9069	4.858	5.2479	5.3399	5.2479	5.6294	5.4919	5.6724	5.1699	5.1293	6.2761	5.7004	5.7415	5.858	5.9189
16	26	85|86	SLC50A1	Q9BRV3-3	JHU04967.B16C26R86	4.5546	4.7814	5.4263	5.2288	5.0875	5.5546	5.0875	5.3038	5.1699	5.2668	5.0224	5.0444	5.3923	5.0444	5.0224	5.4263	5.6147	5.1293	5.858	6.1293	5.1497	5.3399	5.375	4.9542	5.3219	5.1898	4.9773	5.375	5.2854	5.0875	5.5236	5.1898	5.2095	4.9542	7.3174	5.1085	5.2668	5.2288	6.6795	5.2095	5.375	5.1293	5.7415	5.5392	5.2854	5.1497	5.1497	5.3038	5.3038	5.1898	5.3038	5.1085	5.0661	6.9887	5.2095	8.4346	6.4094	4.9307	4.858	5.1085	5.3923	5.3399	6.1293	5.3038	5.6147	5.3399	5.0444	6.3663	5.8455	5.5392	6.7482	6.3923
16	27	85|86	SRRT	Q9BXP5-3	JHU11715.B16C27R86	4.585	4.9307	5.8202	5.3576	6.4512	5.5546	5.2288	5.375	5.2095	5.3576	5.1699	5.3219	5.7549	5.3038	5.4757	5.3923	5.5999	5.3219	5.5078	5.7944	5.375	5.6294	5.5546	5.2479	5.2854	5.3038	5.1085	6.1189	5.5999	5.2668	5.3038	5.8074	5.5236	5.3576	6.6865	5.2095	5.2854	5.2479	6.6653	5.4594	5.375	5.4263	5.7279	5.7814	5.4429	5.3576	5.3399	5.4429	5.4429	5.8202	6.1497	5.4263	5.2288	6.5699	5.4429	7.5392	6.0112	5.1085	5.0444	5.3038	5.5699	5.4263	5.7814	5.4594	5.7279	6.1898	5.1497	6.7879	5.6582	5.6724	6.0661	6.4676
16	28	85|86	DHX30	Q7L2E3	JHU24164.B16C28R86	4.585	4.7814	5.0224	5.2479	5.4429	5.1293	5.0224	4.9773	4.9542	4.9773	5.0875	5	5.1085	5.0661	5.0444	5	5.3923	5	5.2668	5.3399	5.2854	5.0661	5.1898	4.9773	4.9542	5.0875	5.0444	5.2479	5.7814	5.0875	5.1898	5.1085	5.0875	5.0444	6.2288	5.1497	5.1497	4.9773	5.9887	5.0661	5.2095	5.0661	5.3038	5.3219	5.0444	5.0444	5.1085	5.1293	5.0875	5.2288	5.1293	5.1085	5.0875	5.8329	5.1293	6.6294	5.5392	4.858	4.8826	4.9307	5.3038	5.1497	5.2854	5.3399	5.5078	5.2479	4.9773	5.3038	5.1293	5.1497	5.1497	5.375
16	29	85|86	CYLC2	Q14093	JHU11735.B16C29R86	4.585	4.858	5.0444	5.1497	5.0444	5.1085	5.0444	5.1898	4.9542	4.9542	5.0444	5.1085	5.1293	5.2095	5.0444	5.1085	5.2095	5.2854	5.3219	5.2854	5	5.0661	5.1898	4.9542	5.0661	5	5.0444	5.4429	5.1699	5.1293	5.1293	5.1898	5.0444	5.0224	6.0224	5.1293	5.2479	5.2479	5.585	5.2095	5.3923	5.1497	5.3399	5.1293	5.1699	5.1293	5.0444	5.2479	5.2095	5.2288	5.1293	5.1085	5.0224	5.8704	5.2288	6.4512	5.5546	4.8074	4.7279	4.7814	5.3576	5.1293	5.4594	5.1898	5.3038	5.0875	4.8074	5.3576	5.0224	5.2288	5.2854	5.3038
16	30	85|86	SLC20A1	Q8WUM9	JHU23715.B16C30R86	4.585	4.7814	5.3219	5	5.1085	5.1898	4.9773	4.9542	5.1293	4.9307	5.1085	4.9307	5.2095	5	5.0444	5.2095	5.3923	5.0224	5	5.4094	5.0875	4.9307	5.0661	5.1085	4.9773	5.0661	5.0875	5.3038	5.0875	5.2668	5.3399	5	5.0444	5.0875	6.3219	4.9773	5.0661	5.1699	5.6582	5.1293	5.2095	5.0224	5.3219	5.375	5.1085	5	5.0444	5.0661	5.1497	5.1497	5.2479	5.0224	5	6.1293	5.0661	7.098	5.6439	4.7549	4.8329	5.1085	5.3219	5.1293	5.4594	5.1699	5.4094	5.1699	4.858	5.9887	5.5078	5.4263	5.8074	5.8826
16	31	85|86	SYTL1	Q8IYJ3	JHU21758.B16C31R86	4.5546	4.8074	5.4263	5	5.3576	5.1898	5.0224	5.0661	4.9307	4.9773	5.0224	5.1497	5.2479	5.0661	5.2854	5.1497	5.4757	5.1293	5.4094	5.5546	5.5236	5.2288	5.2668	5	5.2288	5.3399	5.1293	5.4263	5.4263	5.1699	5.1898	5.5078	5.0875	5.0224	6.4346	5.0661	5.2854	5.0661	5.6865	5.1898	5.1898	5.1699	5.4594	5.2095	5.1497	5.0444	5.1085	5.3038	5.1699	6.2095	5.1699	5.0444	5	6.1997	5.3576	7.1189	5.5236	4.7549	5	5.1497	5.1898	5.1898	5.5236	5.2479	5.6147	5.0444	5.0224	5.585	5.1293	5.2095	5.6724	5.4594
16	32	85|86	SREK1	Q8WXA9	JHU10345.B16C32R86	4.5546	4.8826	5.3219	5.3038	5.2288	5.585	5.2288	5.6582	5.1497	5.2854	5.0224	5.1085	5.7142	5.2095	5.3923	5.8455	5.7682	5.1497	5.5078	6.0112	5.1497	5.3219	5.5078	5.2095	5.4594	5.1699	5.2479	5.4594	5.2668	5.1898	5.3576	5.3038	5.2288	5.1293	7.3923	5.0224	5.1497	5.1497	6.5392	5.1497	5.2095	5.0875	5.7944	5.375	5.1085	5.2095	5.1699	5.2854	5.1898	5.375	5.2668	5.0875	5.1293	6.9773	5.3038	8.0741	6.5392	5.4429	5.0444	5.2288	5.2479	5.3038	5.8329	5.5999	6.2288	5.4429	5	5.858	5.4919	5.585	6.5157	6.5469
16	1	87|88	UBE2J1	Q9Y385	JHU18517.B16C1R88	4.6724	4.8074	6.2946	5.3399	5.4094	6.6147	5.4594	6.2192	5.2854	5.3219	5.5999	8.1573	6.0444	5.2854	5.5392	6.1599	6.9658	5.2668	6.5157	7.3794	5.375	5.9658	6.4998	5.4263	6.0112	5.2288	5.375	5.7549	5.7415	5.1898	6.098	5.2479	5.6865	5.0875	8.8361	5.1293	5.4594	5.5392	7.96	5.7279	5.6147	5.0444	6.7682	6.0768	5.375	5	5.1898	5.5392	5.3923	5.5546	5.4263	5.1497	5.3219	8.6618	5.5078	10.2615	8.0224	5.2095	5.0875	5.4094	5.8329	5.6294	7.1599	5.7682	7.6475	6.0444	5.1699	7.8041	6.9009	6.9542	7.9366	7.9337
16	2	87|88	SLC25A44	Q96H78	JHU04975.B16C2R88	4.6147	4.8074	5.3399	5.6865	6.1085	5.1497	5.1293	5	5.0224	5.1699	4.9773	5	5.2854	5.4094	5	5.2479	5.6865	6.8074	5.4919	6.4838	5.0875	5.1085	5.4919	5.1497	5.3399	4.9773	5.0224	5.7549	7.683	5.1497	5.1497	4.9307	5.0875	5.1085	8.1137	5.1085	5.4594	5.0661	6	5.1497	5.5078	5.0224	5.4919	5.3576	5.2095	5	4.9773	5.0444	5.1497	5.1898	5.1497	5.0661	5.1497	6.2574	5.1699	7.7142	6.0661	4.9307	4.8329	4.9307	5.2288	5	6.4009	5.3219	6.0553	5.0875	4.9069	5.8329	5.4919	6.5622	6.2192	5.7415
16	3	87|88	MSN	P26038	JHU06960.B16C3R88	4.7279	4.858	5.4429	5.2288	5.5392	5.6147	5.3038	6.8074	5.0875	5.3576	5.1898	5.4594	5.7682	5.5078	5.5236	5.5392	5.7004	5.4757	5.8455	5.9189	5.4094	6.1085	7.2095	5.3219	5.6294	5.375	5.2095	5.4757	5.4919	5.2668	5.585	5.7004	5.6724	5.3219	6.6511	5.4429	6.2668	5.4919	6.3923	5.5699	5.585	5.4263	5.7279	5.7142	5.2854	5.3399	5.4094	5.2668	5.3219	5.4429	5.9425	5.2854	5.0875	6.6073	5.4094	7.5275	5.7814	5.1293	5.1497	5.1699	5.7142	9.3049	5.9069	5.5236	5.9307	5.4429	5.375	5.9773	5.9069	5.4919	5.9887	6.2854
16	4	87|88	ZGLP1	P0C6A0	JHU16698.B16C4R88	4.6439	4.7549	5.1898	5.0661	5.1497	5.1497	4.858	5.0444	4.9307	4.9773	4.9069	5.0875	5.2288	5.1085	4.9542	5.2095	5.1699	4.9542	5.1497	5.3576	5.0444	5.0661	5.2288	4.9307	5.0224	5.1699	5.0661	5.1699	5.5546	5	5.1293	4.9773	4.9773	5.0444	5.8704	4.9542	4.9773	5.0444	5.5236	5.1699	5.2854	4.9069	5.1293	5.0224	5.1085	5.0444	5.1085	5.0661	5.1085	5.2288	5.0224	4.9773	5.0224	5.8329	5.0224	6.6147	5.4429	4.8074	4.7004	5.0224	5.2479	5.0444	5.2854	5.0661	5.3038	4.9542	4.9069	5.2854	4.9773	5.1699	5.2095	5.4263
16	5	87|88	ALDH4A1	P30038	JHU06916.B16C5R88	4.6724	5.3219	6.2288	5.6582	6.3309	6.5546	5.7004	6.6073	5.3038	5.4429	5.6865	5.7004	6.0875	6.0224	5.9542	5.9542	6.4757	6.0661	6.3837	6.8392	5.9658	6.3038	6.8826	5.6724	6.098	6.375	5.5999	6.5699	7.5118	5.5699	5.9773	5.8329	6.0444	5.5546	7.8329	5.6294	5.8455	5.5236	6.8642	6.6439	5.8074	6.6724	6.7549	6.5236	5.8704	6.1799	5.8704	5.8074	5.9189	5.7279	5.9542	5.8455	5.6294	7.3837	5.9069	8.9816	7.1749	5.7944	5.4757	5.6582	6.0553	6.5999	6.4757	5.9189	7.3663	6.2384	5.8202	7.9189	8.611	7.1033	7.3264	7.3707
16	6	87|88	RUNX1	Q01196-8	JHU16680.B16C6R88	4.6439	4.858	5.5078	5.2479	5.6147	5.8704	5.4757	8.4471	5.0444	5.0444	5.1293	5.375	5.4263	5.4919	5.4263	5.5546	5.5999	5.4757	6.1293	6.0334	5.2668	5.3038	5.8074	5.1898	5.3923	5.1293	5.2288	6.098	6.6147	5.2095	5.4263	5.1898	5.3576	5.375	7.1137	4.9069	5.375	5.2668	6.0553	6.3038	5.3923	5.1293	6.2574	5.4919	5.3038	5.2095	5.4757	5.3219	5.2095	5.375	5.2854	5.2095	5.1699	6.6724	5.2479	8.0928	6.4594	5.0444	4.8074	5.0224	5.4094	5.2854	6.1699	5.3219	6.1599	5.4263	5.0661	6.6366	5.7142	5.9069	6.0444	6.3129
16	7	87|88	NT5C2	P49902	JHU22842.B16C7R88	4.6439	4.858	5.7279	5.375	5.4263	5.9425	5.4094	5.5392	5.1293	5.3038	5.2854	5.4919	5.4919	5.2479	5.4594	5.5236	5.7944	5.3923	5.8826	5.8704	5.2668	5.5078	5.9542	5.3923	5.7682	5.375	5.2095	5.5392	6.0768	5.1497	5.375	5.2288	5.3576	5.3923	7.0875	5.2479	5.375	5.5236	6.1699	5.7415	5.4429	5.0661	6.1396	5.6865	5.1898	5.0661	5.7415	5.2854	5.3576	5.4429	5.375	5.375	5.1085	6.8138	5.2854	7.9248	6.3837	5.0661	5.3219	5.1085	5.4594	5.4594	6.1085	5.2668	6.5078	5.6865	5.2095	5.8202	5.6439	5.8704	6.5774	6.5314
16	8	87|88	ATF2	P15336	JHU10277.B16C8R88	4.6439	4.8074	5.3219	5.1497	5.2095	5.5546	5.3219	7.9915	4.9307	5.0875	5.0224	5.3038	5.3399	5.5999	5.4263	5.4429	5.5236	5.1898	5.4263	5.4094	5.375	5.8948	5.3219	5.1497	5.1085	5.2288	5.0661	5.3219	5.585	5.1085	5.2668	6.0553	5.1293	5.1898	6.4919	5	5.0444	5.2668	5.5699	5.3038	5.4594	4.9069	5.5392	5.375	5.1085	4.9773	5.0661	5.3219	5.1293	5.1085	5.375	5.0875	5.0875	6.0112	5.2095	7.3309	5.8329	5.0875	4.8329	5	5.3219	5.1898	5.6294	5.3399	5.5999	5.0224	4.9773	5.8948	5.2854	5.5999	6	5.585
16	9	87|88	ITGA1	P56199	JHU11749.B16C9R88	4.6147	4.7279	5.6294	5.1085	5.3038	5.3923	4.9307	4.9307	5.0875	5.1497	5.0224	5.2095	5.375	5.3038	5.1085	5.4757	5.5546	5.1699	5.3923	5.7279	5.1898	5.0875	5.3399	5.0444	5.0444	5.1085	4.9773	5.3038	5.5236	5.1293	5.3038	5	5.0875	5.1085	7.0279	5	5.2668	5.0444	5.9189	5.1293	5.3219	5	5.375	5.2288	5.1085	4.9542	5.1085	5.0875	5.2288	5.3219	5.0875	5.0661	5.1293	6.2288	5	7.5314	5.7415	4.7814	4.8329	4.8329	5.4094	5.1085	5.4094	5.2479	5.5392	5.0875	4.8826	5.9307	5.6865	5.6147	6.1189	6.0768
16	10	87|88	HPS3	Q969F9	JHU21723.B16C10R88	4.585	4.7279	5.2854	5.0444	5.1497	5.1293	5.0444	4.9069	4.9069	4.9773	4.9307	4.8826	5.0661	5.1699	5.2288	5.1293	5.3399	5.1497	5.1699	5.2668	5.0224	4.9773	5.1293	4.9307	5	5	5.0661	5.0875	5.5699	5	5.1699	5	5.0444	5	5.9887	5.0224	5.1699	5.0875	5.1699	5.0661	5.4594	5.0444	5.2288	5.0224	4.9773	5.0444	4.9542	5.0444	5.0224	5.1497	5.0224	5.0875	4.9773	5.7415	5	6.3219	5.3576	4.858	4.6724	4.858	5.2095	4.9773	5.3576	4.9542	5.3576	5.1085	4.9773	5.3576	5.0661	5	5.3219	5.2479
16	11	87|88	ORC2	Q13416	JHU18486.B16C11R88	4.6147	4.6724	5.1497	5.1497	5.0444	5.1085	4.9307	4.858	4.9069	4.8826	4.9773	5.1293	5.0224	5.0224	5.0661	5.1898	5.3576	5	5.1699	5.2095	4.9542	4.9773	5.1898	5.0224	4.9307	5.1497	4.9773	5.1699	5.0875	5.1085	5.1699	5	5	5.0875	5.8074	5.0444	5	5	5.5699	5.1293	5.1699	4.8826	5.2668	5	4.9773	4.9773	5.0224	5.1497	5.0224	5.0224	5	5.0444	5.0224	5.6582	5.0875	6.4346	5.3219	4.8329	4.7279	4.8826	5.0875	5.0661	5.375	5.1898	5.2668	5.0875	5	5.0224	5.0661	5.1085	5.3219	5.2095
16	12	87|88	RFC5	P40937	JHU04968.B16C12R88	4.6439	4.8074	5.4594	5.4263	5.8948	5.3399	5.1699	4.9069	5	5.2288	5.1699	5.2479	5.3923	5.1699	5.1699	5.4094	5.585	5.585	5.5999	6.1189	5.1293	5.2668	5.5546	5.2095	5.1699	5.1293	5.0444	5.7279	7.224	5.1085	5.2854	5	5.4594	5.0224	7.2288	5.0875	5.1085	5.0661	6.3399	5.1898	5.4919	5.0661	5.6294	5.5236	5.0875	5	5	5.2095	5.4094	5.2288	5.1293	5.1085	5.0661	6.9248	5.1085	8.224	6.3837	4.8074	4.8074	5	5.4263	5.0875	6.0224	5.2479	6.0444	5.2095	4.9773	6.7211	5.8074	5.6439	6.5774	6.1699
16	13	87|88	NDUFB3	O43676	JHU21936.B16C13R88	4.6147	4.7549	5.1293	5.1699	4.9069	5.1293	5.0224	4.9542	4.9069	5.0224	4.9069	5.0875	5.1497	5.0224	5.0224	5.1085	5.2288	5.0444	5.1898	5.3038	4.9773	5.1085	5.1085	5.0224	5	4.9542	4.9542	5.2095	5.2288	5.0444	5.1497	5	5.0224	5	6.1085	5	5.0875	5.0661	5.4757	5.1898	5.2479	5.0875	5.2095	5.0224	5.0444	4.9773	5.0444	5.1293	5.0661	5.0875	5.1497	5.0444	5.0224	5.8329	5.0224	6.7549	5.3923	4.8074	4.7004	4.858	5.1699	5.0224	5.375	5.0661	5.2479	4.8826	4.9307	5.3399	5.0444	5	5.4429	5.2479
16	14	87|88	LRRC8E	Q6NSJ5	JHU10322.B16C14R88	4.6147	4.7279	5.1898	5.1497	5.1699	5.2479	5.1085	4.9307	4.9773	5	5.0444	5.0875	5.2288	4.9542	5.0444	5.1898	5.2854	5.1898	5.2854	5.5236	5.0224	5.1293	5.2288	4.9069	5.1898	5.0444	4.9307	5.2668	5.6294	5.0661	5.1497	5.0224	5.0224	5.0224	6.3923	5.0444	5.0661	5.1293	5.5999	5.0875	5.1497	5	5.3399	5.1898	5.1293	5.1293	5.0661	5.1085	5.1085	5.1293	5.1497	5.0661	5.0444	5.8826	5.0444	7.0168	5.4757	4.7814	4.7814	4.8329	5.2854	5.0224	5.4263	5.1085	5.3038	4.9307	5	5.5392	5.1699	5.2668	5.4919	5.6865
16	15	87|88	FERMT3	Q86UX7-2	JHU07003.B16C15R88	4.6147	4.858	5.0444	5.0444	5.7549	5.1497	5.1085	4.9773	5.1497	5.0224	4.9542	5.1293	5.2668	5.3038	5.0875	5.0661	5.2668	5.4757	5.3576	5.7814	5.2095	5.2479	5.4429	4.9307	5.0444	5.1699	5.1085	5.3576	6.5925	5.0444	5.1293	5.0444	5.1898	5.0875	6.3038	5.0224	5.1293	5.1293	5.7549	5.1497	5.2095	5.0875	5.3923	5.2095	5.2668	4.9773	5.2095	5.1293	5.2095	5.1699	5.1898	5.0224	5.2095	6.1799	5.0444	7.0498	5.5699	4.7279	4.8329	4.8826	5.2288	4.9542	5.4919	5.3038	5.6865	5.0444	4.8826	5.4429	5.2095	5.2288	5.5392	5.3923
16	16	87|88	ZFAT	Q9P243	JHU16694.B16C16R88	4.6439	4.7279	5.375	5.1293	5.8202	5.1898	4.9069	5.3219	5.3923	5.1293	5.0444	5.2288	5.2668	5.3038	5.0875	5.2479	5.375	5.2479	5.4594	5.7142	5.1699	5.1699	5.3399	5.0661	5.0224	5.1085	4.9542	5.4757	6.5469	5.0661	5.1497	5.0875	5.1699	5.0444	6.4676	5	5.2288	5.0661	5.9425	5.1497	5.2668	5	5.4263	5.4263	5.0875	5.0444	5.1497	5.1085	5.1293	5.2288	5.0444	5.0661	5.0224	6.4429	5.1293	7.7616	5.8074	4.7549	4.9069	4.9069	5.0875	5.0444	5.6439	5.2288	5.7142	5.0444	5.0224	5.7682	5.4094	5.4094	5.7004	5.6294
16	17	87|88	FRA10AC1	Q70Z53	JHU12068.B16C17R88	4.6439	4.9773	5.4919	5.2288	5.4919	5.2668	5.0444	5.6724	5.1699	5.1085	5.1085	5.3399	5.6439	5.4263	5.2095	5.2288	5.5236	5.2095	5.4594	5.7279	5.3576	5.2854	5.5236	5.1497	5.375	5.3038	5.1085	5.3923	5.4594	5.6147	5.4757	5.3219	5.1699	5.1293	6.5392	5.0444	5.1699	5.1085	6.2668	5.5392	5.3399	4.9773	5.4919	5.2288	5.0661	5.1085	5.1293	5.2095	5.2668	5.3219	5.2095	5.1085	5.1898	6.2288	5.2854	7.1649	5.7279	4.858	4.8329	5.0224	5.2854	5.1699	5.5999	5.9542	5.8329	5.6724	5.1497	5.9307	5.3038	5.3219	6.2668	5.7682
16	18	87|88	RAB38	P57729	JHU21682.B16C18R88	4.6439	4.7549	5.2288	5.0875	5.1699	5.0224	5	4.9773	5.0444	4.9542	5	4.9307	5.0444	4.9773	4.9773	5.0661	5.2095	5.1085	5.1699	5.2479	5.0661	5.1293	5.2095	4.9542	5.0444	5.3038	5.0444	5.2095	5.375	5	5.3038	5.1085	4.9542	5.1497	5.7004	5.0224	5.1085	5.0444	5.3576	4.9773	5.2479	4.9069	5.0661	5.2095	5.0661	5.1497	4.9542	5	4.9773	5.0444	5.0875	4.9773	5	5.6147	4.9773	6.0444	5.3576	4.8329	4.7004	4.8826	5.0875	5	5.3576	5.0875	5.2479	5	4.9773	5.2668	5.0661	4.8074	5.1085	5.2479
16	19	87|88	UTP14C	Q5TAP6	JHU18519.B16C19R88	4.6147	4.7004	5.1085	5.1085	5.1699	5.1699	4.9542	5.0875	4.9542	4.9069	4.9542	5.0224	5.2288	5.0875	4.9542	5.0444	5.3399	5.1699	5.2095	5.2668	5	5	5.0875	5	4.9307	5.2095	5	5.0661	5.1293	5.0661	5.1699	5.0444	5	5	5.5999	5.0224	5	4.9542	5.4429	5.0661	5.1898	4.9069	5.2668	5.1085	5.0224	5.0661	5.0224	5.1699	5.2288	5.1085	5.1085	5.0661	4.9773	5.7142	5.0661	6.1293	5.2668	4.8074	4.7004	4.9307	5.1898	4.9542	5.3038	5.0224	5.2668	4.9773	4.9069	5.2854	5.0224	4.8826	5.3576	5.2668
16	20	87|88	KCTD14	Q9BQ13-2	JHU05041.B16C20R88	4.6439	4.9773	5.9425	5.7279	5.8704	6.0334	5.6865	6.3576	5.3576	5.585	5.4429	5.585	8.1421	5.7004	5.585	7.2143	6.375	5.7279	5.9189	5.9069	5.8202	6	6.2574	5.375	5.9773	5.8074	5.6865	5.8455	6.1396	5.4429	5.6865	5.4429	5.4757	5.3576	7.2946	5.4094	6.4346	5.6147	6.5925	6.0875	5.6724	5.3399	6.2095	5.9307	6.0334	5.2095	5.3923	6.5774	6.1997	5.7682	5.5236	5.8202	5.4429	6.9069	5.4594	7.9218	6.1799	8.1111	5.1898	5.3399	5.7279	5.5236	6.0768	6.9009	7.0224	5.7944	5.2854	10.0014	5.5236	8.7347	6.5314	6.098
16	21	87|88	ARHGEF2	Q92974	JHU24203.B16C21R88	4.6439	4.8826	5.2095	5.3219	5.4094	5.2288	4.9773	5.1497	5.0224	5.0224	5.0224	5.1497	5.3038	5.1293	5.1699	5.3399	5.4094	5.2479	5.2479	5.5078	5.0661	5.1293	5.1898	4.9773	5.1497	5.0875	4.9542	5.3923	5.2479	5.2288	5.1898	5.0444	5.0444	5.1085	5.7549	4.9307	5.0224	5.1699	5.4263	5.1898	5.2854	5.1293	5.0875	5.1293	5.1898	5.0875	5.4094	5.4429	5.1293	5.1497	5.0224	5.0661	5.0875	5.7944	5.1085	6.4429	5.3399	4.7814	4.9307	5	5.2095	5.1898	5.4429	5.1293	5.3923	5.1497	5.0661	5.2668	5.0444	5.0444	5.4919	5.3399
16	22	87|88	KRTAP19-1	Q8IUB9	JHU10313.B16C22R88	4.585	5.7279	6.3309	6.3837	7.4471	5.9887	5.858	6.3399	5.375	5.6294	5.2668	5.6439	6.1898	6.0112	5.6439	5.8202	6.5925	6.9069	6.2668	6.8329	6.3399	6.5392	6.8138	5.7814	6.098	6.1898	5.3399	6.3837	8.3287	6.8138	5.9542	6.4009	5.9307	5.5392	7.7977	5.9773	6.9248	5.7682	6.4998	5.8948	6.0334	5.5392	6.1997	5.9425	5.7004	5.3399	5.6294	5.5392	5.6147	5.9887	5.7004	5.8329	5.5999	7	5.8455	8.1624	7.0279	5.858	5.4757	5.7279	6.3129	5.7279	7.0224	5.9887	7.1447	6.4179	5.4757	7.1497	6.3487	6.4512	6.9944	7.1649
16	23	87|88	MAP3K11	Q16584	JHU07059.B16C23R88	4.6147	4.7549	5.858	5.375	7.6366	5.8704	5.1293	5.375	5.1085	5.3038	5.1699	5.3038	5.7415	5.9887	5.375	5.6147	6.0553	6.7482	6.0444	6.7814	5.6294	6.0444	6.2946	5.3219	5.3038	5.3399	5.1699	6.6147	9.4231	5.0875	5.5236	5.3576	5.3038	5.1497	7.4512	5.2095	5.3219	5.2288	6.5546	5.9189	5.7279	5.1898	6.4179	5.8329	5.6582	5.1293	5.2854	5.4094	5.5078	5.4263	5.2479	5.4263	5.2668	7.2288	5.1898	8.3264	6.7879	5.0661	4.858	5.2854	5.4429	5.2288	6.3663	5.5236	7.0224	5.858	5.0224	7.2143	6.2761	5.9542	7.0498	6.8329
16	24	87|88	DPRX	A6NFQ7	JHU16724.B16C24R88	4.585	4.9069	5.3923	5.3219	5.6582	5.375	5.1293	6.7347	5.1085	5.3399	5.1293	5.1085	5.375	5.7142	5.2854	5.7279	5.6582	5.5236	5.5236	5.7814	5.4429	5.6865	5.5999	5.2288	5.4429	5.4263	5.2668	5.6147	6.4998	5.4094	5.4429	5.4757	5.3576	5.3038	6.2384	5.1293	5.2095	5.2288	6.0553	5.3923	5.5546	5.0224	5.7142	5.2479	5.3576	5.2854	5.2854	5.2854	5.2288	5.4594	5.3219	5.2854	5.3399	6.5236	5.2854	7.1849	5.8074	5.1085	5.0875	5.5392	5.5078	5.2479	5.8074	5.3399	5.8329	5.4429	5.1497	6.0875	5.4094	5.3576	5.6865	5.6582
16	25	87|88	MMP2	P08253	JHU00239.B16C25R88	4.6147	4.8329	5.585	5.2095	6.6294	5.5078	5.1699	5.2095	5.0875	5.375	5.0444	5.2854	5.7004	5.5999	5.3038	5.7279	5.7944	6.0661	6.1599	6.5392	5.4094	5.5078	5.7944	5.1497	5.2854	5.2668	5.0661	6.1085	8.3399	5.1085	5.4263	5.1497	5.2095	5.4919	7.1189	5.2288	5.1898	5.1497	6.4429	5.4594	5.5699	5.1085	6.0334	5.6582	5.2479	5.0224	5.2668	5.375	5.4094	5.4429	5.2668	5.2668	5.1497	6.9773	5.2668	8.0196	6.5925	5.1085	4.8329	5.0444	5.6294	5.1497	5.8826	5.375	6.7549	5.5546	5.1497	6.4429	5.7415	5.8826	6.3399	6.2288
16	26	87|88	LILRB5	O75023	JHU06378.B16C26R88	4.6439	4.7814	6.4998	5.4919	5.9425	6.2288	5.3219	5.3038	5.1898	5.6865	5	5.6865	6.4094	5.4757	5.375	6.7748	6.9009	5.5546	6.1293	7.8826	5.4094	5.8826	6.2479	5.3576	5.9307	5.4594	5.2479	6.0224	7.2046	5.2479	5.9069	5.3576	5.8704	5.1898	9.1059	5.2288	5.7549	5.3399	7.9858	5.7549	5.6294	5.3923	6.8826	6.7211	5.6439	5.1699	5.2854	5.6865	6.1599	5.4757	5.5546	5.4094	5.3923	8.5137	5.2288	9.8572	8.3487	5.2479	5.1293	5.3399	6.375	5.3219	7.3837	6.1189	7.6147	5.9773	5.1085	8.6883	7.8887	7.6653	8.8704	8.375
16	27	87|88	TNIP2	Q8NFZ5	JHU12242.B16C27R88	4.6147	4.9307	5.2288	5.2095	5.5236	5.1293	5.2288	5.1497	5.1497	5.1293	5.0444	5.0875	5.3399	5.1898	5.3219	5.3038	5.3219	5.1898	5.4594	5.6439	5.1293	5.0875	5.2479	5.0444	5.1497	5.0875	5.0661	5.5699	6.3923	5.2095	5.2854	5.1293	5.0875	5.2479	6.5157	5.0661	5.0875	5.1293	5.7279	5.2095	5.4757	5.1699	5.5999	5.3399	5.2288	5.1497	5.1085	5.1898	5.2288	5.1898	5.1085	5.1293	5.1497	6.4594	5.0875	7.1997	5.7279	4.9069	4.8329	5.0661	5.2854	5.1085	5.6582	5.3038	5.5699	5.2095	5	5.6724	5.3923	5.2854	5.7682	5.5546
16	28	87|88	TEX11	Q8IYF3-3	JHU24175.B16C28R88	4.6147	4.8329	5.3038	5.1085	5.2854	5.2095	4.9773	5	4.9542	5.2668	4.9542	5.2854	5.2854	5.1898	5.2479	5.1699	5.4757	5.2479	5.2854	5.4594	5.0661	5.2479	5.3219	5.1293	5.0661	5.0224	4.9542	5.6147	5.585	5.0875	5.5236	5.1293	5.1699	5.1293	6.6865	5.2479	5.1699	5.0875	5.6865	5.1898	5.3219	5.1293	5.3038	5.3923	5.2288	5.2288	5.0444	5.1293	5.1497	5.2095	5.1293	5	5.1085	6.0334	5.375	7.1189	5.8948	4.9307	4.7814	4.9542	5.2095	5.0661	5.5699	5.2668	5.6724	5.3576	5.0444	5.6724	5.1085	5.2095	5.6582	5.5078
16	29	87|88	GSDME	O60443	JHU11823.B16C29R88	4.6147	4.9307	5.3923	5.1085	5.5999	5.375	5.0224	5.1699	5	5.2095	5.0444	5.1293	5.3923	5.0875	5.1085	5.4429	5.4757	5.6147	5.4594	6.0224	5.0661	5.3038	5.3923	4.9542	5.1293	5.2095	5.0661	5.7004	6.5622	5.0875	5.3399	5.1085	5.1293	5.2288	7.1699	5.0444	5.1293	5.0444	6.1293	5.1699	5.4919	4.9773	5.585	5.3923	5.2479	5.1699	5.0224	5.2288	5.3219	5.1497	5.1898	5.0875	5.1497	6.9129	5.0875	8.1749	6.1898	4.7549	4.9307	4.9069	5.3923	5.2288	5.8202	5.3038	5.9069	5.2668	5.1293	5.9658	5.6582	5.5546	6.5925	5.9542
16	30	87|88	WWP2	O00308	JHU21721.B16C30R88	4.6439	4.8074	5.6865	5.4757	6.2288	5.8704	5.7814	5.8704	5.0444	5.4757	5.1699	5.3923	5.9773	6.0444	5.2854	6.0444	6.0768	5.7415	6.1898	6.5546	5.5078	6.0875	6.4919	5.5699	5.7682	5.5236	5.4094	6.1085	7.5546	5.7415	5.6147	5.7004	5.5078	5.3219	7.7879	5.4263	5.5078	6.0444	6.9248	6.3487	5.5699	5.4594	6.375	6.2095	5.4757	5.4263	5.4594	5.6294	7.5584	5.8074	5.7004	5.8826	5.4757	7.7482	5.4594	9.3729	6.9425	5.3576	5.2288	5.5699	5.585	5.6147	6.4346	5.7682	7.375	9.4939	5.5546	6.9009	6.7211	6.96	7.0279	6.983
16	31	87|88	ITPK1	Q13572	JHU21939.B16C31R88	4.6147	4.8074	5.1497	5.1085	5.1497	5.1293	4.9307	5.0661	5.0224	5	5	5.1699	5.1085	5.0875	5.1699	5.2095	5.2095	4.9773	5.1085	5.1497	4.9542	5.0875	5.1699	4.9773	5.1497	5.1497	4.9773	5.0875	5.0661	5.0224	5.1293	5.1085	5	5.1497	5.9189	5.0661	5.1085	5.0661	5.3923	5.1293	5.375	5.0224	5.2668	5.1898	5.0224	5.0224	5.0444	5.1497	5.0444	5.2854	5.1699	5.1699	5.0444	5.8202	5.0444	6.5546	5.3038	4.9307	4.8826	4.8074	5.1293	5.0875	5.3038	5.1699	5.2854	5.0875	4.8329	5.2668	4.9773	4.9307	5.3038	5.1699
16	32	87|88	COMMD6	Q7Z4G1-2	JHU10380.B16C32R88	4.585	4.7279	5.2668	5	5.1699	5.1699	4.9069	4.9773	4.9307	4.9542	5.2095	5	5.1497	5.1497	5.1293	5.0444	5.3576	5.0224	5.1085	5.1699	5.0661	5.1497	5.1293	5.0224	4.9542	5.1293	5.1699	5.1497	5.2288	5.0444	5.1898	5.0224	5.1293	5.2668	5.7549	5.1497	5.1293	5.1898	5.375	5.0875	5.1085	5.1085	5.2479	5.2095	4.9773	5.0444	5.0875	5.0661	5.0875	5.0224	5.0875	5	5.1293	5.8074	5.1898	6.3663	5.375	4.7814	4.8074	4.7549	5.2479	5.1293	5.3038	5.0875	5.3038	4.9069	5.0661	5.375	5.0224	5.0444	5.1898	5.1497
16	1	89|90	TRIM5	Q9C035-3	JHU00379.B16C1R90	4.5546	4.6724	5	5.2288	5.1293	5.1293	4.8826	5	4.9542	4.8329	5.0444	4.9773	5.1085	5.0444	4.9542	5.1699	5.2095	5.1497	5	5.3576	5.0875	5.0661	5.1898	4.9542	5.0224	5.1085	4.9773	5.1497	5.7279	5.1085	5.1898	4.9542	5.0444	5.0875	5.9307	5.0224	5.0661	5.0224	5.6294	5.1699	5.1085	5	5.1497	5.1085	4.9542	5.0224	5.0224	5.1699	5	4.9773	5.0661	5.1085	5.0444	5.7814	5.0444	6.5699	5.4919	4.8329	4.6724	4.7004	5.1898	5.0224	5.3576	5.1293	5.5392	4.9069	4.858	5.2854	5.1898	5.1699	5.3038	5.2668
16	2	89|90	MVB12B	Q9H7P6-2	JHU06453.B16C2R90	4.585	4.7279	5.5546	5.2288	5.1699	6.0224	5.1293	5.2095	5.3219	5.3399	4.9069	5.0661	5.4757	4.9307	5.2095	5.4094	5.6439	5.1699	5.6147	6.4512	5.0661	5.2854	5.7142	5.2479	5.1699	5.1699	5.1085	5.2288	5.4429	5.2288	5.585	5.1497	5.375	5.0224	8.1241	5.1497	5.2479	5.1898	6.5622	5.1898	5.375	5.1085	6.2479	5.5236	5.1293	4.9773	5.2095	5.1497	5.3038	5.0875	5.1293	5.0224	5.1497	7.7912	5.3219	8.941	7.4009	5.0224	4.7814	5.3219	5.3576	5.0875	6.3129	5.375	6.8887	5.7944	4.9542	7.4221	6.098	6.3038	7.0715	7.0821
16	3	89|90	CT55	Q8WUE5	JHU07027.B16C3R90	4.6724	4.8329	5.3399	5.4094	5.3038	5.4919	5.0661	5.5078	5.2479	5.1898	5.1085	5.2854	5.5392	5.5999	5.3576	5.4429	5.7415	5.375	5.4429	6.1189	5.1898	5.5236	6.0334	5.1898	5.2479	5.3219	5.1898	5.4919	6.2574	5.2095	5.8455	5.1085	5.3038	5.1497	6.7944	5.2288	5.2854	5.3219	6.1799	5.1898	5.4094	5.3219	5.6865	5.5392	5.2288	5.2668	5.2479	5.2854	5.4429	5.4094	5.3399	5.2668	5.0444	6.6221	5.3399	7.5887	6.4919	4.8074	5.1497	5.1699	5.5236	5.1497	6.0875	5.5699	6.1997	5.8948	5.1898	6.4512	5.7549	6.6795	6.3309	6.5078
16	4	89|90	TELO2	Q9Y4R8	JHU18225.B16C4R90	4.5546	4.7004	5.1898	5.0444	5.3923	5.2668	4.858	4.9542	5.0224	4.9069	4.9773	5.2095	5.2288	5.1085	5.1293	5.0875	5.2668	5.3399	5.1898	5.6147	5	5.0661	5.2668	4.858	4.9773	5.1085	5.0224	5.2668	6.3129	5.0224	5.1293	5.0875	4.9773	5.0224	6.0553	5.0661	5.0875	5.0444	5.6724	5.1699	5.2288	4.9542	5.5999	5.2288	4.9542	4.9542	5.0875	5	5	5.1497	5.1293	5.0224	5.0875	6.1497	5.0661	6.8009	5.3576	4.7814	4.7549	4.7549	5.1085	5.0661	5.5236	5.1293	5.375	4.9307	4.8329	5.3923	5.1497	5.0661	5.2854	5.1497
16	5	89|90	GABBR2	O75899	JHU07037.B16C5R90	4.585	4.7004	5.0224	5.1085	5.1497	5.1898	5.1293	5.0661	4.9542	4.8826	4.9542	4.9773	5.0444	5.1085	5.0224	5.0875	5.1293	5.0661	5.0875	5.2479	4.9773	5.0444	5.0661	4.9773	4.9542	5	4.9307	5.1085	5.3576	5.0661	5.2668	5.0224	5	5.0224	5.858	4.9307	5.2095	5.0444	5.4094	5	5.2095	5.1497	5.1085	5.1085	5	4.9773	5	5.1497	5.0661	4.9542	5	5.0444	5.0875	5.7549	5.0661	6.2761	5.3038	4.8074	4.7004	4.8074	5.2288	4.9542	5.2095	5.1699	5.2288	5.0661	4.9542	5.2854	5.1497	5.1085	5.2479	5.2479
16	6	89|90	RBAK	Q9NYW8	JHU16766.B16C6R90	4.5546	4.7004	5.1898	5.375	5.4263	5.6147	5.0661	5.2288	5.2854	5.1898	5.0875	5.2288	5.2095	5.1699	5.2854	5.3038	5.5078	5.4594	5.375	5.5546	5.1497	5.2854	5.1898	5.1699	5.1497	5.4263	5.0661	5.1898	5.5546	5.1898	5.1699	5	4.9773	5.0224	6.3309	5.0661	5.2288	5	5.4919	5.0875	5.2668	5.0875	5.2854	5.1293	5.585	5.0661	5.0875	5.0875	5.1293	5.1497	5	5.1699	5.1293	6.0224	5.1699	6.7074	5.4429	4.8329	4.7549	4.8329	5.2095	5.2095	5.5699	5.1699	5.3038	5.1898	4.9069	5.8329	5.4919	5.585	5.3576	5.2668
16	7	89|90	ALDH3B1	P43353	JHU21956.B16C7R90	4.585	4.7004	5.3576	5.4429	6.1293	5.7944	5.1293	5.2479	5.1085	5.0224	5.2095	5.2854	5.5699	5.4757	5.2854	5.3923	5.5236	5.7279	5.5999	6.0444	5.3399	5.3219	5.6147	5.1699	5.2288	5.1497	5.0444	5.6439	7.6618	5.0875	5.2288	5.1699	5.2095	5.0661	6.7142	4.9773	5.7549	4.9773	6.0112	5.1085	5.3399	5	5.5078	5.2668	5.1699	5.0661	5.1085	5.1085	5.2668	5.2288	5.1293	5.1497	5.1497	6.5546	5.1085	7.6724	5.8826	4.858	4.7814	4.8826	5.4094	5.1293	5.6439	5.3219	6.0334	5.1293	5.0224	6.0768	5.7004	5.3923	6.2574	6.0553
16	8	89|90	IL10	P22301	JHU10600.B16C8R90	4.5546	4.7004	5.2854	5.1497	5.1293	5.5546	5.1293	5.0224	5.0224	4.9069	5.1898	5.1085	5.1293	5.0224	5	5.1699	5.2479	5.3038	5.2479	5.4594	5.1699	5.1085	5.0661	5.0661	5.0875	5.3219	5.0444	5.1497	5.375	5.0444	5.1293	5	5.0661	4.9542	5.9069	5.0444	5.2479	5.0224	5.6724	5	5.2479	4.9307	5.1699	5.1497	4.9773	5.0224	5.0661	5.0875	5.1497	5.0875	5.2854	5.1699	5.2095	5.8704	5.0444	6.4179	5.4429	4.8074	4.7279	4.9069	5.3923	5.2668	5.3923	5.0661	5.4919	5.1497	5	5.2668	5.2288	5.1497	5.2288	5.2668
16	9	89|90	KIFBP	Q96EK5	JHU12206.B16C9R90	4.5546	4.7004	5.1699	5.1293	5.2288	5.0875	5	4.9542	5	4.9773	4.9069	5	4.9307	5.0875	5.1497	5.1497	5.3576	5.0444	4.9773	5.0661	5.0444	5.0444	5	5	4.9542	5.0444	5.0875	5.2095	5.0224	5.0444	5.0444	5.0224	4.9773	5.0224	5.2668	5.0444	5.0444	5.0444	5.0444	4.9542	5.3219	5.1497	5.1293	4.9542	4.9069	5.0224	5.1699	5	5.0444	5.0875	5.1085	4.9773	5.0224	5.2095	5.1699	4.9773	4.858	4.7279	4.8074	4.9307	5.1699	5.0444	5.1497	5	5	4.8329	4.7549	5.0661	5.0224	4.7814	4.7814	4.8826
16	10	89|90	NPY1R	P25929	JHU21794.B16C10R90	4.5546	4.7004	5.2668	5.1898	5.3399	5.2668	5.0444	5.0875	5.0444	5.1898	5.0224	4.9307	5.1898	5.0875	5.0661	5.1699	5.3923	5.2668	5.2095	5.5078	5.0444	5.1293	5.1085	4.9069	5.0444	5.0661	4.9307	5.3038	5.9189	5.2288	5.2095	5.0444	5.0224	5.1293	6.5546	4.9773	5	5.0444	5.6147	5.0224	5.375	5.1699	5.3576	5.2288	5.0224	4.9773	5.0661	5.1085	5.1085	5.1085	5.0224	4.9773	5.1898	6.2095	5.0224	7.1649	5.7279	4.9307	4.7549	4.9542	5.3923	5.0875	5.4919	5.0875	5.6724	5.0875	4.8074	5.7944	5.3399	5.3219	5.5392	5.7944
16	11	89|90	ARSD	P51689	JHU00488.B16C11R90	4.5546	4.7814	5.2668	5.1085	5.9542	5.3038	5.0661	5.1293	5.1293	5.0224	5	5.0661	5.2095	5.2479	4.9542	5.2668	5.375	5.8074	5.4757	5.8704	5.1085	5.1898	5.3923	5.0224	5.1699	5.1085	4.9773	5.5236	7.3399	5.1085	5.1497	4.9773	5.1085	4.9773	6.4998	5.0224	5.1699	5.0444	5.858	5.1085	5.1699	5.0661	5.3399	5.3576	5.0444	5	5	5.0875	5.1293	5.2288	5.1293	4.9542	5.1085	6.2761	5.2095	7.1749	5.7682	4.7814	4.7549	5.0224	5.2288	5	5.5999	5.1898	5.5999	4.9069	4.9069	5.4757	5.2854	5.3219	5.5699	5.5392
16	12	89|90	PRR11	Q96HE9	JHU06493.B16C12R90	4.5546	4.7279	5.1085	5.1085	5.3038	5.2288	5.0444	5.2668	5.1085	4.9773	4.8826	4.9773	5.1699	5.2668	5.0661	5.1699	5.3576	5.2095	5.4094	5.5078	5.1699	5.1497	5.2854	5.0224	5.1497	5.0224	4.9542	5.2668	5.5392	5.0875	5.3576	5.0661	5.1497	5.0444	6.0112	5.0224	5.0875	5.0875	5.6724	5.1085	5.4594	5.0661	5.3038	5.2288	5.1497	5	5.1497	5.1898	5.1085	5.1898	5.1085	5.1293	5.0224	6.1189	5.0224	6.9129	5.6294	4.7814	4.8329	4.7549	5.1497	5.1085	5.4263	5.1085	5.5699	5.2854	5.0224	5.5236	5.3219	5.0661	5.5999	5.2854
16	13	89|90	HOXA9	P31269	JHU20635.B16C13R90	4.585	4.7549	5.1085	4.9069	5.0875	5.1699	5	4.9307	5.1085	4.9069	4.9307	4.9307	5.0224	4.9542	4.9542	5.0224	5.2479	4.9773	5.2095	5.0875	4.9307	4.9773	5.0875	4.9069	4.9773	5.0875	5.0224	5.2288	5.1699	5	5.0444	5	4.9542	5	5.6147	4.9542	4.9773	4.9773	5.3219	5.0444	5.1699	5.0224	5.0444	5.0224	4.9542	5.0224	4.9773	4.9773	5.0661	5.0444	5.0224	5.0875	4.9542	5.8704	5	6.1699	5.2854	4.8074	4.7549	4.7814	5	5.0444	5.1699	5.0661	5.2479	4.858	4.9307	5.2095	4.8826	4.9542	5.0661	5.0224
16	14	89|90	RANBP6	O60518	JHU10717.B16C14R90	4.585	4.858	5.4263	5.0224	5.0444	5.2288	4.9542	5.1699	5.2095	5.0661	5	5.0875	5.2854	5.1699	5.1898	5.2095	5.4757	5.1497	5.4757	5.9069	5.1497	5.2854	5.3399	5.1085	5.0875	5.0224	5	5.2288	5.4594	5.0875	5.4094	5.0224	5.4094	5.1085	6.9944	5.0875	5.6147	5.0661	6.1699	5.1085	5.8074	5.0444	5.5546	5.4263	4.9542	4.9307	5.0661	5.2479	5.2854	5.1085	5.1497	5.0875	5.0444	6.7142	5.1293	7.7748	6.1799	4.9542	4.9307	4.8074	5.3399	5.0444	5.8202	5.4594	5.8704	5.2095	4.8826	5.8948	5.5699	5.4429	6.2384	6.1189
16	15	89|90	RAI14	Q9P0K7	JHU07081.B16C15R90	4.5546	4.6724	5.375	5	5.1085	5.2479	5.0875	5.0661	5.1898	5.0661	4.8826	4.9773	5.1497	5.2095	5.1497	5.1699	5.375	5.1898	5.4757	5.6147	5.1497	5.1497	5.1898	5.0444	5.2668	5.1085	4.9773	5.2288	5.2288	5.0224	5.2095	5.0661	5.0444	5.0224	6.7415	4.9773	5.0224	5.1085	6.4009	5	5.1699	5.0444	5.4429	5.2095	5	5	5.1085	5.1898	5.1085	5.1085	5.0661	5.0661	5.0444	6.7211	5.1085	7.6221	5.8948	4.8074	4.8329	4.9542	5.2479	5.1085	5.4263	5.2288	5.5078	5.375	4.8329	5.4429	5.1293	5.1085	5.6582	5.6724
16	16	89|90	ZFY	P08048	JHU16818.B16C16R90	4.585	4.7279	5.1699	4.9542	5.2095	5.0661	5	5.2668	5.375	5	4.9542	5.1293	5.1898	5.1293	5.0444	5.2288	5.3399	5.375	5.2288	5.3399	5.0661	5.1293	5.1699	4.9069	5.0661	5.2095	5.1085	5.3038	5.6582	5.0661	5.1898	5.0875	5.0444	5.1085	6.0553	5.0444	5.1085	5.1699	5.3219	5.0661	5.4594	5.0224	5.3576	5.1898	5.0661	5.0444	5.0444	5.0444	5.1699	5.1497	5.0661	5.1497	5.1497	5.6865	5.1699	6.375	5.4757	4.7814	4.8074	4.9542	5.2479	5.1497	5.3399	5.1085	5.375	5.2479	4.8826	5.2854	5.1293	5.1085	5.375	5.3038
16	17	89|90	CUL3	Q13618	JHU12277.B16C17R90	4.5236	4.7004	5.2095	5.0875	5.1898	5.0875	5.4757	5.1699	5	4.858	5.0444	5.0875	5.375	5.3038	4.9773	5.0875	5.3923	5.1085	5.2668	5.4429	5.1898	5.3576	5.375	5.0875	5.0661	5.1085	5	5.1699	5.6147	5.0444	5.2288	5.0224	5.0875	5.0224	6.4009	5.0661	5	5.0875	5.7142	5.0661	5.2288	4.9542	5.2095	5.1085	5.0444	5.0444	5.0444	5.1293	5.1085	5.0875	5.1699	5.1085	5.0875	6.2761	5.0661	7.2527	5.6439	4.8329	4.7814	4.9307	5.1898	5.0444	5.4429	5.1898	5.3576	4.9542	4.9773	5.4094	5.375	5.1085	5.8202	5.3219
16	18	89|90	USP13	Q92995	JHU22797.B16C18R90	4.585	4.8826	5.6294	5.4429	6.1497	5.6724	5.3399	5.4757	5.2479	5.2479	5.2479	5.3038	5.8202	5.4429	5.3399	5.5546	5.9773	5.7682	6.8265	6.0553	5.4094	5.4094	5.8826	5.2668	5.5392	5.8826	5.2095	5.8826	7.3576	5.3219	9.3129	5.3038	5.3399	5.3576	7.0928	5.1497	5.3038	5.5236	6.5469	5.4094	5.4919	6.1997	6.0444	5.5236	5.7279	5.6439	5.3399	5.4429	5.5236	6.1699	5.3219	6.3487	5.1085	7.2621	5.5392	8.2456	6.4179	5.1497	5.375	5.2095	5.6439	5.6147	6.7211	6.7879	6.2479	5.5546	5.2854	6.2574	5.5999	5.7279	6.9248	7.2668
16	19	89|90	NELFE	P18615	JHU01419.B16C19R90	4.5546	4.8826	5.3923	5.3219	5.3038	5.2854	5.6865	5.2668	5.1085	5.0661	5.1293	5.0661	5.3576	5.2479	5.2095	5.3219	5.5236	5.2854	5.2854	5.4594	7.9159	5.1497	5.2854	5.1293	5.3038	5.2479	5.1699	5.3038	5.1293	5.3399	5.5546	5.0875	5.2854	5.1293	6.3399	5.2288	5.2288	5.1898	5.5999	5.2288	5.2479	5.0875	5.2854	5.2854	5.3576	5.0444	5.1898	5.2479	5.2479	5.1085	5.6865	5.1898	5.1699	5.9773	5.0444	6.5078	5.4757	4.7549	4.9542	4.9542	5.2095	5.2288	5.375	5.2288	5.2668	5.3219	4.8826	5.4594	5.2854	5.1293	5.2854	5.4919
16	20	89|90	JAK2	O60674	JHU06648.B16C20R90	4.5546	4.7549	5.3576	5.1293	5.6865	5.3576	5.2095	5.1699	5.1085	4.9773	5.3219	5.1699	5.2668	5.2668	5.0661	5.3399	5.375	5.3923	5.4094	5.4429	5.2479	5.2668	5.3399	5.0661	5.2095	5.2668	5.1699	5.3399	6.3038	5.0444	5.1898	5.0224	5.1699	5.0444	5.7944	5.0444	5.0875	5.0661	5.3399	5.0661	5.3576	5.0444	5.3038	5.1497	5.0444	5	5	5.4094	5.0444	5.1898	5.2095	5.0661	5.1898	5.7814	5	6.4594	5.4594	4.9069	4.6724	4.9773	5.2288	5.2288	5.4263	5.2288	5.3576	5.0661	4.8329	5.4094	5.3923	5.0224	5.3038	5.1085
16	21	89|90	KLK2	P20151	JHU21285.B16C21R90	4.5546	4.858	5.3219	5.2854	5.3219	5.1293	4.9773	5.1497	5.0661	4.9069	5.2095	5.2095	5.2854	5.2479	5.3399	5.3399	5.3576	5.3923	5.2095	5.5078	5.3399	5.2095	5.2479	5.1898	5.1293	5	5.1085	5.7004	5.4757	5.0661	5.0875	5.0444	5.0444	5.1699	5.7944	5.1085	5.2095	5.1085	5.5236	5.0875	5.2095	5.1497	5.2668	5.2854	4.9773	4.9773	5.0661	5.1699	5.1085	5.0661	5.2668	5.1497	5.0661	5.7415	5.0661	6.7814	5.4919	5.0444	4.8074	4.9542	5.3923	5.0661	5.3219	5.0875	5.4757	5.2288	4.9542	5.5078	5.1898	5.1085	5.3923	5.2854
16	22	89|90	FSD1L	Q9BXM9-3	JHU10878.B16C22R90	4.585	4.7279	5.3576	5.1085	5.375	5.1497	5.1497	5.2288	5.1699	5.2095	5.1085	5.1898	5.3923	5.0661	5.0875	5.4919	5.2479	5.5078	5.3038	5.4919	5.3399	5.2095	5.2095	5.1699	5.375	5.2479	5.0661	5.4594	5.3399	5.3038	5.2095	5.1293	5.2095	5.1898	6.4919	5.0224	5.1085	5.0875	5.5999	5.0875	5.4429	5.0444	5.375	5.3219	5.0224	5.1293	5.2288	5.2095	5.2095	5.1898	5.1898	5.1898	5.0444	6.3129	5.3038	7.4878	5.7682	4.8826	4.6724	5.0444	5.3219	5.1085	5.5392	5.1898	5.6294	5.1497	4.9069	5.7004	5.375	5.3399	5.5392	5.6865
16	23	89|90	MAP3K14	Q99558	JHU07060.B16C23R90	4.585	4.8074	5.5999	5.2479	5.9542	5.5078	5.3399	5.2479	5.3576	5.2095	5	5.2479	5.8074	5.4094	5.4757	5.4757	5.6724	5.7944	5.7549	6.1293	5.2668	5.4594	5.5699	5.1898	5.5236	5.3038	5.2479	5.8202	7.1799	5.1085	5.4263	5.2095	6.5999	5.2095	7.0715	5.1699	5.2479	5.2854	6.2288	5.2668	5.4094	5.1497	5.6294	5.5236	5.1699	5.1085	5.1497	5.3038	5.4263	5.5392	5.1699	5.2288	5.1293	6.9484	6.9887	7.9248	6.4512	5.0224	4.8074	4.9773	5.4429	5.2288	5.8826	5.3038	5.8455	5.5236	5.0224	6.5925	5.9069	5.7279	6.4346	6.0661
16	24	89|90	KATNB1	Q9BVA0	JHU18194.B16C24R90	4.5546	4.8826	5.5392	5.1898	6.8392	5.4757	5.0224	5.2479	5.5546	5.4919	5.0661	5.1699	5.4263	5.5236	5.2854	5.5546	5.4757	5.858	5.6294	6.1497	5.3399	5.5078	5.5392	5.0224	5.2479	5.2095	5.0875	6	8.4388	5.1497	5.2854	5.1497	5.375	5.0875	6.7748	5.1699	5.9887	5.2854	6.1898	5.2288	5.4919	5.0875	5.9189	5.4094	5.1898	5	5.2479	5.2095	5.3399	5.3923	5.2479	5.0875	5.0224	6.8009	5.2095	7.9099	6.3663	4.9069	4.8329	4.8826	5.375	5.7004	6.2288	5.3576	6.5392	5.3399	4.9069	6.6147	5.7944	5.8826	6.6221	6.2095
16	25	89|90	PTPRN2	Q92932-2	JHU04104.B16C25R90	4.5546	4.7549	5.2668	5.0875	5.585	5.3219	5.0444	5.0444	4.9069	5.0875	4.9773	4.9542	5.1085	5.1699	5.0444	5.1699	5.2854	5.2095	5.1699	5.8202	5.0661	5.0224	5.1898	5.0224	5.2095	5.0875	4.9773	5.6147	6.1396	5.0224	5.1293	4.9773	5.1293	5.0661	6.4009	5.0224	5.1699	5	5.7944	5.0875	5.4094	5.0661	5.5546	5.1497	5.1293	5.0875	5.0224	5.0444	5.1085	5.2854	5.0875	5.1497	5.0224	6.0224	5.1293	6.8642	5.7004	4.8826	4.8329	5.0661	5.2668	5.0224	5.5392	5.2668	5.375	5.0875	4.9542	5.7549	5.7549	5.3038	5.6582	5.5546
16	26	89|90	MTHFR	P42898	JHU06777.B16C26R90	4.585	4.7814	5.6294	5.2479	6.6439	5.858	5.4263	5.8455	5.3219	5.4263	5.1293	5.2479	5.8826	5.4594	5.4594	5.8202	5.9069	5.8202	6.5999	6.585	5.2854	5.9542	6.3129	5.2479	5.5236	5.4429	5.4263	6.1699	8.1007	5.2854	5.4757	5.2854	5.7279	5.4429	7.8234	5.4263	5.4757	5.4429	6.7211	5.7415	5.7814	5.3576	6.3487	5.8455	5.5699	5.3038	7.3083	5.5699	5.3576	5.4594	5.2288	6.7347	5.2288	7.2621	5.4429	8.4656	7.9858	5.0875	4.858	5.2854	5.5078	5.7142	6.2946	5.8455	7.0498	5.6294	5.2095	6.6147	5.7549	6.0553	6.7279	6.3038
16	27	89|90	PRSS33	Q8NF86	JHU12419.B16C27R90	4.5546	4.8074	5.1085	5.0661	6.7415	5.2668	5.0444	5.2479	5.1699	5.0661	4.9773	5.1497	5.3219	5.4594	5.2095	5.2668	5.2479	5.7549	5.1085	5.6582	5.2479	5.4594	5.5699	4.9307	5.2288	5.1699	5.0661	5.9307	8.1874	5.1085	5.2854	5.0875	5.0661	5.3219	6.1898	5	6.1599	5.0661	5.4094	5.1293	5.3923	5.0224	5.6294	5.1898	5.0875	5.0224	5.0661	5.2668	5.1293	5.3923	5.0444	5.1293	5.1497	6.098	5.2288	6.8392	5.5546	4.8826	4.8826	4.7814	5.1497	5.1497	5.5546	5.1699	5.7415	5.1293	4.9307	5.5236	5.3219	5.0661	5.6582	5.5236
16	28	89|90	MYNN	Q9NPC7	JHU19753.B16C28R90	4.5546	4.8074	5.0224	5.0224	5.1699	5.1699	5.1699	5.0661	4.9542	5.1085	4.9307	4.9542	5.1898	5.0661	5.0444	5.2095	5.3399	4.9773	5.3219	5.375	5.0444	5.1293	5.1497	4.9773	5.0875	5.1293	5	5.2668	5.3219	5.0661	5.1898	5.0875	5.1085	4.9773	6.5236	4.9069	5.1497	5.2288	5.4757	5.0875	5.3923	5.0444	5.1293	5.1497	5.1085	4.9773	5.1085	5.0661	5.2479	5.1293	5.2095	5.0875	5.0224	5.8455	5.1293	6.5774	5.6147	4.9069	4.8329	4.7549	5.2854	5.1085	5.4094	5.1699	5.2854	5.0444	4.7549	5.3399	5.1497	5.0875	6	5.4094
16	29	89|90	FANCM	Q8IYD8-2	JHU12284.B16C29R90	4.585	4.7814	5.2288	5.3399	5.7004	5.375	5.2479	5.2288	5.2288	5.0875	5	5.1699	5.3399	5.1699	5.2668	5.4757	5.4919	5.3399	5.4094	5.7004	5.1699	5.3923	5.4757	5.3399	5.2479	5.0444	5.0875	5.5078	6.5314	5.1898	5.2668	5.0444	5.1699	5.1898	6.6653	5.0875	5.1085	5.2479	5.9069	5.2479	5.5236	5.1293	5.585	5.375	5.0661	5.0444	5.2854	5.2479	5.3399	5.4757	5.1898	5.1699	5.0875	6.3923	5.0875	7.5275	6.0112	4.9069	5.0661	4.9307	5.375	5.2288	5.6582	6.5078	5.6439	5.2668	5.0875	6.0875	5.4594	5.4094	6.0768	5.7549
16	30	89|90	PHF1	O43189	JHU23963.B16C30R90	4.5236	4.858	5.1699	5.1497	5.3576	5.0444	4.9773	5	5.0444	5.0224	4.9069	5.0224	5	5.0224	5.0661	5.0875	5.1898	5.1293	5.2288	5.4094	5.1085	5.6439	5.1898	5	4.9773	5.0224	5.0444	5.2668	5.8455	5.0661	5.1699	5.1085	5.1293	5.0444	5.8826	5.0224	5.0875	5.2854	5.4094	5.0661	5.4594	5.1497	5.2668	5.1497	5.0224	5.0875	5.1085	5.0444	5.0224	5.1085	5.0661	5.0875	5.0224	5.9887	5.0224	6.6724	5.5236	4.9069	4.9307	4.9069	5.2668	5.0661	5.4094	5.1699	5.3923	5.0875	4.8826	5.3399	5.0661	5.0444	5.3399	5.2854
16	31	89|90	MARK2	Q7KZI7-6	JHU21302.B16C31R90	4.585	4.7549	5.2095	5.0661	5.0875	5.0661	4.9773	5.0444	5.0661	4.9069	4.9069	5.0875	4.9773	5.0444	5.0224	5.3219	5.3923	5	5.2668	5.375	5	5.0875	5.1293	4.9069	5.1898	5.0444	5.0444	5.2095	5.1898	5.1293	5.3038	5.0661	5.0661	5.0224	6.3487	4.9542	5.0661	5	5.4263	5.0661	5.2479	5.0224	5.2095	5.1085	5.0224	5.0224	5	5.2668	5.1898	5.0661	5.0875	5.0875	5.0224	6.0875	5.0661	6.7279	5.5236	4.7814	4.8074	4.858	5.1497	5.0444	5.4263	5.2668	5.375	5.0444	4.9069	5.375	5.2095	5	5.4429	5.1293
16	32	89|90	TRIM63	Q969Q1	JHU11600.B16C32R90	4.5546	4.7279	5.1497	5.0875	5.3399	5.2288	5.0224	5.3038	5.1085	4.9773	4.858	5.1085	5.1699	5.1898	4.9773	5.1497	5.3219	5.1699	5.2479	5.6147	5.0875	5.2095	5.375	5.1085	5.1898	5.0875	5	5.3923	5.8329	5.1699	5.1699	5	5.0444	5.1293	6.3219	5.1293	5.1898	5.0444	5.5078	5.1293	5.2668	5.0444	5.4757	5.1699	5.0661	5.2095	5.2095	5.3219	5.0875	5.3576	5.0875	5.2479	5.3219	5.858	5.2479	6.8455	5.4263	4.7549	4.9069	5.0875	5.1898	5.0444	5.3219	5.2288	5.4594	5.2095	4.9069	5.4429	5.0661	5.0875	5.5392	5.3923
16	1	91|92	Rhodamine+IgG647		Control	4.6147	13.6011	13.171	13.1232	13.0936	13.1947	12.789	12.7307	13.0708	12.969	13.2197	13.1447	13.1798	13.354	13.1611	13.0682	13.0175	13.2685	13.237	13.0131	13.3191	13.4286	13.3225	12.9433	12.4608	13.5372	13.0167	13.1181	13.218	13.11	13.1269	12.86	12.5738	13.1356	13.0401	13.2488	12.8813	12.9269	13.1137	12.6028	12.5435	12.8745	12.6977	13.028	12.4838	12.7189	13.0344	12.7376	12.7079	13.1176	13.0329	13.055	12.6352	13.1909	12.4293	12.5	12.5916	12.5998	12.6784	12.8455	12.9419	12.7703	13.4582	12.8314	12.9114	12.8076	13.1475	13.2107	13.1367	13.0069	12.9077	13.1721
16	2	91|92	Anti-human IgG 1.5625ng/ul		Control	4.5546	5.2288	7.8361	7.388	7.6294	7.1344	7.8138	7.3443	7.3487	7.29	8.0334	7.8517	7.5999	7.9972	7.7682	7.7482	7.7004	7.8392	7.7616	7.8202	7.7074	7.9629	8.0875	7.697	7.2946	7.6724	7.6724	7.7748	7.5736	7.5038	7.7347	7.3219	7.4998	7.8361	7.7381	8.098	7.8041	7.5392	7.7846	7.1699	6.983	7.5078	7.5925	7.5699	7.1699	7.0444	7.7381	7.2854	7.4798	7.8106	7.8392	7.4553	7.5038	7.8392	7.3923	7.3174	7.5236	7.5118	7.4051	7.5236	7.8517	7.4798	8.1573	7.683	7.5774	7.7004	7.6257	7.8424	7.4919	7.543	7.1241	7.8138
16	3	91|92	IgG488/594		Control	4.585	9.4909	9.3242	9.0112	9.0715	8.9454	9.1176	8.7649	9.314	8.8345	9.3465	9.0914	9.1812	9.6935	9.2444	8.9263	9.3619	9.2946	8.9009	9.5372	9.0593	9.2538	9.0307	9.196	8.5177	9.2597	9.1724	9.3421	8.7515	8.9009	8.9039	8.6294	8.7381	9.4553	8.9039	9.29	8.8025	8.8424	8.8392	8.5812	8.6165	9.1485	8.8329	8.8439	8.6348	8.6847	8.8517	8.7004	8.9687	9.1886	8.8345	8.9454	8.7566	9.0674	8.7863	8.3794	9.2467	8.8887	8.6475	8.8408	8.9293	8.9263	12.2335	8.8673	9.5878	9.1799	8.9159	9.5727	8.8978	9.1357	8.9174	8.8826
16	4	91|92	Anti-human IgG 6.25ng/ul		Control	4.5236	5.3923	9.1972	9.0967	8.941	8.9144	9.1849	8.6275	8.8611	8.9381	9.4094	9.3242	9.1421	9.3955	9.2119	9.0168	9.4115	9.1972	9.2842	9.2831	9.128	9.4409	9.2992	8.9322	8.7944	9.0634	9.2058	9.3049	9.0755	8.7731	9.0795	8.733	8.7347	9.2715	9.0768	9.5038	9.2761	9.0566	9.1254	8.7797	8.6202	8.9263	9.0348	8.9915	8.8313	8.7649	9.2738	8.7415	8.8719	9.115	9.1636	8.9629	8.8533	9.0593	8.7228	8.8424	8.8074	8.9758	8.7682	8.9773	9.1124	9.0224	9.7364	9.0861	9.0279	8.9571	9.0928	9.2058	8.6795	9.1059	8.6742	8.9816
16	5	91|92	GST 10ng/ul		Control	4.5236	5.4429	5.4919	5.5546	5.6147	5.4094	5.4757	5.3219	5.5392	5.4757	5.5392	5.585	5.5392	6	5.4263	5.5699	5.585	5.9425	5.4263	5.585	5.5546	5.5078	5.5546	5.5078	5.3219	5.5699	5.4263	5.7682	5.4919	5.6147	5.5546	5.4263	5.3038	5.7004	5.4263	5.4757	5.6724	5.6294	5.5699	5.3399	5.3923	5.4094	5.4094	5.3923	5.4429	5.4429	5.4919	5.4094	5.5546	5.6439	5.5546	5.5392	5.5236	5.4757	5.4263	5.3399	5.3923	5.3576	5.1699	5.2288	5.4429	5.5392	5.5236	5.5078	5.3038	5.5546	5.375	5.2854	5.5236	5.2668	5.3576	5.2854
16	6	91|92	Anti-human IgG 25ng/ul		Control	4.5236	5.858	11.4046	11.36	11.0711	10.9855	11.2098	11.2073	11.1003	11.0751	11.6389	11.4463	11.3211	11.6341	11.4221	11.2231	11.4411	11.625	11.5211	11.4009	11.346	11.4338	11.7294	10.9809	10.749	11.265	11.284	11.3346	11.2061	11.0011	11.3236	10.7347	10.9733	11.3337	11.2207	11.713	11.3446	11.1812	11.2854	10.923	10.8447	11.1545	11.1319	11.1895	10.8126	10.7846	11.3904	10.8872	11.0987	11.372	11.4009	10.9189	11.1895	11.3748	10.8364	11.0532	11.2091	11.0451	10.9454	11.0748	11.4003	11.3888	11.941	11.2327	11.3542	11.2104	11.4375	11.5416	11.021	11.354	10.9823	11.4471
16	7	91|92	GST 50ng/ul		Control	4.585	6.6221	6.5392	6.4094	6.5392	6.4919	6.2854	6.1799	6.5157	6.4263	6.5925	6.1599	6.4009	6.5392	6.3837	6.3487	6.3399	6.4512	6.2946	6.5546	6.2384	6.4676	6.6221	6.4919	6.1189	6.7142	6.3129	6.6073	6.4594	6.3309	6.4094	6.0334	6.1189	6.3923	6.4838	6.5469	6.4838	6.3219	6.7211	6.2946	6.3309	6.2761	6.2761	6.1898	6.1189	6.3837	6.4094	6.2854	6.2288	6.3837	6.4838	6.3219	6.2761	6.3923	6.0768	6.2668	6.0334	6.1189	6.2288	6.2479	6.4594	6.2946	6.6073	6.3837	6.5622	6.4346	6.4094	6.3399	6.4676	6.6724	6.375	6.2384
16	8	91|92	Anti-human IgG 100ng/ul		Control	4.585	7.3794	13.5201	13.3746	13.4101	13.1759	13.3945	12.9306	13.2552	13.1137	13.7572	13.4449	13.2866	13.7209	13.5078	13.3183	13.4299	13.4051	13.4451	13.5865	13.4238	13.5795	13.6049	13.1055	12.9331	13.3687	13.3739	13.4303	13.2976	13.1402	13.23	12.9627	12.8004	13.3367	13.1968	13.5362	13.3014	13.2202	13.3401	12.9667	12.8877	13.2283	13.1686	13.3018	12.9706	12.8585	13.4336	12.9639	13.1097	13.4288	13.5086	13.0665	13.0975	13.389	12.9446	13.1239	13.1846	13.1755	13.1255	13.2106	13.44	13.3531	13.9585	13.3231	13.3637	13.4114	13.3765	13.4856	13.0896	13.3569	13.0793	13.4606
16	9	91|92	GST 100ng/ul		Control	4.6147	5.8202	6.2095	6.4179	6.1189	6.3129	6.1189	5.8948	5.9887	6.4757	6.5925	6.3309	6.6724	7.0661	6.4998	6.3129	6.4919	6.6147	6.3487	6.4998	6.5699	6.4757	6.6653	6.2192	6.3038	6.3038	6.5774	6.5774	6.585	6.2192	6.5774	6.0553	6.2668	6.1799	6.6865	6.1699	6.3923	6.2574	6.4676	5.9658	5.9542	6.0661	5.7142	6.0224	5.7944	6.0553	6.0553	5.9189	6.2946	6.2574	6.0661	5.9773	5.9773	6.2384	6.1189	6.2761	6.4009	5.9542	6.1898	5.9189	6.2479	6.3399	6.4009	6.3129	6.8642	7.6439	6.4998	6.5622	5.9069	6.2288	6.1497	6.5546
16	10	91|92	hMDM2		Control	4.585	4.8329	5.4263	5.5392	5.5392	6.7347	6.3399	5.1293	5.3923	5.5546	6.4094	6.8765	6.7347	6.6511	5.7415	6.9542	5.9542	6.5392	5.6582	5.8826	6.2854	5.7682	5.5236	5.4429	5.6865	5.3038	5.3923	7.6257	6.4429	5.9307	6.1189	5.2479	7.0168	5.5546	5.9658	5.3399	6.3487	5.2479	5.6582	7.0553	5.2288	7.4305	6.4009	6.9009	5.8455	5.7814	6.1898	5.4919	6.7004	5.5999	5.7944	5.4919	5.5078	6.7142	6.1699	6.3219	5.6294	6.0444	5.3923	6.3309	5.5078	5.6582	5.9189	6.2479	6.9484	6.2574	5.7682	6.7211	5.2288	6.4676	5.375	5.5392
16	11	91|92	GST200n		Control	4.6147	4.7549	6.2384	6.4757	6.4009	6.5314	6.4179	6.0875	6.0661	6.1599	6.6935	6.2574	6.585	6.6724	6.4838	6.8138	6.8826	6.5314	6.2288	6.4179	6.6294	7	6.6073	6.3129	6.4429	6.4594	6.2854	6.4594	6.3576	6.3837	6.3923	6.2574	6.1898	6.098	6.5699	6.375	6.6294	6.375	6.9484	6.375	6.3576	6.3837	6.3219	6.5925	6.3576	6.7211	6.6294	6.2384	6.5157	6.5925	6.7415	6.4429	6.375	6.5469	6.4009	6.4429	6.5236	6.1497	6.1799	6.3663	6.3837	6.7211	6.3399	6.6582	6.6073	6.8642	6.4838	6.8826	6.6724	6.5622	6	6.4263
16	12	91|92	RanBP2deltaFG		Control	4.6147	4.7279	5.2288	5.4594	7.5196	6.0661	5.7549	5.9189	5.5699	5.5392	5.5999	6.5699	6.5546	7.0553	5.5078	6.4009	6.6724	5.858	5.4263	5.9189	5.6724	6.1997	6.2384	7.4221	6.1085	5.6724	5.8074	5.8948	5.6294	6.2095	5.6582	5.2479	6.2095	5.3219	6.2574	6.4676	5.9542	5.3923	5.5699	5.7142	5.3219	5.5699	7.388	6.1497	6.2761	5.5999	5.7279	5.4094	5.3923	6.4263	5.4757	5.6439	5.7682	5.4919	5.6582	5.9887	5.8704	4.9307	5.3038	7.3264	5.5546	6.0661	5.8202	5.6865	6.2479	6	6.7415	7.375	9.2467	7.2854	8.2644	5.9542
16	13	91|92	Mouse-anti-biotin		Control	4.5546	5.3576	5.3219	5.4263	5.5236	5.3219	5.1898	5.1293	5.2288	5.1898	5.3576	5.2854	5.5546	5.4429	5.4263	5.2288	5.4429	5.4263	5.2854	5.2668	5.4429	5.4594	5.5999	5.3038	5.2854	5.3399	5.4094	5.3219	5.375	5.4757	5.375	5.3219	5.2288	5.4429	5.4757	5.4429	5.4594	5.4757	5.3219	5.5392	5.3038	5.2095	5.2668	5.4594	5.1497	5.375	5.2854	5.375	5.3219	5.3219	5.3219	5.4429	5.3038	5.4919	5.3576	5.1898	5	5	5.0661	5.2095	5.4757	5.3219	9.2597	5.3923	6.3309	5.9887	5.2854	5.4429	5.1293	5.4094	5.0224	5.2288
16	14	91|92	human IgG 1.5625ng/ul		Control	4.5546	8.9484	8.585	8.4429	8.4179	8.2119	8.1874	8.2288	8.3309	8.445	8.6546	8.6421	8.4429	8.5333	8.6883	8.3061	8.7993	8.5962	8.69	8.3465	8.5981	8.6724	8.7895	8.2668	8.0715	8.5294	8.6147	8.388	8.585	8.224	8.6671	8.1472	8.2574	8.4533	8.5058	8.8826	8.2923	8.1972	8.3242	8.0768	8.137	8.3707	8.1293	8.3242	8.0084	8.1059	8.4346	7.6582	8.4115	8.5584	8.7004	8.2021	8.2877	8.5157	8.1749	8.0607	8.3287	8.3015	8.2854	8.3354	8.3685	8.5078	8.0821	8.4757	8.5236	8.2877	8.4898	8.5411	8.1215	8.5999	7.8611	8.5943
16	15	91|92	Rabbit-anti-biotin		Control	4.6147	6.3399	6.1898	5.858	5.9887	5.8704	6.0112	5.8074	6.098	6.0112	6.1293	5.8948	6.0444	7.3399	6.0334	6.1189	5.7415	5.9542	5.8826	5.8074	6.0661	5.8704	5.9658	5.9542	5.7415	5.9425	5.9542	6.1699	6.0112	6	6.0661	6.2192	6.3837	6.6582	6	6.1293	6.4919	6.1497	6.4512	5.9189	6.1396	6.1293	6.1599	6.0334	6.0334	6.0553	6.4429	6.585	5.9425	5.9773	6.1599	6.0444	6.0224	6.2479	6.3487	6.1189	6.1396	6.1189	6.1085	6.1799	6.375	6.1293	6.3219	6.2384	6.3576	6.375	6.3487	5.585	5.8074	5.8455	5.9307	5.5699
16	16	91|92	human IgG 6.25ng/ul		Control	4.585	10.6059	10.4331	10.1548	10.1567	9.9908	10.227	9.8556	9.6221	10.0526	10.6407	10.2396	10.2107	10.3625	10.3315	10.204	10.368	10.4215	10.3157	10.268	10.3767	10.5088	10.3365	9.9381	9.8162	10.2342	10.144	10.3783	10.1749	10.0203	10.2796	9.9858	9.8057	10.3432	10.1415	10.556	10.1466	9.8114	10.2527	9.683	9.8681	9.9046	10.0458	9.9636	9.6284	9.5527	10.23	9.9016	10.0098	10.3636	10.272	10.0084	9.8049	10.4732	9.821	9.9144	9.7879	9.9715	10.0593	10.0553	10.1855	9.84	9.9307	10.102	10.0437	10.1886	10.0835	10.3625	9.8556	10.1415	9.744	10.2912
16	17	91|92	Biotin-BSA		Control	4.5546	5.2479	5.3576	5.4429	5.3038	5.2668	5.3576	5.1699	5.2854	5.3576	5.2854	5.3576	5.3576	5.5236	5.4594	5.2288	5.4919	5.3576	5.4263	5.4263	5.4594	5.3576	5.5699	5.2668	5.6294	5.3219	5.3399	5.3219	5.4094	5.2668	5.4094	5.3576	5.2854	5.2854	5.4429	5.4594	5.3399	5.4263	5.3219	5.3576	5.2288	5.4757	5.4094	5.375	5.1699	5.1293	5.2668	5.2288	5.3219	5.4919	5.4094	5.3038	6.7682	5.6439	5.2668	5.1293	5.2479	5.0875	5.2095	5.1293	5.4757	5.375	7.2384	5.1898	5.3399	5.4919	5.3923	5.3219	5.0224	5	5.2095	5.2854
16	18	91|92	human IgG 25ng/ul		Control	4.5546	12.4815	12.3136	12.1059	12.0705	12.0908	12.1431	11.8508	12.2709	12.1662	12.4188	12.3879	12.2318	12.4567	12.3127	12.0713	12.381	12.169	12.31	12.0705	12.3896	12.4424	12.3079	11.9016	11.9215	12.148	12.1443	12.2533	12.2659	11.9596	12.2239	11.8349	11.7505	12.2697	12.0079	12.5723	12.1159	12.0083	12.1502	11.6337	11.7453	11.8825	11.9114	11.9035	11.6325	11.6039	12.24	11.7465	12.0121	12.285	12.3019	11.9544	11.8628	12.3225	11.9039	11.6461	11.8692	12.0253	11.9564	11.989	12.0375	12.0215	11.8661	12.1937	12.1057	12.0826	12.1312	12.2747	11.8521	12.0553	11.6216	12.3068
16	19	91|92	BSA		Control	4.5546	5.7944	6.5699	5.858	6.0112	5.7142	6.0224	6.0112	6.1189	5.585	7.0928	6.2854	6.3309	7.1137	5.6724	6.1396	6.0224	6.7879	5.7415	6.5622	6.0553	6.7748	5.7682	6.4757	5.9307	6.2479	5.8202	6.8392	5.7142	6.2668	5.6865	6.0224	5.3038	6.3219	5.7142	5.6439	5.5699	5.6582	5.585	5.7279	5.2854	6.1497	5.4594	5.5999	5.4594	5.6439	5.7415	5.4594	5.5699	6.6294	5.7004	5.4263	5.6865	5.585	5.6439	5.585	5.7814	5.6147	5.5236	5.7415	5.7944	5.5699	5.5392	6.0768	6.6147	6.1189	6.0768	6.0875	6.1293	5.4919	5.5999	5.585
16	20	91|92	human IgG 100ng/ul		Control	4.585	14.4076	14.0131	13.8701	13.9078	13.686	13.8516	13.5497	14.0334	13.7853	14.1473	13.9749	13.9861	14.1254	14.05	13.8846	14.0083	14.0862	14.0609	13.9122	14.0696	14.2232	14.0071	13.6257	13.4272	13.8548	13.9072	13.9745	13.9846	13.7881	13.8358	13.5783	13.292	13.8971	13.696	14.0204	13.7738	13.5273	13.8285	13.3545	13.5156	13.6508	13.7009	13.6741	13.4624	13.3182	13.9215	13.5432	13.6777	14.0378	13.9662	13.8391	13.6445	13.9995	13.4209	13.6632	13.5528	13.6949	13.793	13.6738	13.7979	13.5968	13.6476	13.8027	13.8095	13.9724	13.5994	14.0354	13.644	13.8551	13.3071	13.8678
16	21	91|92	Anti-human IgA		Control	4.5546	5.0224	6.4263	6.7879	6.5469	6.2668	6.5999	5.375	6.0444	6.4179	6.2946	6.2668	7.4998	7.4094	6.3576	6.4594	6.8826	6.0875	6.3487	6.8517	6.4263	6.6935	7.4757	6.4094	6.9069	6.0553	6.4346	6.8329	6.2946	6.6147	6.8265	6.9715	7.1497	6.4838	7.4263	7.2288	7.1898	6.5622	7.5038	7.3531	8.3619	7.6475	7.1997	7.2854	6.6935	6.3923	7.1799	6.6221	6.4263	6.6511	6.8265	6.3038	6.0224	6.6795	6.858	7.1085	8.2288	6.4094	6.1997	7.2574	7.2143	6.7415	11.1251	7.0607	9.0182	7.8009	6.96	7.4676	6.6865	7	6.7415	6.3219
16	22	91|92	Human IgM		Control	4.6147	7.6689	7.4429	7.4009	7.3707	6.9658	7.4471	7.0928	7.3399	7.2808	7.5507	7.3531	7.3837	7.4717	7.5507	7.3038	7.6475	7.2479	7.4263	7.3038	7.4878	7.6546	7.6366	7.2854	7.1137	7.3663	7.3309	7.4136	7.4094	7.1447	7.5275	7.0168	7.1085	7.5275	7.4388	7.4594	7.2946	7.2761	7.4838	7.0553	7.1699	7.1085	7.2621	7.1447	6.8826	6.8329	7.4878	7.224	7.1997	7.7108	7.3354	7.1137	7.2046	7.5887	7.2288	7.224	7.3129	7.1799	7.29	7.1085	7.4305	7.3219	7.2808	7.4051	7.4346	7.5118	7.1344	7.5469	7.1497	7.1799	6.9307	7.4263
16	23	91|92	Mouse IgM		Control	4.5546	5.1293	5.4429	5.375	5.3576	5.2668	5.3923	5.0875	5.2288	5.6294	5.4594	5.2288	5.4429	5.3219	5.3923	5.4919	5.3219	5.4263	5.3038	5.4429	5.2854	5.3038	5.1898	5.1497	5.1497	5.3219	5.2668	5.4594	5.2479	5.2479	5.3038	5.3399	5.3399	5.3038	5.3219	5.2479	5.4757	5.4094	5.2668	5.3038	5.3219	5.1293	5.3219	5.3399	5.2854	5.2668	5.4263	5.2288	5.2854	5.3923	5.5236	5.2854	5.3923	5.4919	5.2479	5.2668	5.1898	5.2668	5.0661	5.3038	5.4094	5.375	5.6865	5.5392	5.375	5.375	5.2668	5.2288	4.9307	5.1085	5.2288	5.3399
16	24	91|92	Buffer		Control	4.5546	5.6582	5.8202	5.6724	5.8074	5.5999	5.7279	5.6147	5.6724	5.7549	5.7279	5.7682	5.7142	5.6147	5.8329	5.7004	5.6582	5.585	5.7142	5.7944	5.7142	5.5999	5.5392	5.5078	5.4429	5.6439	5.7944	5.6294	5.6724	5.6582	5.7142	5.5078	5.5699	5.8074	5.7814	5.7415	5.7004	5.5546	5.5699	5.6147	5.5392	5.5078	5.5392	5.6147	5.5078	5.5078	5.7682	5.6294	5.7142	5.9069	5.7279	5.6724	5.6294	5.7814	5.5699	5.4594	5.4757	5.3038	5.375	5.6439	5.6294	5.6582	5.585	5.7944	5.4594	5.6294	5.585	5.5999	5.5699	5.4594	5.1497	5.5699
16	25	91|92	H1		Control	4.5546	4.9773	5.585	5.5236	5.7814	5.585	6.1997	8.9099	5.7004	5.5078	5.4094	5.5546	5.9425	6.0444	5.4919	5.6294	5.7944	5.1699	5.4263	5.7682	6.1699	8.0553	5.7279	5.3399	6.098	5.4919	5.6439	6.2288	5.4263	5.7549	5.375	5.9189	5.9307	5.3576	6.5925	5.4263	5.7142	6.0553	6.1189	6.0112	5.8455	5.6294	6	5.9887	7.9542	5.5999	5.4429	5.6865	5.585	6	5.7415	5.3038	5.1898	5.7549	5.4594	6.3663	6.0661	5.0444	4.9307	5.5392	5.4094	5.5078	5.9069	5.8948	5.7142	5.9887	5.3923	5.3923	5.2288	5.3038	5.2479	5.7142
16	26	91|92	Buffer		Control	4.5546	5.1497	5.3219	5.1699	5.3399	5.2288	5.0444	5.1293	5.3219	5.1699	5.1497	5.2095	5.3399	5.3576	5.375	5.2668	5.3219	5.2095	5.2854	5.2479	5.4594	5.4429	5.1898	5.2668	5.1699	5.1699	5.2095	5.2854	5.1699	5.3399	5.1497	5.2854	5.0661	5.2479	5.3923	5.2288	5.2668	5.2668	5.4594	5.3038	5.1898	5.2095	5.3923	5.3038	5.0661	5.2854	5.2288	5.3219	5.2479	5.3038	5.1898	5.2479	5.0875	5.5699	5.3576	5.2668	5.1898	5	4.9542	5.0444	5.3399	5.2288	5.3219	5.2854	5.2095	5.1898	5.2668	4.9773	4.858	5.2479	5.0875	5.2479
16	27	91|92	H2(A+B)		Control	4.5546	5.0875	5.7279	5.4594	5.6582	5.585	6.1189	13.5157	5.4263	5.3923	5.3399	5.7415	6.0444	7.2336	5.7944	5.5236	5.6439	5.3038	5.5392	5.5236	5.3923	5.5546	5.6865	5.3399	5.6147	5.585	5.585	6.3576	5.6147	5.5546	5.4919	5.9887	5.3576	5.3923	6.3923	5.2668	5.5699	6.0553	6.4676	5.375	5.375	5.3399	5.7814	5.5546	5.5546	5.7549	5.3399	5.7004	5.4094	5.6294	5.7004	5.3399	5.2479	5.8455	5.5236	5.8074	5.8074	5.0875	5.2095	5.7814	5.4757	5.4263	5.8455	5.7004	5.8202	5.7279	5.3576	5.2668	5.1497	5.375	5.1497	5.9773
16	28	91|92	Buffer		Control	4.5546	4.9069	5.1085	5.1497	5.1898	4.9542	5.1293	4.9307	5.0444	5	5	5.1699	5.1293	5.1293	5.0875	5.0444	5.2479	5.0661	5.1085	5.2479	5.2668	5.1293	5.0661	5.1293	5.0224	5.1898	5.2095	5.1497	5.0661	5.1699	5.1085	5.0875	5.0661	5.0224	5.2288	5.1497	5.1497	5.0444	5.0875	5.1898	5.0444	5.0661	5.1085	5.1085	5	5	5.0444	5.2095	5.1497	5.2288	5.2095	5.0875	5.0444	5.4919	5.2095	5	5	4.7549	4.9773	5.0224	5.2288	5.0661	5.375	5.1085	5.1898	5	5.0661	4.858	4.7814	4.9773	4.8329	5.1898
16	29	91|92	H3		Control	4.5546	5.4594	6.2288	5.8704	6.0224	5.9425	6.4757	10.1636	5.7415	5.8329	5.7944	5.8826	6.0224	6.4757	5.9069	5.7549	5.8329	5.7142	5.858	6.1189	5.8455	6.0334	5.9542	5.4757	5.6439	5.9069	5.7814	6.2574	5.7142	6.0112	6.0112	5.9425	5.9069	5.8826	6.2479	5.6582	5.8202	6.2479	6.4919	5.8074	5.7814	5.8704	6.1497	6.1396	5.8826	5.7682	5.7944	5.858	5.6147	6.0224	5.9069	5.7004	5.7142	6.0224	5.7415	6.3309	5.9773	5.5078	5.3923	6.0444	5.858	5.6865	6.1799	6.1085	5.9542	6.2095	5.8074	5.8202	5.6865	5.6724	5.9069	5.7142
16	30	91|92	Buffer		Control	4.5546	5.2095	5.2854	5.3038	5.2854	4.9773	5.1293	5.2095	5.1293	5.1293	5.3219	5.1497	5.2479	5.2854	5.2854	5.2288	5.4757	5.3219	5.1699	5.0875	5.2668	5.3576	5.3399	5.1898	5.0875	5.4094	5.2095	5.3038	5.3399	5.2668	5.3399	5.2854	5.1699	5.4094	5.2479	5.1898	5.3219	5.3576	5.2854	5.2668	5.3219	5.3399	5.3576	5.2668	5.3038	5.2854	5.2479	5.1699	5.2479	5.2668	5.2095	5.3038	5.2854	5.4094	5.3038	5.2668	5.0661	5.1699	5.1497	5.1497	5.2668	5.2095	5.3923	5.2854	5.1699	5.2668	5.1293	5.1293	5.1497	5.2854	4.9069	5.0444
16	31	91|92	H4		Control	4.5546	5.5236	5.9425	5.4919	5.6439	6.1799	5.8948	8.3309	5.6582	5.7549	5.5236	6.3663	6.0661	7.9972	5.6439	5.8329	5.8455	5.3576	5.8826	5.7004	5.4594	5.7279	5.7415	5.5999	5.4919	5.6294	5.585	6.1699	5.5078	5.6439	5.7004	6.0334	5.4263	5.4594	6.1189	5.5078	5.5546	5.7814	6.2574	5.6439	5.5392	5.5999	6.0875	5.9425	5.6147	5.6439	5.4594	5.7682	5.5078	5.6724	5.8202	5.6439	5.5546	5.9189	5.6582	5.9773	5.9307	5.4094	5.4263	5.9307	5.7279	5.6439	5.9773	5.9542	5.9542	5.9542	5.3923	5.5546	5.3923	5.9425	5.5392	5.9773
16	32	91|92	ERa		Control	4.5546	5.3219	5.4919	5.585	6.1799	5.4263	5.7279	6.1599	5.4094	5.5078	5.375	5.5699	5.7415	5.7142	5.6439	5.858	5.7279	5.3923	5.9307	5.5236	6.0112	5.7279	5.5078	5.3923	5.8074	5.7279	5.3576	5.9542	5.4757	5.5699	5.7142	5.6582	5.6724	5.5392	5.8704	5.7814	6.098	6.3399	5.9307	5.6147	5.5078	5.6865	5.6294	5.7549	5.6294	5.4919	5.8074	5.8074	5.5392	5.7279	6.7347	5.5699	5.4094	5.7142	5.5699	5.7415	5.7004	5.4263	5.3576	6.4919	5.7415	5.6147	5.7944	5.8948	5.7814	5.6582	5.5078	5.3923	5.7142	5.4094	5.2668	5.8074
17	1	1|2	WDR19	Q8NEZ3	JHU25659.B17C1R2	4.5546	4.7004	4.9773	5.0224	5.2288	4.858	5	4.8329	4.858	4.858	4.9307	4.9773	5.6147	5.2288	5	4.8826	5.2479	4.9307	4.8826	5.2479	5.1085	4.9773	5.2854	4.9307	4.9542	4.9773	4.9542	6.5699	5.7682	5	5.0444	5.0224	4.9307	5	6.7279	5.0444	5.1497	4.9542	5.7415	4.9542	5.2479	5	5.0875	5	5.2479	4.9542	4.9542	5.0875	5	5.2668	5	4.9773	5	5.7279	5.6294	6.5925	5.1085	4.6724	4.6724	4.7279	5.0444	5.1085	5.3399	4.9542	5.0224	4.8826	4.7814	5.2668	5.0875	5.0661	5.2479	5.2095
17	2	1|2	CNGA1	P29973	JHU18753.B17C2R2	4.5546	4.7279	5	5.0224	5.0661	4.9307	4.8826	4.8329	4.8329	4.8329	4.9542	4.9307	5.0224	5	4.9069	5.0875	5.0661	5	5	5.2288	4.9069	4.9307	5	4.9307	4.858	4.9069	4.9069	5.0444	5.1497	5	5.0875	5	4.9773	4.9307	6.0875	4.9542	5.0444	5.0224	5.5078	4.9542	5.1699	4.9542	4.9773	5	4.9307	4.8826	4.9773	5	5.0444	4.9542	4.9773	5.0444	5	5.5392	4.9542	6.5925	5.375	4.6724	4.6439	4.6724	5.0224	5	5.2288	5.0444	5.0875	4.9773	4.7814	5.1085	4.8074	4.9307	5.4094	5.0875
17	3	1|2	GALNT12	Q8IXK2	JHU24469.B17C3R2	4.5546	4.6724	5.1497	5.0661	5.8329	5	4.858	4.858	4.8329	4.858	4.9069	4.9542	5.1497	4.9069	4.9069	5	5.375	5.2854	5.0224	5.6147	5.0661	5.0661	5.2854	4.9069	4.8826	4.9542	4.9069	5.5392	7.3837	4.9773	5.0661	5	5.0224	4.9773	6.2946	4.9542	5.0875	4.9542	5.7814	5	5.1293	4.8826	5.1699	5.0661	4.9542	4.9773	4.9542	4.9542	5.0444	5.0444	5	5	5.0224	6.0444	5	7.1749	5.3038	4.7004	4.7549	4.7814	5.0875	5.0875	5.7004	4.9773	5.8455	5.858	4.8826	5.2479	5.0444	4.9542	5.3399	5.3923
17	4	1|2	IPO8	O15397	JHU17990.B17C4R2	4.5546	4.6439	4.9773	5.0444	5.0661	4.8826	4.9069	4.8329	4.8329	4.8826	4.9307	4.9069	4.9307	4.858	4.8826	5.0224	5.2479	5	4.9069	5.3576	4.8826	5.0444	5.1085	4.9307	4.858	4.9307	4.9307	5.1898	5.1085	5.0224	5.0224	4.9773	4.9773	4.9773	6.0553	4.9542	5.0661	5.0224	5.5999	5	5.0661	4.8826	4.9773	5	4.9307	4.9542	5.0444	4.9307	5	4.9773	5	4.9307	4.9773	6.1599	4.9542	6.9484	5.2668	4.6439	4.6724	4.7549	5.0224	4.9773	5.6147	5	5.2854	4.9069	4.8074	5.3038	5	5	5.3923	5.4594
17	5	1|2	PLA2G4D	Q86XP0	JHU24406.B17C5R2	4.5236	4.6147	5.1293	4.9773	6.4179	4.9069	4.9069	4.8074	4.9069	4.8329	4.9307	5	5.4429	5.0224	5.1085	5.1293	5.5078	5.585	5.1898	6	5.0224	5.1497	5.5699	4.8826	4.8826	5.0875	4.9307	5.5999	8.3151	4.9542	5.2479	5	5.0875	4.9773	6.8948	4.9773	5.1293	5.1898	6.2095	5	5.375	5.0224	5.2854	5.1699	4.9542	4.9307	5.1085	5.0224	5.1699	5.2479	5.0224	5.0224	5	6.7549	5.1497	7.8265	5.5699	4.9069	4.7004	4.9069	5.2668	5.0444	6.0334	5.1699	6.0334	5	5.0444	5.8455	5.4919	5.2668	5.9189	5.7142
17	6	1|2	EXOC3L1	Q86VI1	JHU25498.B17C6R2	4.5236	4.6439	5.1497	4.9773	6.098	4.9307	4.8329	4.8074	5.0224	4.9307	4.9542	4.9542	5.375	5.1085	4.9542	5.0224	5.4757	5.375	5.3576	5.8455	5.0224	5.1085	5.4429	4.9307	4.9069	4.9542	4.9307	5.6439	7.6366	5.0224	5.0661	5	5.0875	5.0224	6.8642	5	5.0661	4.9773	6.0444	5	5.2288	4.9307	5.2479	5.2095	4.9307	4.9542	4.9542	4.9773	5.0661	5.1085	4.9773	5.1085	4.9773	6.1699	5.0875	7.4305	5.585	4.7279	4.6147	4.7549	5	5.0875	5.7279	5.2095	5.4094	5.0224	4.9307	5.585	5.2479	5.5392	5.8202	5.585
17	7	1|2	PLEKHG4B	Q96PX9	JHU25862.B17C7R2	4.4919	4.6724	4.9542	4.9542	4.9307	4.9069	4.8074	4.8826	4.8329	4.8074	4.8826	4.9307	4.9307	4.9773	4.858	4.9307	4.9773	4.9307	4.858	4.8826	4.858	4.9307	4.9542	4.9307	4.8329	4.9307	4.9069	4.9542	4.9542	4.9542	5.0224	5	4.9069	5.0224	5.0661	4.9773	4.9307	4.9542	4.9773	4.9542	5.2095	4.8826	4.9307	4.9069	4.9069	4.9307	4.9542	4.9542	4.9773	4.9542	4.9542	4.9542	5	5.0661	4.9542	4.8074	4.7279	4.6724	4.6147	4.8329	5	4.9307	5.1085	4.9542	4.7004	4.7814	4.7814	4.8074	4.6724	4.8074	4.7814	4.7549
17	8	1|2	RTKN2	Q8IZC4	JHU24705.B17C8R2	4.5236	4.6147	4.9773	4.9773	5.2095	4.8826	4.9069	4.8329	4.9069	4.8329	4.9773	4.9542	5.0224	4.8826	4.9307	4.9069	5.1699	4.9542	5	5.4429	4.9069	4.9307	5	4.9069	4.858	4.9069	4.858	5.2095	5.9189	4.9542	5.0224	5	5.0224	4.9542	6.1497	4.9542	4.9542	5.0875	5.585	5.0444	5.0875	4.9069	4.9542	5.0444	4.9069	4.9773	4.9773	5	5	5	5	4.9773	5	5.8455	4.9542	6.7142	5.2288	4.7279	4.6439	4.6724	5.0444	4.9069	5.4594	5	5.2288	4.8826	4.9542	5.2668	4.9307	4.8329	5.4263	5.1085
17	9	1|2	TSHZ1	Q6ZSZ6-2	JHU24520.B17C9R2	4.4919	4.7004	5.1497	4.9069	5.2288	4.8826	4.858	4.7814	4.9773	4.858	4.9069	5.0444	5.0224	4.858	4.9307	5.1085	5.3219	5	5.1898	5.6724	4.9069	5.1085	5.1085	4.9307	4.8826	4.9069	4.9307	5.1293	5.2479	4.9773	5.2095	4.9307	4.9773	4.9069	6.7616	5.0661	4.9773	4.9542	5.9425	5.0661	5.0444	4.858	5.3923	5.1699	5.0444	4.9307	4.9773	5	5.0661	5.0224	5.0224	4.9773	5.0444	6.3576	4.9542	7.3354	5.6294	4.6724	4.6147	4.8826	5.0444	4.9773	5.8074	5.0661	5.5078	5.2288	4.858	5.6439	5.1497	5.0661	5.858	5.8074
17	10	1|2	PLXNB2	O15031	JHU25817.B17C10R2	4.5236	4.6439	5	5.0875	5.1293	4.9069	4.858	4.8329	4.8826	4.858	4.8826	4.9307	5	4.8826	4.8826	4.9773	5.3399	5.0224	5.1699	5.4094	4.9773	5.0444	5.1699	4.8826	4.9542	4.9307	4.9069	4.9542	5.4263	4.9542	5.0444	4.9773	4.9307	4.9542	6.5078	4.9542	5.0224	4.9773	5.5699	4.9307	5.0875	4.8826	4.9542	5.0224	4.9307	4.9542	4.9542	4.9307	4.9773	4.9773	4.9773	4.9542	5.0224	5.8202	5	6.8517	5.3038	4.7279	4.6439	4.7549	5.0444	4.9542	5.2854	5	5.5078	4.9773	4.858	5.3038	5.1898	4.9542	5.4919	5.3038
17	11	1|2	PEAK1	Q9H792	JHU25699.B17C11R2	4.5546	4.6439	4.9542	5.0661	5.1699	4.9069	5.1699	4.8329	4.9542	4.8074	4.9069	4.9069	4.9773	4.8826	5.2668	4.9069	5.5392	4.9069	5.0224	5.3923	4.9069	5.1293	5.1699	4.9773	4.858	4.9307	4.8826	5.1293	5.4594	5	5.0224	5	4.9773	4.8826	6.1997	4.9773	4.9773	5.0224	5.6582	4.9542	5.2288	4.9307	4.9542	4.9773	4.9307	4.9773	4.9542	5.0444	5.0661	5.0224	5	5	5	5.8826	4.9542	6.7879	5.2479	4.7279	4.6147	4.8074	5	4.9307	5.3399	5.0444	5.2668	4.9773	4.7549	5.2288	5.0444	5.1497	5.4263	5.3038
17	12	1|2	CAPN12	Q6ZSI9	JHU18747.B17C12R2	4.5546	4.7279	5.0875	5.1085	6.8392	4.9542	4.8826	4.8074	5	4.8074	4.9542	4.9307	5.2668	5.1699	5.0444	5.1085	5.6724	5.8329	5.1898	6.1599	5.2479	5	5.4757	4.9542	4.8826	5	5.0224	5.858	8.3663	4.9542	5.0875	5	4.9542	5.0875	6.5999	4.9542	5.2668	5.0224	6.1699	4.9773	5.2479	4.8826	5.3923	5.4594	4.9542	4.9773	4.9773	5	5.0875	5.2479	4.9773	4.9773	5.0224	6.1599	4.9773	7.5314	5.5546	4.7814	4.7279	4.7549	5.0661	4.9773	5.8074	5.1293	6.2384	5	4.8074	5.5546	5.3038	5.1293	6.0661	5.4263
17	13	1|2	HS3ST6	Q96QI5	JHU25877.B17C13R2	4.5236	4.6724	5.0875	5	5.858	4.8826	4.8826	4.858	4.8329	4.858	4.9307	4.9542	5.3399	4.9773	4.9542	4.9307	5.5236	5.4429	5.1497	6.2288	5.1085	5.0875	5.2095	4.9307	4.8826	4.9542	4.9307	5.585	7.4305	5	5.2479	5	5.0444	4.9542	7.2095	5	5.1497	5.0224	6.2574	4.9773	5.3219	5.0224	5.0875	5.2479	4.9542	4.9307	5.0224	4.9542	5.1699	4.9773	4.9773	5.1699	4.9773	6.1293	4.9307	7.3038	5.3923	4.7004	4.6147	4.858	5.0875	5	5.7944	5.0661	5.7814	4.9069	5.0224	5.7279	5.2095	5.2095	6.0224	5.4094
17	14	1|2	KLHL17	Q6TDP4	JHU24714.B17C14R2	4.5236	4.8074	5	4.9542	5.3038	4.9069	4.8329	4.8074	5.0224	4.8329	4.8826	4.9069	5.0661	4.9542	4.8329	4.9069	5.1898	5.0661	4.9069	5.2479	4.9069	4.9542	5.2095	4.9307	4.9069	4.9307	4.9542	5.2479	6	4.9542	5	4.9542	5.0224	4.9773	6.2384	4.9542	5.0875	4.9542	5.5546	5	5.1085	4.8826	5.0875	5	4.9542	4.9542	4.9307	4.9307	4.9773	4.9307	4.9542	4.9773	5.0224	5.6724	4.9773	6.585	5.1699	4.6724	4.6724	4.7004	5	4.9542	5.3399	4.9773	5.2288	4.9307	4.7549	5.1699	4.9542	4.9069	5.375	5.1085
17	15	1|2	USP50	Q70EL3	JHU18828.B17C15R2	4.5236	4.6724	5.1293	5.0875	5.7142	4.9069	4.8329	4.8074	4.9069	4.7814	4.9069	4.9069	5.0661	4.9307	4.858	4.9773	5.1898	5.1699	4.9773	5.5546	4.9773	5.0444	5.1293	4.9542	4.8826	4.9773	4.9307	5.4757	6.7482	4.9773	5.0224	5	5	4.9069	5.9887	5	5.0661	4.9773	5.6147	4.9542	5.0661	4.8826	4.8826	5.0224	4.9069	4.9069	5	4.9773	4.9773	4.9773	5	4.9542	4.9773	5.9542	5.0661	6.7415	5.2479	4.7004	4.6724	4.7814	5.1898	4.9773	5.3219	4.9773	5.3219	4.9069	4.7549	5.4094	5.1085	4.9307	5.3399	5.0444
17	16	1|2	FMNL2	Q96PY5-3	JHU25485.B17C16R2	4.5236	4.8074	5.0224	4.9542	4.9542	4.9069	4.9542	4.9069	4.8826	4.8074	4.9773	5.0444	5.2288	5.1699	4.9542	5.0661	5.1699	4.9069	5.1497	5.375	5.1497	5.1085	5.2095	4.9307	4.9307	4.9307	4.9069	5.3399	5.1085	5.0661	5.0875	5.4757	4.9773	5.0875	6.0768	4.9773	5.6582	5.1085	5.3923	5	5.1085	4.9307	5.1085	5.0224	4.9307	4.9773	5	5.0444	5.0444	5.2668	5.1085	4.9773	5.0444	5.9773	5.0875	6.4094	5.3399	4.7279	4.6439	4.8826	5.0444	5.0224	5.4263	5	5.3576	5.0444	4.9069	5.1085	5.1293	5.1898	5.2668	5.4919
17	17	1|2	DEFB110	Q30KQ9	JHU24477.B17C17R2	4.5236	4.6147	5.0661	4.9542	5.1898	4.9069	4.858	4.9069	4.7814	4.8826	4.9069	4.8826	5.0444	4.9773	4.858	4.9542	5.3923	5.0444	4.9069	5.2479	5.0224	5	5.0875	4.9307	4.9069	4.9307	4.8826	5.1699	5.6147	5	5.0661	4.9773	4.9307	5	6.1189	5.0444	4.9773	5.0224	5.5078	4.9773	5.0875	4.9773	5.0875	5	4.9069	4.9307	4.9773	4.9307	4.9307	4.9773	4.9773	4.9773	4.9773	5.6582	4.9307	6.4512	5.1898	4.7004	4.585	4.6724	5.0224	4.9307	5.3038	5.1085	5.2854	4.7814	4.7814	5.0224	4.9069	5.2095	5.1699	5.2479
17	18	1|2	FNIP1	Q8TF40	JHU25837.B17C18R2	4.5236	4.6147	4.9307	4.9542	5.1085	4.858	4.9069	4.7814	4.8074	4.7814	4.9069	4.9307	5.1699	4.9542	4.8826	4.9773	5.375	4.9307	4.9069	5.6582	4.9069	5	5.1497	4.9069	4.9069	5.0224	4.9307	5.0224	5.4757	4.9773	5.0444	4.9307	4.9542	4.9307	6.6935	5.0444	5.0444	5	5.7682	4.9307	5	4.858	5.1497	5.0444	5	5	4.9307	5	4.9773	4.9542	5.0224	5.0444	5	6.1799	4.9307	7.2143	5.3219	4.6724	4.6439	4.8329	5.0661	4.9773	5.4429	5.0224	5.3576	4.9542	4.7549	5.4263	5.1293	5.2479	5.4594	5.3219
17	19	1|2	SVIL	O95425	JHU25741.B17C19R2	4.5236	4.6147	5	4.9542	5	5.0444	4.8329	4.8074	4.858	4.858	4.9542	4.8826	5.1293	4.9773	4.8826	4.9773	5.0224	5.0661	4.8826	5.4094	4.858	4.9773	4.9307	4.9069	4.8826	5.0444	4.9069	5.1085	5.1293	5	5.0224	5	4.9773	4.9542	6.2479	4.9542	4.9542	5.0224	5.4263	5.0444	5.1898	4.9069	4.9542	4.9542	4.9542	5.1497	5	4.9773	4.9542	5.0661	4.9773	5.0224	5	5.7004	5	6.3923	5.4919	4.7004	4.6439	4.7004	5	5	5.4757	5.1085	5.3399	4.8074	4.8074	5.2288	4.8329	4.9542	5.3038	5.0875
17	20	1|2	VPS9D1	Q9Y2B5	JHU18743.B17C20R2	4.5546	4.7279	5.0661	5.0224	5.2479	4.9069	4.8329	4.858	4.8329	4.8329	4.9307	4.9542	5.1898	4.858	4.8329	4.9773	5.0444	4.8826	4.9773	5.2479	4.9307	4.9542	5.2095	4.9542	4.9069	4.9307	4.9307	5.1898	5.5078	4.9773	4.9773	4.9069	4.9069	4.9307	5.9542	4.9542	4.9307	5.0224	5.4594	4.9773	5.1898	4.9542	5	4.9542	4.9542	4.9542	4.9542	4.9069	5.0224	4.9542	5.0444	4.9542	4.9542	5.6865	4.9773	6.6366	5.0875	4.6724	4.6439	4.6724	5.0224	4.9542	5.2854	4.9542	5.1699	4.8329	4.7549	5.2668	4.9542	5.0661	5.4094	5.2288
17	21	1|2	NRK	Q7Z2Y5	JHU25623.B17C21R2	4.585	4.6439	5.1699	5	5.585	4.8826	4.858	4.8074	4.858	4.8826	4.8826	4.9307	5.0875	4.8826	4.9069	4.9773	5.3399	5.0444	5.0224	5.4263	4.9069	4.9542	5.2288	4.9069	4.9069	4.9307	4.9069	5.3923	7.0768	5	4.9773	4.9542	4.9542	4.9542	6.5774	4.9542	5.0224	4.9542	5.5999	5.0875	5.3038	4.9069	5	5.0444	4.9307	4.9307	5	5.0661	5.0224	4.9773	5	5	5	5.9887	4.9542	7.0607	5.3038	4.6724	4.7004	4.6724	5.0444	4.9307	5.5236	4.9773	5.3219	4.9542	4.7279	5.2854	5.1699	5.0661	5.585	5.3038
17	22	1|2	NPR2	P20594	JHU24720.B17C22R2	4.5546	4.7279	5.1085	5.0224	5.4594	4.8826	4.9069	4.8074	4.8826	4.8329	4.9069	5	5.2095	4.8329	4.858	5.2095	5.3399	5.0444	5.0661	5.6724	4.9069	4.9542	5.1699	4.9069	5	4.9542	4.9069	5.4263	6.8329	5.2095	5.0661	5.0224	4.9307	4.9542	6.7415	4.9307	5.1293	5.0444	5.9658	5.0661	5.1085	5.0224	5.1898	5.0444	5.0224	4.9542	4.9542	4.9542	5.0224	5.0224	4.9773	5	5	6.3219	4.9773	7.5196	5.4594	4.6724	4.6147	4.7004	5.0444	5.0224	5.5078	5.0875	5.7004	4.9542	4.858	5.6294	5.2095	5.1497	5.6147	5.5999
17	23	1|2	TAAR2	Q9P1P5	JHU24393.B17C23R2	4.5546	4.6439	5.2288	5.0444	5.3923	4.9307	4.8826	4.8826	4.9069	4.9307	4.8826	5.0444	5.2095	4.8329	4.9069	5.2095	5.4919	5.0875	5.2095	5.7004	5.0224	5.0661	5.0875	5	4.9069	4.9542	4.9307	5.2668	6.3399	4.9542	5.0224	4.9773	5.0444	5	7.1898	5	5.0224	5.0661	5.8948	5.0661	5.1699	4.9069	5.1085	5.2668	4.9773	4.9542	4.9773	5.1085	5	5.0661	4.9773	5.0224	4.9542	6.4512	4.9773	7.5353	5.5236	4.6147	4.7279	4.7279	5.0224	5.0661	5.8826	5.1085	5.4757	4.8826	4.7549	6.585	5.4594	5.5078	6.0334	5.9307
17	24	1|2	MYO5C	Q9NQX4	JHU25489.B17C24R2	4.5546	4.7004	5	5.0661	5.375	4.8826	4.8826	4.9069	4.7814	4.8329	4.9307	4.9542	5.0444	4.858	4.8826	5	5.3038	5.0444	5.1085	5.5236	4.9069	5	5.1497	4.9069	4.858	4.9542	4.9542	5.1293	5.8704	4.9773	4.9773	5	5.0224	4.9773	6.1599	4.9307	5.0444	5.0224	5.6724	4.9542	5.2288	4.9069	5.1699	4.9542	4.9773	4.9307	4.9069	4.9773	4.9773	5	4.9307	4.9773	5	5.9189	4.9307	7.1137	5.2479	4.6724	4.7004	4.7004	5.0224	4.9773	5.4757	5.0224	5.4094	4.8826	4.8826	5.1293	5	5.1085	5.5699	5.2668
17	25	1|2	A2ML1	A8K2U0	JHU25749.B17C25R2	4.5236	4.6724	5.0444	5.0661	5.1898	4.8826	4.8329	4.8074	4.8329	4.8329	4.9307	4.9069	5.2095	4.9307	4.858	5	5.2479	4.858	4.9542	5.5236	4.9773	4.9773	5.1085	4.9542	4.8329	5.0224	4.9069	5.2854	6.0661	5	5.0875	4.9773	5.0224	4.9307	6.2192	4.9773	5.0224	5.0444	5.7814	5	5.1699	4.9542	5.0661	5.0661	4.9069	4.9542	5.0444	4.9773	5.0661	5.0444	4.9542	4.9773	5	6	4.9542	6.8948	5.2668	4.6724	4.6147	4.7279	4.9773	5	5.4429	5.1699	5.5392	4.7549	4.7279	5.0661	4.8826	5.0875	5.4757	5.3399
17	26	1|2	CHEK2	O96017-9	JHU20057.B17C26R2	4.5546	4.858	5	5.1293	4.9773	4.858	4.8329	4.8074	4.858	4.8329	5	4.8826	5.1293	4.8826	4.9069	4.9307	5.1898	4.8826	4.9069	5.2095	4.858	4.9773	4.9773	4.9069	4.8826	4.9069	4.9069	5.2288	5.2288	4.9773	5.1293	4.9307	5	4.9542	5.9307	4.9542	5.0875	4.9542	5.3038	4.9542	5.0661	4.9542	5.0224	5.0224	4.9542	4.9773	4.9542	4.9773	5	4.9773	4.9542	4.9307	4.9773	5.7415	4.9307	6.9009	5.0875	4.7004	4.6147	4.8074	5.0224	5.0444	5.3399	5	5.0661	4.8826	4.7814	4.9307	4.7814	4.9069	5.2288	5.0444
17	27	1|2	ASPHD2	Q6ICH7	JHU20047.B17C27R2	4.5546	4.6147	5.2668	4.9307	5.0224	4.9307	4.858	4.7814	4.8329	4.8074	4.9307	4.9307	5.1293	4.8826	4.9307	5	5.2288	4.9069	4.9069	5.2479	4.9069	5.0444	5.1085	4.9307	4.8826	4.9542	4.8826	5.2288	5.0875	4.9773	5.0224	4.9542	5.0661	5	6.0112	4.9542	5.0444	4.9307	5.6724	4.9542	5	4.9069	5.1497	5.0875	4.9307	4.9542	4.9307	4.9542	5.1085	5.0224	4.9773	5.0224	5	5.8704	4.9069	6.9248	5.3038	4.6724	4.6439	4.7279	5.1085	4.9542	5.3923	4.9773	5.2095	4.9069	4.7549	5.5392	5.3399	5.2095	6.0553	5.5392
17	28	1|2	PDE4DIP	Q5VU43	JHU25818.B17C28R2	4.585	4.6724	5.1497	5.1085	5.0444	4.858	4.858	4.8329	4.8826	4.858	4.9307	4.9069	5.0444	4.9542	4.9069	4.9069	5.5546	4.9069	4.9542	5.4094	5.7944	4.9773	5.1497	4.9307	4.9069	4.9307	5	5.1497	5.2095	5.0875	5.0224	4.9542	5.0224	5	6.3837	5.0224	5.0444	4.9773	5.5999	4.9773	5.0875	4.858	5.1085	5.0444	5	4.9307	5	5.0444	5	5.0444	5	5	5	5.7279	5	6.3837	5.4757	4.858	4.6724	4.8074	5.1085	4.9773	5.375	5.1085	5.4263	4.9773	4.9542	5.375	5.0661	5.0224	5.3038	5.2479
17	29	1|2	ZFC3H1	O60293	JHU24557.B17C29R2	4.5546	4.6724	5.1085	5.0224	5	4.858	4.9069	4.8826	4.8826	4.8329	4.8826	4.9307	4.9069	4.8826	4.8826	5.1293	5.2668	4.8826	4.858	5.0661	4.9542	4.9542	5.0661	4.9773	4.858	4.9773	4.9069	5.1085	5.1699	5.0224	5.0224	4.9542	4.9069	5	5.7549	5.0444	5.0875	5.1497	5.5078	4.9773	5.2668	5	4.858	4.9307	4.9307	5.0224	5.0224	4.9307	4.9542	5	4.9773	5.0224	5.0444	5.9307	5	6.4676	5.0875	4.6724	4.6724	4.7279	5.0444	4.9773	5.2668	4.9773	5.3038	4.858	4.7549	5.1497	5.0444	4.8074	5.3576	5.1293
17	30	1|2	ABCA2	Q9BZC7-4	JHU25825.B17C30R2	4.5546	4.6439	5.1699	5.0661	5.0661	4.9069	4.8826	4.8329	4.858	4.9307	4.9542	5	5.1699	4.9307	4.858	5.0875	5.3576	4.9069	5.0661	5.3399	4.8826	4.9542	5.0661	4.9542	4.9069	5.0224	4.9069	5.1497	5.0875	5.0224	5.1085	4.9542	4.9773	4.9542	6.3576	4.9542	4.9773	5	5.585	4.9542	4.9773	4.9307	5.1085	5.1085	5	4.9773	4.9773	4.9773	4.9773	4.9773	5.0224	5	5.0661	6.0444	4.9773	7.0715	5.2854	4.7279	4.7004	4.8074	5.1085	4.9773	5.2095	5.0224	5.1699	4.8329	4.7549	5.6582	5.2288	5.2854	5.6724	5.7814
17	31	1|2	LAMA2	P24043	JHU25639.B17C31R2	4.5236	4.6147	5.1085	4.9307	5.1497	4.9307	4.9542	4.858	4.8826	4.8329	4.8826	4.9307	5.4094	5.2288	4.8826	4.9307	5.2668	4.8826	4.9069	5.3219	5.0661	4.9069	5.2095	4.9069	5.0224	4.9069	4.9069	6.0768	5.375	5	5.0875	5.0224	4.9542	4.9307	6.4919	4.9542	5.0224	5.0444	5.6582	4.9307	5.1699	5	5	5.0875	5.0661	4.9542	4.9542	5.1699	4.9773	4.9773	5.0444	4.9542	5.0875	5.8704	5.4429	6.5774	5.2095	4.7549	4.7279	4.8074	5.1085	5	5.4919	4.9307	5.3219	4.7549	4.858	5.3399	5.0444	4.9542	5.3399	5.1898
17	32	1|2	ASPH	Q12797	JHU24728.B17C32R2	4.585	4.7004	5.1497	5.0661	4.9542	4.8826	4.8826	4.7814	4.9307	4.8329	4.8826	4.9069	5.1293	4.8826	4.858	4.9542	5.1085	4.9542	4.9773	5.3576	4.9542	5	5.1293	4.9542	4.858	4.9542	4.9069	5.1699	5.2288	5.0444	5.0661	4.9542	4.9773	4.9542	6.1497	4.9542	5	5.0224	5.7279	5.0224	5.0444	4.9307	5.1497	5	4.9773	4.9307	4.9542	4.9542	5.2479	4.9773	5.0444	4.9542	5	5.9542	5.0224	7.1396	5.2288	4.7814	4.6439	4.8074	5.0661	4.9773	5.4594	5.0224	5.1898	5.1085	4.7279	5.4263	4.9069	4.9069	5.4094	5.2095
17	1	3|4	INF2	Q27J81	JHU25772.B17C1R4	4.585	4.6439	5.0661	5.0875	5.0875	4.9773	4.9542	4.8826	4.9542	4.8329	4.858	5	5.1898	4.8329	4.9773	5	5.4263	5.0444	5.0444	5.5546	4.9773	5	5.0444	5	4.8826	5	4.9307	5.0661	5.4757	5	5.1497	4.9069	5.0661	5.0224	6.6582	4.9542	5.0661	4.9069	5.9773	4.9773	5.4429	5.0444	5.1293	4.9542	4.9773	4.9542	4.9069	4.9542	5.1699	5.0224	5	4.9773	4.9069	6.3129	5.0224	7.2143	5.4919	4.7549	4.6439	4.7279	5.1497	4.9542	5.6147	5.0661	5.1898	5.1293	4.8826	5.8704	5.0875	5.3576	5.5546	5.2479
17	2	3|4	C1QTNF6	Q9BXI9	JHU20078.B17C2R4	4.5546	4.7004	5	5.0875	6.4512	5.0661	4.9307	4.8826	4.9773	4.9307	4.8826	4.9542	5.4429	5.1497	5.0224	5.2668	5.6147	5.3219	5.4263	6.1898	5.2479	5.0661	5.4757	4.9773	5.0444	5.0224	4.9307	5.7415	8.0417	5.0224	5.0661	4.9773	5.0661	4.9773	7.1548	4.9773	5.0661	4.9542	6.3837	5.1898	5.2095	4.8826	5.4757	5.2288	5.0224	4.9307	4.9542	5	5.1085	5.1293	4.9773	5	4.9542	6.8202	5.1699	8.2119	6.0112	4.6724	4.7004	4.9307	5.1699	5.1085	6.0875	5.0661	5.8329	5.375	4.7814	6.5314	5.4919	5.5078	6.2192	5.9307
17	3	3|4	SEC31B	Q9NQW1	JHU24502.B17C3R4	4.5236	4.585	5.0224	5.0224	5.2854	5	4.858	4.8826	4.9307	4.858	4.9542	4.9307	5.1293	4.9307	4.9069	4.9069	5.1898	4.9307	5.1293	5.4429	4.9307	5.0224	5.1085	4.9069	4.8826	4.9307	4.9542	4.9542	5.7415	5.0224	4.9773	4.9773	4.9542	4.9307	5.7814	5.0444	5.7279	4.9307	5.6724	4.9542	5.1085	4.8826	5.0661	5.0444	4.9069	4.9542	5.0444	5	4.9773	4.9773	5.0224	5.0224	4.9069	6.0875	4.9773	7.1241	5.2288	4.6439	4.6724	4.7549	5.0444	4.9542	5.4429	5.0444	5.2288	4.8074	4.7279	5.3923	5.2479	5.1898	5.4429	5.3038
17	4	3|4	AKAP7	Q9P0M2	JHU24549.B17C4R4	4.5546	4.6724	4.9773	4.9307	5	4.8826	4.8329	4.858	4.8826	4.858	4.8826	4.8826	5.2095	5.0224	4.8826	4.9307	5.1085	4.9773	5	5.2479	4.9069	5.1085	5.2095	4.9307	4.8826	4.9307	4.9773	5.0224	5.2668	5.0661	5.0444	4.9773	4.9542	4.9542	5.6582	5	5	4.9542	5.3923	5.1898	5.0444	4.8826	4.9307	4.9307	4.9069	4.9542	4.9542	5.0224	4.9773	4.9773	4.9307	4.9773	4.9307	5.7142	5.0224	6.2479	5.3038	4.6724	4.7549	4.8329	4.9773	4.9542	5.4263	5.1293	5.0661	4.9542	4.7279	5.4263	4.8074	4.9307	5.2668	5.1497
17	5	3|4	ATP2A1	O14983	JHU24511.B17C5R4	4.5546	4.6147	5.1293	5.0224	5.0661	5.0661	4.8329	4.9069	5.0444	4.858	4.8826	4.858	5.1293	4.9542	4.9069	4.9773	5.2095	4.9542	5.0224	5.2854	4.9069	4.9542	5.2095	4.9307	4.9069	4.9069	4.9542	4.9542	5.2854	4.9773	5.0444	4.9773	4.9773	4.9773	6.2668	4.9307	5.0661	4.9307	5.8455	4.9773	5	4.9069	5.1085	5.0875	4.9069	4.9773	4.9773	5	5.0224	5.1497	4.9773	4.9542	4.9307	6.1085	5.0224	7.2143	5.3923	4.6724	4.6724	4.7549	5.0224	4.9542	5.4263	5.0224	5.1699	4.858	4.7549	5.5392	5.0224	5.0224	5.6147	5.4094
17	6	3|4	ADAMTSL4	Q6UY14	JHU25493.B17C6R4	4.5546	4.6147	5.1699	4.9542	5.4429	5.0224	4.8074	4.9542	4.858	4.9542	4.9069	4.8826	5.1293	4.8826	4.9773	5	5.2854	5.1898	5.1898	5.4429	4.8826	4.9773	5.1293	4.9307	4.9069	4.9773	4.9069	5.1898	6.4838	5.0875	5.1497	4.9542	4.9773	5	6.6366	5.0224	5.1898	4.9542	5.9307	5.0875	5.0444	4.8826	5.2095	5.1085	4.9307	4.9773	4.9773	4.9542	4.9773	5.0661	4.9773	4.9307	4.9773	6.375	5.0444	7.0279	5.4594	4.7549	4.6724	4.8329	4.9773	4.9773	5.7004	5.0661	5.4757	4.9307	4.9307	5.5078	5.1085	5.1699	5.7415	5.3219
17	7	3|4	LAMA3	Q16787	JHU25888.B17C7R4	4.585	4.6147	5.0224	4.9542	5.3399	5	4.8329	4.8329	4.8826	4.9542	4.8826	4.8826	5.0661	4.9307	4.858	5.0224	5.4594	5.1699	4.9773	5.7549	4.858	4.9773	5.1699	4.9307	4.858	4.9542	4.9542	5.1293	5.9069	5.0224	5.1293	4.9773	4.9773	4.9773	6.3129	4.9542	4.9542	4.9773	5.9887	5	5.0875	4.8826	5.1898	5.1293	4.9307	4.9542	4.9069	5.1085	5.0224	5.0661	4.9542	4.9773	4.9773	6.0112	5	7.4221	5.4429	4.7004	4.6724	4.7814	5.0444	5.0661	5.6294	5.1497	5.2854	5.0875	4.7814	5.4757	5.2479	5.2095	5.5999	5.4429
17	8	3|4	ZNF333	Q96JL9	JHU24738.B17C8R4	4.585	4.7814	5.0444	4.9307	5.3399	4.9542	4.8329	4.9069	4.9542	4.8329	4.8826	4.9069	5.2095	4.9773	5.0224	4.9542	5.5999	5.0444	5.1497	5.6439	4.9773	5.1085	5.2479	4.9307	5.0224	4.9542	4.9773	5.2095	5.9542	5.0224	5.1085	4.9542	4.9542	4.9307	6.3309	4.9773	5.0224	4.9773	5.585	4.9773	5.1293	4.9773	5.1293	5.1497	4.9773	4.9773	4.9773	4.9542	5.0661	5	5.0224	5.0224	5.0444	6.2479	4.9773	7.2715	5.6294	4.7814	4.6724	4.7279	5.1293	4.9542	5.5699	5.1085	5.3923	4.9773	4.8329	5.7004	5.1293	5.1497	5.7814	5.3219
17	9	3|4	TEX33	O43247	JHU20055.B17C9R4	4.6147	4.858	5.3038	4.9773	6.4429	6.3487	5.585	5.1699	5.4757	5.2668	6.0444	5.7944	6.2574	6.9944	5.3399	6.7748	6.8826	5.5236	6.1799	7.2992	5.6294	6.4263	6.5925	5.6865	5.5078	5.4429	5.1898	5.585	5.9189	5.6582	6.0768	5.4757	5.5078	5.4094	7.3129	6.0112	7.7846	6.0444	7.5038	6.4676	5.6439	6.0661	6.2095	6.2946	6.7211	5.4094	5.7944	5.2288	5.4429	8.2046	5.5236	5.9542	5.1898	7.5887	5.7004	8.8408	6.8704	5.1497	5.1898	5.6582	6.858	5.9887	6.6724	6.2761	7.1898	7.5353	5.4263	7.1699	6.4263	6.6795	7.1948	7.224
17	10	3|4	C1orf229	NA	JHU25830.B17C10R4	4.585	4.8074	5.2288	5.0224	5.1898	5.0224	4.9069	4.9773	4.9542	4.8329	4.9307	4.9069	5.2095	4.9773	4.8826	4.9773	5.4429	4.9542	5.1293	5.5999	5.0661	5.0444	5.1497	4.9542	4.9773	5.0224	4.9307	5.375	5.9069	5	5.1898	4.9773	5.1085	4.9773	6.4998	4.9773	5.1085	5	5.9307	5.0224	5.2095	4.9069	5.0875	5.0444	4.9069	4.9773	4.9069	5.1293	5.0224	5.0224	5.0224	4.9773	4.9542	6.375	5.0224	7.224	5.7814	4.7004	4.6724	4.9069	5.1497	4.9542	5.5699	4.9773	5.5078	5.2095	4.7814	5.9773	5.2095	5.375	5.7142	5.5546
17	11	3|4	ATR	Q13535	JHU25782.B17C11R4	4.585	4.7004	5.0661	4.9069	5.4757	4.9307	4.858	4.9069	4.8826	4.8826	4.8826	4.8826	5.3399	5.0444	4.858	5.0224	5.375	5.1293	5.1497	5.5699	5.0224	5.1898	5.1497	4.9542	4.8826	5.1085	4.9307	5.2095	6.0768	5	5.1898	5.0444	4.9773	5.0875	6.4998	5	5.1497	4.9069	5.9069	4.9542	5.2479	4.9069	5.0661	5.1085	4.9307	5.0444	4.9307	5.0224	5.0224	5.1293	4.9773	5.0444	4.9773	6.1799	4.9773	7.1599	5.4919	4.7279	4.7279	4.7814	5.0224	5	5.5699	5.0224	5.1497	5.0224	4.8074	5.6439	5.1293	5.1699	5.8329	5.4094
17	12	3|4	ANKRD17	O75179-6	JHU24446.B17C12R4	4.585	4.6147	4.9542	4.9307	4.9773	4.858	4.8826	4.8826	4.8329	4.9307	4.9542	4.9069	4.9307	4.858	4.9542	4.8826	5.3038	4.9069	5.1085	5.2668	4.8826	5.0224	5.1085	4.9069	4.8826	4.9069	4.9773	5.0224	5.0661	5.0875	5.0875	4.9773	4.9542	4.9773	5.9773	4.9542	5	4.9542	5.6294	5	5.1293	4.8826	4.9773	5.0444	4.9307	4.9069	4.9307	5.0224	4.9773	4.9773	4.9542	4.9542	4.9542	5.5699	4.9773	6.4919	5.2288	4.6724	4.6439	4.7279	5	4.9542	5.4094	5.0224	5.0224	4.7549	4.7279	4.9773	4.9069	4.858	5.1699	5.0661
17	13	3|4	HUNK	P57058	JHU25863.B17C13R4	4.585	4.6147	5.0224	5.0875	5.8826	5.0875	4.858	4.8826	4.9773	4.9307	4.9542	4.9307	5.2288	5.0875	4.9307	4.9773	5.4757	5.4757	5.2095	5.7004	5.1497	5.2288	5.3576	4.9773	4.9307	5.0224	4.9307	5.6582	7.7448	5.0444	5.1497	4.9542	4.9773	4.9773	6.4512	5	5.1699	5	5.9425	5.1293	5.1898	4.9307	5.3576	5.3219	4.9542	4.9542	4.9773	5.0661	5.0444	5.0224	4.9773	4.9773	4.9542	6.1293	5.0661	7.3487	5.5078	4.6724	4.6724	4.7549	5.0661	5	5.8074	5.1085	5.4429	4.8074	4.7004	5.5078	5.3399	5.2668	5.7944	5.6724
17	14	3|4	TBC1D3G	Q6DHY5	JHU17956.B17C14R4	4.585	4.7004	5.0875	5.2479	5.8074	5.1293	4.9307	4.9773	5.1898	5	5.0444	5.0224	5.7004	5.2095	5.0224	5.0444	5.6147	5.3576	5.3038	5.9542	5.1898	5.4919	5.5236	5	4.9773	5.0444	5.0444	6.6073	7.4676	5.1293	5.3399	5.0661	5.2668	5.1293	6.7347	5.0661	4.9773	5.0224	6.2095	5	5.2854	5.0224	5.5078	5.1699	5.0875	4.9542	5.2288	5.1293	5.2095	5.1497	4.9542	5.0661	4.9542	6.6221	5.2095	7.4009	6.0553	4.7279	4.7279	4.9773	5.1497	5.0444	5.8074	5.2479	5.5999	5.2479	4.9069	5.9887	5.3219	5.5699	6.0661	5.6147
17	15	3|4	ROBO3	Q96MS0	JHU24509.B17C15R4	4.585	4.585	5.0661	4.9542	5.6439	5.0444	4.8329	4.8826	4.9069	4.858	4.9773	4.9307	5.1699	5.1699	4.858	5.1497	5.5546	5.0875	5.2288	5.9542	5	5.1497	5.3923	4.9307	4.9069	4.9542	4.9542	5.3219	6.5699	5.0224	5.1293	5	5.0661	4.9542	6.7142	4.9542	5.1293	4.9542	6.1599	5.1699	5.2668	4.9307	5.2095	5.2095	5	5.0224	5	5.0875	5.0224	5.0875	4.9773	5.0224	4.9542	6.8138	5	7.4346	6.1293	4.7549	4.6724	4.7279	5.1699	4.9773	5.8704	5.0224	5.5078	5.0661	4.8329	5.8074	5.3038	5.2668	5.9307	5.7415
17	16	3|4	ANK1	P16157	JHU24589.B17C16R4	4.5546	4.585	4.9542	4.9542	5.0875	4.9307	4.858	4.9069	4.858	4.8329	4.9069	4.9307	5.1699	4.9069	4.9069	4.9307	5.1898	4.9542	5.0661	5.3923	4.8826	5.1497	5.0224	4.9307	4.9069	5	4.9773	5.2668	5.5999	5.0224	5	4.9773	5.1085	5	6.2479	4.9773	5.1293	4.9773	5.6439	5	5.1085	4.9773	5.0444	5.1085	5.0444	5.0224	4.9542	4.9542	5	5.0224	5	4.9773	4.9307	6	5.0661	6.8392	5.2854	4.6147	4.6724	4.7814	5.2095	4.9773	5.3923	5.0224	5.3576	4.9773	4.7004	5.2854	5.2095	5.2095	5.4429	5.2288
17	17	3|4	EFR3A	Q14156	JHU24660.B17C17R4	4.585	4.6147	5	5.0224	5.0224	4.9307	4.858	4.858	4.858	4.9069	4.8826	4.9069	5.0875	4.8329	4.9307	5	5.2479	4.9307	5.0224	5.3576	4.8826	4.9773	4.9542	4.9069	4.8826	4.9542	4.9542	5.1699	5.2854	5.0224	5.1293	4.9542	4.9773	4.9773	5.8455	4.9307	5.1085	5.0224	5.5392	5.0444	5.1898	4.9542	5.0875	4.9542	4.9542	4.9307	4.9307	5.0444	4.9542	5.0224	5	4.9542	4.9542	5.9069	5.0224	6.9425	5.3038	4.6439	4.7004	4.7549	5.0661	5	5.4757	4.9773	5.1699	4.8074	4.7549	5	4.9542	5.0875	5.3923	5.1497
17	18	3|4	ANKRD12	Q6UB98	JHU25875.B17C18R4	4.5546	4.5546	5	4.9542	5	4.9307	4.858	4.8329	4.8826	4.8329	4.9542	4.8826	5.1085	4.9069	4.9542	4.9307	5.0444	4.9307	4.9542	5.2668	4.9542	4.9542	5.0224	4.9307	4.9069	4.9542	4.9069	5.3038	5	5	5.0224	5.0224	4.9542	4.9773	5.9773	4.9542	5	4.8826	5.5078	5	5.0444	5.0661	5.0661	4.9307	4.9069	4.9542	4.9307	4.9542	5	5.1497	5.0444	4.9542	4.9542	5.7549	4.9542	6.2668	5.375	4.6439	4.6724	4.8074	5.0444	5	5.3576	4.9542	5.0661	4.9542	4.7004	5.0661	4.8074	4.8329	5.2479	5.1497
17	19	3|4	SIN3B	O75182	JHU25789.B17C19R4	4.5546	4.585	5.0661	4.9542	5.3576	4.9542	4.8826	4.9069	4.8826	4.8329	4.858	4.9542	5.0875	4.9069	4.8826	4.9307	5.3399	5	5.1293	5.375	4.8826	5	5.0661	4.9069	4.8826	4.9307	4.9069	5.3576	6.5999	4.9773	5.1293	4.9307	4.9773	5.0224	6.2854	5.0224	5.0224	4.9542	5.4594	5.0875	5.0875	4.9069	5.0661	4.8826	4.9307	4.9542	5.0444	4.9307	5.0224	5	5.1497	4.9542	4.9307	6	4.9773	6.7748	5.4429	4.7279	4.6724	4.8329	5.0661	4.9773	5.3576	5	5.4094	5.1497	4.7004	5.1085	5.0224	5.1085	5.4094	5.2668
17	20	3|4	KCNQ2	O43526	JHU24455.B17C20R4	4.5546	4.585	5	4.9307	5.0224	4.8826	4.9069	4.858	4.8329	4.8329	4.9069	5	5	4.9069	5.0224	4.9069	5	4.9069	5	5.0875	4.858	5.0224	5.0444	4.9069	4.9069	4.9307	4.8826	5.0224	5.0224	5.0444	5.0224	4.9307	5	4.9069	5.8948	4.9307	4.9773	4.858	5.2479	4.9773	4.9307	4.9307	5	4.858	4.9069	4.9307	4.9069	4.9773	4.9773	5.0224	4.9542	5	4.9542	5.6865	4.9773	6.2668	4.9542	4.7004	4.6439	4.8074	5.0444	5	5.2479	4.9542	5.1085	4.8826	4.6439	5	4.7004	5.0444	5.375	4.9069
17	21	3|4	NBEA	Q8NFP9	JHU25899.B17C21R4	4.5236	4.7549	5.1085	5.0224	5.2668	4.9307	4.8826	4.858	4.8826	4.9069	4.8826	4.9773	5.1699	4.9069	4.858	4.9069	5.1497	4.9307	5.0224	5.1497	4.9773	4.9542	5	4.9069	4.9069	4.9307	4.9542	5.1293	5.6724	4.9773	5	4.9307	4.9773	4.9069	5.8202	4.9307	5.1293	4.9069	5.5392	5	5.1293	5	5.1497	4.858	4.9542	4.9773	4.9069	5.0444	5	5.0875	4.9542	4.9542	4.9542	5.8202	5	6.4757	5.1699	4.7279	4.6439	4.7004	4.9773	5.0224	5.2854	5.0444	5.1898	4.858	4.7279	5.0875	5	4.9542	5.3576	5.0875
17	22	3|4	NSD2	O96028	JHU24734.B17C22R4	4.585	4.7549	4.9773	5.0661	5.1085	4.8826	4.8329	4.858	4.858	4.7814	4.9069	5.0875	5.1085	4.8826	4.8826	4.9307	5.2668	5.0661	5	5.3399	4.8826	4.9773	5	4.9542	4.858	4.9307	4.9069	5.0875	5.2668	5.0661	5.0224	4.9307	4.9542	4.9307	5.5999	4.9542	4.9773	4.9069	5.6147	5	5.0661	5.0224	5.0444	4.9542	4.9069	4.9542	4.9773	4.9542	5	4.9542	5	4.9773	4.9307	6.0553	5.0224	6.3219	5.2854	4.6724	4.6439	4.7814	5.0444	4.9542	5.4757	5.1497	5.2668	4.9542	4.858	5.2095	4.7814	5.1293	5.1898	5.1898
17	23	3|4	WDR88	Q6ZMY6	JHU24506.B17C23R4	4.585	4.6439	5.0661	5.0661	5.5699	5	4.8329	4.858	4.9307	4.8074	4.9773	5.0444	5.0875	4.8826	4.9069	5.0444	5.2668	5.1293	5.1497	5.5546	4.9542	5.0224	4.9773	4.9069	4.9307	4.9307	4.9542	5.3219	6.7482	5.0444	5.0444	4.9773	5	4.9307	6.4346	4.9773	5.3576	4.9069	5.7142	5	5	4.9307	5.1293	5.0444	4.9542	4.9307	4.9069	5.0444	5.0224	5.0224	5.0224	4.9773	4.9542	6.2095	5.0224	7.29	5.4263	4.7004	4.6724	4.8329	5.0661	4.9773	5.7004	5.0444	5.5999	4.8826	4.858	5.3399	4.9773	5.1085	5.5999	5.375
17	24	3|4	BRCA2	P51587	JHU25607.B17C24R4	4.585	4.6439	4.9307	5.0661	4.9069	4.8826	4.8329	4.858	4.8826	4.8329	4.8826	4.9307	5.0444	4.7814	4.8329	4.9773	5.0875	4.9307	5.0875	5.0661	4.9307	5.0224	5.0875	4.9307	4.858	4.9307	4.9542	5.0444	5.0444	5	5.0661	4.9307	4.9773	4.9773	5.7004	5.0444	4.9773	4.9307	5.4263	4.9773	5.2479	4.9069	5.0224	5	4.9307	4.9542	5	4.9542	4.9542	4.9773	4.9307	5.0444	4.9542	5.5236	5.0224	6.0334	5.1699	4.6147	4.6724	4.7004	4.9542	5.0224	5.1497	5	5.0661	4.858	4.7549	5	4.7549	4.9069	5.2479	4.858
17	25	3|4	CIITA	A0A0B4J1S1	JHU25727.B17C25R4	4.6147	4.6439	5.0444	5.0444	5.5236	4.9069	4.9069	4.8074	4.9307	4.8329	4.9307	4.9542	5.0875	4.9542	4.8826	5	5.2288	4.9307	5.1293	5.6439	5.0224	4.9773	5.2095	4.9307	4.8329	4.9069	4.9542	5.2479	6.96	5.0224	5.0444	4.9773	4.9542	4.9542	6.0875	5	5.1293	5	5.7279	4.9773	5.1898	5.0875	5.1699	5.0224	4.9307	4.9307	4.8826	5.0661	5.1699	5.0444	5	4.9542	4.9542	6	4.9773	7.098	5.2095	4.6724	4.7004	4.8074	4.9773	4.9542	5.3576	5.0875	5.0875	4.8329	4.7004	5.4263	5.0444	5.2288	5.5078	5.2854
17	26	3|4	ESRRB	O95718-2	JHU24473.B17C26R4	4.585	4.6724	4.9307	5	5.7004	5	4.8329	4.858	4.9069	4.9069	4.9542	4.8826	5.1085	4.9307	4.9069	4.9773	5.3038	5.1497	5.1898	5.4919	5.0224	4.9773	5.2095	4.9307	4.858	4.9069	5	5.2854	7.1599	5	5.0224	4.9542	4.9542	5	6.098	5	5.1497	5.0875	5.6439	5.0444	5.1293	4.9307	5.0444	5.0444	4.9773	4.9773	4.9307	4.9773	5	5	4.9542	4.9542	4.9773	5.8455	5.1293	7.0498	5.3923	4.7004	4.6724	4.7004	5	5	5.3399	5.0224	5.3576	5.0224	4.6439	5.2095	5.1699	5.1085	5.375	5.2288
17	27	3|4	VPS50	Q96JG6	JHU24648.B17C27R4	4.5546	4.6147	5.1699	5.0875	5	4.9773	4.8329	4.8329	4.9069	4.8329	4.9307	4.8826	4.9773	4.8329	4.9773	4.9542	5.0224	4.8329	4.9542	5.3923	4.9542	4.9773	5.0444	4.9069	4.8329	4.9307	4.9542	5.0661	5.0224	5	5	4.9773	4.9773	4.9542	5.8948	4.9542	5.0661	4.8826	5.4919	4.9773	4.9542	4.8826	5.0444	4.9773	4.9773	4.9542	5.0661	4.9542	5	4.9773	4.9542	4.9542	4.9542	5.7682	5.0224	6.8642	5.3399	4.6439	4.6439	4.7004	5.1293	4.9542	5.3219	5.0224	5.0661	4.7814	4.7549	5.1699	4.9542	5.0224	5.375	5
17	28	3|4	LRRC37A2	A6NM11	JHU25617.B17C28R4	4.5546	4.7004	5.0224	4.9773	5.0444	4.9069	4.8826	4.9307	4.9307	4.858	4.9069	4.858	5	4.8826	4.8329	4.9542	5.1898	4.858	4.9773	5.1699	4.858	5	5.0444	4.9542	4.9542	4.9773	4.9542	5.2288	5.1699	5.0224	5.0875	4.9773	5.0444	4.9773	6.4263	4.9542	4.9773	4.9307	5.3219	5.0224	5.0661	4.9542	4.858	4.9307	4.9307	4.9307	4.9773	5.0224	5.0444	4.9773	4.9542	4.9542	5	5.6439	5.0224	6.4094	5.2288	4.6724	4.6439	4.7549	5.0444	4.9773	5.2288	4.9773	5.0444	4.8329	4.8074	5.1898	4.9307	4.9773	5.2095	5.2288
17	29	3|4	SERHL2	Q9H4I8-3	JHU20082.B17C29R4	4.5546	4.585	4.9542	5	5.1497	4.9069	4.858	4.8826	4.9307	4.8826	4.9069	4.858	5.0444	4.9542	4.8329	4.9307	5.3038	5	4.9773	5.4094	4.9069	4.9542	4.9542	4.9069	4.9069	4.9069	5	5.1085	5.5078	5	5.0661	4.9542	5.0224	5.0875	6.1599	4.9307	5.0875	4.9069	5.9189	5.0224	5.0444	4.9542	5	4.9069	4.9542	4.9069	4.9773	5.0661	5.0661	5	4.9773	4.9542	4.9542	6.2854	5.0224	7.2288	5.2668	4.7279	4.6439	4.7279	5.1293	5	5.4919	5.0661	5.3576	4.9773	4.7279	5.4094	5.1699	5	5.585	5.1898
17	30	3|4	HCN1	O60741	JHU25867.B17C30R4	4.585	4.7004	5.2479	5.0224	5.2668	5.1085	4.858	5	4.9542	4.9542	4.8826	4.9542	5.2479	5	4.9307	5.0661	5.5546	4.9307	5.0875	6.1085	5.0444	5.1293	5.1699	5.0661	4.9069	4.9773	4.9542	5.1497	5.4919	5.0444	5.0875	5	5	4.9773	6.9129	4.9773	5.1898	4.9773	6.375	5.0224	5.0875	4.8826	5.1699	5.1898	4.9307	4.9542	4.9307	4.9773	5.1497	5	4.9773	4.9542	4.9542	6.5925	5.9425	7.9773	5.8074	4.7279	4.6439	4.7814	5.1293	5.0661	5.7279	5.0875	5.3399	4.9773	4.7549	6.0768	5.6582	5.4594	5.9887	5.6147
17	31	3|4	ABCA4	P78363	JHU25644.B17C31R4	4.585	4.7004	5.0444	4.9069	4.9773	5	4.858	4.8826	4.8329	4.858	4.9069	4.9307	5	4.9069	4.8826	4.9307	5.2854	4.9307	5	5.2288	4.9069	5	5.1293	4.9069	4.9069	4.9069	4.9542	5.1699	5.1898	5	5.0661	5	4.9773	4.9542	6.098	5	5	4.9773	5.585	5	5.0224	4.9069	4.9773	5.0661	4.9773	4.9773	4.9542	4.9773	5.0224	4.9542	5	4.9773	4.9773	6	5.0224	6.5469	5.0875	4.7004	4.7279	4.7279	5.1085	5.0444	5.2288	5.0444	5.2288	4.9773	4.6439	5.0875	4.9069	4.9542	5.3923	5.0224
17	32	3|4	TULP4	Q9NRJ4	JHU24745.B17C32R4	4.5546	4.585	5.1699	4.8826	5.4429	4.9307	4.8826	4.9069	4.8826	4.858	4.9069	4.9069	5.0661	4.858	4.8826	5	5.3399	5.0661	5.0224	5.5392	4.8826	4.9773	5.2288	4.9069	4.8826	4.9542	4.9773	5.2668	6.5546	5.0875	5.0661	5	4.9307	4.9542	6.1396	4.9542	5.2095	4.8826	5.7279	5	5.0224	4.9069	5.0875	5.0661	5	4.9307	4.9542	5.0224	5.0224	5.0224	5.0224	4.9542	4.9773	5.9773	4.9773	6.8138	5.375	4.7279	4.6439	4.7279	5.1699	5.0444	5.5392	5.0661	5.2668	5.2479	4.7279	5.2854	4.9773	4.9542	5.4757	5.2095
17	1	5|6	ATP11C	Q8NB49	JHU25750.B17C1R6	4.6147	4.7004	5	5.1497	5.1085	5	4.8074	4.8074	4.858	4.7814	4.9307	4.8329	4.9773	4.9542	4.9069	5	5.3923	4.9307	5.1085	5.3399	4.858	4.9307	5.0661	4.9307	4.858	4.9542	4.9069	4.9307	5.1293	4.9773	5.0444	4.9773	4.9542	4.9542	6.1997	4.9307	5.1293	4.9773	5.7004	5.0661	5.2095	4.9069	5.2288	5.0875	4.9542	4.9069	5	4.9542	4.9773	4.9773	4.9773	4.9542	4.9069	5.9307	5.0661	7.1085	5.375	4.7549	4.7279	4.7549	5.1293	5	5.4094	4.9773	5.1898	5.0444	4.9307	5.2668	5.0875	5.0661	5.5236	5.4594
17	2	5|6	SOGA1	X6R3R3	JHU24466.B17C2R6	4.5546	4.585	5.0444	5.0224	4.9773	4.9542	4.858	4.8329	4.9069	4.8074	4.9307	4.9307	4.9773	4.9773	4.8826	4.9069	5.2095	5	5.1497	5.0661	4.9542	5.0875	5.0661	4.9307	4.858	4.9542	4.9773	5.0661	5.1497	5.0224	5.0875	4.9773	4.9542	4.9773	5.4094	4.9307	5.1085	4.9542	5.3576	4.9542	5.1898	4.9069	5.0444	5.0224	4.9773	4.9069	4.9307	4.9307	4.9773	4.9307	5	5	4.9307	5.5392	5.0224	6.098	5.1085	4.7549	4.6439	4.8329	5.0875	4.9773	5.2479	4.9773	5.1898	4.9542	4.8329	5.1497	4.7004	4.8826	5.1085	5.0444
17	3	5|6	TNFSF14	O43557	JHU24533.B17C3R6	4.5546	4.7004	5.4757	5.2288	6.5469	5.3038	4.858	4.8826	5	4.9773	4.9542	5.2479	5.8704	5	5.0224	5.3038	5.5999	6.4919	5.7549	6.8642	5.2479	5.1085	5.6582	5.0661	5.1699	5.0444	4.9307	6.0553	8.1799	5	5.3399	4.9542	5.1293	5.0224	8.1137	5.0224	5.1898	4.9542	6.9189	5.2479	5.4429	4.9307	5.5392	5.7814	5.1293	4.9307	5	4.9069	5.4429	5.0661	4.9773	5.0661	5.0661	6.8074	5.1293	8.5038	6.5925	4.7549	5	4.9069	5.5078	4.9773	6.4094	5.3038	5.7415	5.2479	4.9542	6.5774	6.4919	6.1898	6.8329	7.4594
17	4	5|6	OR1D4	Q6IFM2	JHU25687.B17C4R6	4.5546	4.6147	4.9773	4.9542	5	4.8826	4.858	4.8074	4.8826	4.7549	4.9542	4.858	5.375	4.9069	4.8074	4.9069	5.1085	5.2095	5.0875	5.2479	5	4.9307	5.0444	4.9069	4.9069	4.9773	4.9307	5.5236	5.5999	4.9542	5.1085	4.9307	5	4.9542	6.3576	4.9069	5.0224	4.9542	5.585	4.9773	5.0875	4.9069	5.0444	4.9773	4.9069	4.9069	4.9773	5.0224	4.9773	4.9542	5	5.0224	4.9069	5.6724	5.2479	6.6366	5.1699	4.7549	4.6439	4.7549	5.1293	5	5.4757	5.0224	5.1293	5	4.858	5.1699	4.9773	5.1085	5.2095	5.2854
17	5	5|6	USP53	Q70EK8	JHU24499.B17C5R6	4.5546	4.585	4.9542	4.9307	5.0661	4.8826	4.8074	4.8329	4.8826	4.8329	4.9773	4.858	5.0224	4.9307	4.8329	4.9307	5.2668	5	4.9542	5.2095	4.9069	4.9542	5.0661	4.9773	4.9307	4.9542	4.9542	5.1293	5.3923	5	5.0444	4.9542	4.9542	4.9542	5.7814	4.9542	4.9307	4.8826	5.7415	5	5.0224	4.8826	5.0875	4.9307	5	4.9069	4.9307	4.8826	4.9542	4.9773	5.0444	4.9542	4.9773	5.7004	5	6.7944	5.1699	4.7004	4.6724	4.7004	5.1293	5.0224	5.3399	5.0224	5.1293	5.0224	4.7004	5	4.9069	4.9307	5.3038	5.1699
17	6	5|6	MAP1A	P78559	JHU25610.B17C6R6	4.585	4.6147	5.0661	4.9773	5.3576	4.8826	4.9307	4.8826	4.9307	4.8074	5	4.9307	5.0661	4.9542	4.9773	5	5.4094	4.9069	5.2095	5.2854	4.9307	5.1085	5.1699	5.0444	4.9307	4.9542	4.9773	5.1293	5.2095	5	5.0875	5.0661	5.1085	4.9542	6.4179	4.9542	5.1898	5.1699	5.858	5.2095	5.1497	4.9069	5.2854	5.0224	4.9069	4.9307	5	4.9069	4.9542	5	5.0224	4.9773	5	6.0112	5.1293	7.1699	5.4263	4.7549	4.7814	4.9307	5.1085	5.0224	5.585	5.0224	5.4263	5.0224	4.9307	5.3923	5.1898	5.0875	5.4094	5.1497
17	7	5|6	CARMIL1	Q5VZK9-2	JHU25654.B17C7R6	4.585	4.6439	5.2668	5.1085	5.4263	5.0875	4.9773	5.0224	5.0444	5.0661	5.0875	5.0661	5.3923	5.1898	5.0875	5.1497	5.6865	5.2479	5.5078	6.0661	5.1699	5.1699	5.1293	5.1085	5	5.0661	4.9773	5.3219	5.9542	5.2095	5.2668	5.375	5.2288	4.9773	6.9129	4.9773	5.1293	5.3399	6.6865	5.3399	5.2854	5.3576	5.4429	5.1699	4.9542	4.9773	5.0224	4.9773	5.2479	5.0875	5.1497	4.9773	4.9542	6.3309	5.8202	7.9278	5.7814	4.7549	4.7279	4.9773	5.2854	5.0224	6.1799	5.1699	5.4919	5.4094	4.9069	6.1189	5.3923	5.4263	6.3576	5.8329
17	8	5|6	ALX4	Q9H161	JHU24716.B17C8R6	4.585	4.6147	5.1497	4.9069	5.0875	4.9542	4.9307	4.9307	4.9069	4.9069	4.9069	4.8826	5.0875	4.8329	5	4.9773	5.2288	4.9307	5.2479	5.3923	4.858	5.0444	5.0224	4.9069	4.8826	5	4.9069	5.0444	5.1497	5	5.0224	4.9542	4.9542	5	6.5925	4.9069	5.1085	4.9542	5.5546	5.0661	5.1293	4.8826	5.1898	4.9307	4.9307	4.9069	4.9069	4.8826	4.9307	4.9542	4.9773	4.9773	4.9069	6.1085	4.9773	7.4221	5.5236	4.7549	4.8074	4.7549	5	5.0444	5.5546	5.0875	5.3923	5.0224	4.7814	5.4263	4.9307	5.1085	5.7004	5.2854
17	9	5|6	SPAG11B	Q08648-4	JHU24679.B17C9R6	4.585	4.5546	5.5392	5	5.9069	5.1699	5.0224	4.8826	5.1293	4.9069	4.9307	4.9542	5.6147	5.0661	5	5.4594	5.8948	5.4757	5.4594	6.6511	5.0875	5.2288	5.3576	4.9542	5.0444	4.9307	5.0661	5.4919	7.224	5.0444	5.3038	4.9773	5.2479	4.9773	7.2574	4.9542	5.0661	5.0444	6.6865	5.1699	5.1085	4.9542	5.585	5.2854	4.9069	4.9542	4.9307	5.0224	5.0875	5.0661	5.0444	5.0224	4.9307	7.2095	5.0875	8.388	6.8455	4.9307	4.7549	4.8329	5.4263	4.9542	6.4676	5.2479	6.0224	5.4429	4.8329	7.0389	6.1497	5.8455	7.1497	6.4179
17	10	5|6	SDK2	Q58EX2	JHU25656.B17C10R6	4.6147	4.9069	5.0875	4.9542	5.0875	4.9773	4.9069	4.858	4.9069	4.858	4.9542	4.9069	5.3399	4.9773	4.8329	5.0224	5.3219	5.0224	5.1085	5.4429	4.9542	5.1497	5.0444	4.9773	4.9542	4.9542	4.9307	5.1085	5.4757	5	5.1085	5	5.0224	4.9542	6.3399	4.9773	5.0444	4.9542	5.9542	5.0444	4.9773	4.8826	5.1898	5.1497	4.9069	4.9542	4.9542	4.9773	5	5.1085	5.0661	4.9307	5	6.0112	4.9542	7.0224	5.3576	4.7549	4.6439	4.7814	5.0224	5.0224	5.4263	5.0661	5.2854	4.9773	4.9307	5.6865	5.5078	5	5.6439	5.5236
17	11	5|6	ZFYVE26	Q68DK2	JHU25790.B17C11R6	4.5546	4.6439	5.0444	5.0444	5.0661	4.9069	4.8329	4.8329	4.858	4.8329	4.9307	4.8826	5.1085	4.9069	4.8826	4.9307	4.9773	5.0875	4.9307	5.4094	4.8826	5.1497	5.1497	4.9307	4.8826	5	4.9307	5.1085	5.5999	4.9542	5.0661	4.9773	4.9069	4.9542	5.8202	4.9542	5.0875	4.9773	5.6439	5.1085	5.1497	4.8826	5.0224	4.9773	4.9307	4.8826	4.9542	4.9069	5	5.0224	4.9773	5.0661	4.9542	5.7549	5	6.4429	5.2854	4.9069	4.7004	4.7549	5.0444	4.9773	5.4094	5	5.0224	4.9069	4.858	5.1497	5.0661	4.9542	5.3038	5.3038
17	12	5|6	LARP1B	A0A3B3ISF0	JHU24482.B17C12R6	4.585	4.6439	5.1085	5	5.0661	4.9307	4.858	4.8329	4.858	4.8329	4.9307	4.9069	4.9773	4.8826	4.858	5.1293	5.0661	5	5.0444	5.1085	4.9307	5.0444	5	4.9307	4.9773	4.9542	4.9069	5.0224	5.0224	4.9773	5.0875	5	4.9069	4.9773	5.6294	4.9542	4.9773	4.8826	5.5546	5	5.0661	4.858	5.2288	4.9069	4.9307	4.9069	4.9069	4.9069	4.9542	5.0444	4.9542	4.9542	4.9307	5.6294	5	6.3576	5.1699	4.7279	4.7279	4.7549	5.0444	4.9773	5.3576	4.9307	5.0661	4.8826	4.7279	5.1085	4.858	4.9542	5.3038	5.1497
17	13	5|6	DISP3	Q9P2K9	JHU25889.B17C13R6	4.5546	4.7814	5.1898	5.0224	4.9773	4.9773	4.8329	4.8329	4.9542	4.8074	4.9307	4.9307	5.3038	4.9542	4.858	5.1497	5.2095	5.1699	5.0444	5.5236	4.9069	5.0444	5.1293	4.9307	4.9773	5.0224	4.9307	5.1085	5.2854	5	5.0875	4.9542	4.9307	4.9542	6.6147	4.9069	5.1085	5	5.8329	5.0224	5.1293	4.9069	5.1497	5.1898	4.9307	4.9307	4.9542	5	5.0444	5.0224	4.9773	4.9773	4.9307	6.098	4.9773	6.7616	5.6294	4.8329	4.7004	4.7814	5.2479	5.0444	5.6147	5	5.2095	4.8329	4.7814	5.6147	5.1497	5.2095	5.9542	5.585
17	14	5|6	SSH2	Q76I76	JHU24735.B17C14R6	4.585	4.7279	5.2095	4.9773	4.9307	4.9542	4.858	4.858	4.8826	4.8074	5	4.9069	5.0661	4.9542	4.9542	5	5.3399	5.0875	5.1699	5.4594	4.8826	5.1085	5.0224	5	4.9307	5	4.9773	5.1293	5.3038	5.0224	5.1293	4.9542	4.9773	4.9773	6.6073	5	5.2288	4.9773	5.8455	5.0444	5.2479	4.9069	5.1293	5.0875	4.9542	4.9069	4.9542	4.9307	5.2288	5	5.0224	4.9307	4.9773	6.0334	4.9773	7.2527	5.4263	4.8074	4.7004	4.7549	5.0661	4.9773	5.5078	5.0444	5.3576	4.8826	4.9307	5.7004	5.1085	5.2668	5.4919	5.3038
17	15	5|6	ESYT2	A0FGR8-2	JHU24541.B17C15R6	4.585	4.6439	4.9307	5.2479	5.2095	4.9069	4.8826	4.8329	4.9773	4.8074	5.0444	4.8826	5.1085	5.1497	4.8826	5	5.2854	5.0875	5.0444	5.5392	4.9307	5	5.0444	4.9542	4.9307	4.9542	4.9307	5.1293	5.7415	4.9773	5.2288	4.9542	4.9542	5	6.3129	4.9542	5	4.9773	5.7814	4.9773	5.1085	4.9307	5.2095	4.9773	4.9307	4.8826	4.9069	4.9307	5.0875	5.0224	4.9542	4.9773	4.9542	5.8826	5.0444	6.9009	5.3038	4.8074	4.6724	4.6724	5.0661	5.0224	5.375	5.0444	5.2854	5.0661	4.7279	5.0661	5.0661	5.0224	5.4429	5.3038
17	16	5|6	FRMD4B	Q9Y2L6	JHU25694.B17C16R6	4.6147	4.6147	5.0875	5	5.0444	4.9307	4.8074	4.9069	4.9069	4.858	4.9069	4.9069	5.2479	5.1085	4.8074	4.8826	5.2668	5.0224	5	5.3923	4.9307	5.2854	5.1699	4.9542	4.8826	4.9542	4.9773	5.2095	5.3399	5	5.0875	4.9773	5	4.9773	5.9542	4.9773	4.9542	4.9307	5.7004	5	5.2854	4.9069	5.0444	5.0444	4.9307	4.8826	4.9069	4.9307	5.0875	5.0661	4.9773	5.0444	4.9307	6.0444	4.9773	6.9069	5.2668	4.7279	4.7279	4.7004	5.1293	4.9773	5.4094	5	5.3399	5.0444	4.8826	5.2479	5.0444	5.0661	5.8455	5.4094
17	17	5|6	AGO2	Q9UKV8	JHU24687.B17C17R6	4.6147	4.6147	5.1085	5.0224	5.4263	5.0661	4.8329	4.8329	4.9069	4.8329	4.9307	4.858	5.2668	5.1085	4.9307	4.9542	5.3923	5.4263	5.1293	5.4094	5	5	5.1085	4.9773	4.9773	4.9307	4.9307	5.4594	7.2095	5.0224	4.9773	4.9773	5.0224	5	6.3399	5	5.1085	5.0661	5.6294	4.9542	5.2288	4.858	5.1085	5.1293	4.9773	4.9069	4.9307	5.0875	4.9773	5.0444	5	4.9773	4.9307	5.9425	5.0444	6.8887	5.5078	4.7814	4.6724	4.7004	5.1699	5.0661	5.3576	5	5.3219	4.8329	4.8329	5.4429	4.9307	5.1898	5.4594	5.3219
17	18	5|6	DACT1	Q9NYF0	JHU25643.B17C18R6	4.585	4.7814	5	4.9773	5	4.9542	4.8826	4.8329	4.9069	4.8074	4.9307	4.8826	5.1293	4.9542	4.8826	5.0224	5.2668	4.9773	5.0444	5.1293	4.9542	4.9773	5.0224	4.9773	4.9307	4.9542	4.9542	5.1898	5.2854	5	5.1085	4.9307	4.9773	5.0224	5.8826	4.9773	4.9773	4.9542	5.7415	5.1497	5.0224	4.9069	5	5	4.9773	4.9307	4.9773	5	4.9773	5.1293	5	4.9542	4.9307	5.8826	5.0224	6.5157	5.4757	4.7549	4.6724	4.6439	5.0224	5	5.375	5.0224	5.0875	4.9069	4.6724	5.1898	5	5.0444	5.1497	5.3399
17	19	5|6	SCARF2	Q96GP6	JHU25798.B17C19R6	4.6147	4.5546	5.0875	4.9307	4.9773	4.858	4.858	4.8329	4.858	4.8329	4.9773	4.858	5.1898	5.0661	4.8329	5.0444	5.1898	4.8826	5.2095	5.1293	4.9307	4.9773	5.0224	4.9307	4.8826	4.9773	4.9773	5.2095	5.4757	5	5.0224	4.9773	5.0444	5	6.1699	4.9773	5.0661	4.9069	5.7944	5.0444	5.2854	4.9069	5.1699	5.0224	5.0224	4.9307	4.9069	4.9773	4.9542	4.9773	5.0444	4.9542	4.9773	5.7415	5.0224	6.8329	5.2854	4.8074	4.6724	4.8074	5.0224	5	5.375	5	5.1699	5	4.9307	5.4594	4.9773	5.0875	5.1898	5.2095
17	20	5|6	OR11G2	Q8NGC1	JHU24481.B17C20R6	4.585	4.6147	5.0224	4.9542	5.2288	4.858	4.858	4.858	4.8329	4.7814	4.9069	4.8826	5.0444	5	4.9069	4.858	5.1293	5.1898	5.0224	5.1497	4.8826	4.9542	5.0224	4.9773	4.8826	4.9773	4.9069	5.375	6.1189	4.9542	5.0224	4.8826	4.9069	4.9307	5.8329	4.8826	4.9773	4.9069	5.4594	5	5.0224	5	5.0875	4.9542	4.9773	4.8826	4.9542	4.9069	4.9542	5	5.0224	4.9542	4.9069	5.6724	5.0875	6.1699	5.1293	4.7814	4.6147	4.7004	5.1085	4.9307	5.2288	4.9542	5.1497	4.9307	4.7004	5.0661	4.858	4.9307	5.0875	5.0661
17	21	5|6	E2F3	O00716	JHU24639.B17C21R6	4.6147	4.5546	5	4.9307	4.9773	4.9542	4.858	4.8074	4.9069	4.8329	4.9542	4.858	5.0875	4.8826	4.8826	4.8826	5.0224	4.9773	5.0444	5.1497	4.8826	4.9773	5.0444	4.9307	4.858	4.9307	4.9069	5.2288	5.2288	5	4.9773	4.9542	5	5	6.4346	4.9069	4.9542	4.9542	5.5236	5	5.1293	4.9307	5.0661	4.9542	4.9542	4.9307	4.9307	4.9542	4.9773	4.9773	5.0444	4.9542	4.9307	5.8074	5.0224	6.7814	5.1085	4.7279	4.6439	4.6724	5.1699	4.9773	5.4263	5.0224	5.1699	4.9069	4.7004	5.1699	4.8826	5.1497	5.2288	5.3399
17	22	5|6	GNAS	Q5JWF2	JHU28981.B17C22R6	4.585	4.6439	5.4429	4.9773	5.3038	5.0875	4.9069	4.9542	5.0224	5.0224	5	5.0661	5.4263	5.0444	5	5.1497	6.4263	4.9773	5.4757	6.4512	5	5.1085	5.2095	5.0875	5	4.9773	5.4094	5.3576	5.8948	5.0875	5.6582	5.0875	5.0444	5	7.6689	4.9773	5.2288	5.0875	6.8138	5.1497	5.3219	5.1085	6.1699	5.2668	5.0444	6.4838	4.9307	4.9773	5.2854	5.1898	5	5.0444	5.0661	7.683	5.2095	9.1111	6.6366	5.0444	4.7814	5	5.3038	5.0444	6.3129	5.5999	6.1189	5.6439	5.0444	6.2384	5.585	5.7549	7.0168	6.585
17	23	5|6	CARD16	Q5EG05	JHU24427.B17C23R6	4.6147	4.6147	5.2479	5.0444	5.0875	5.0444	4.8074	4.8826	5.2479	5.2479	4.9773	4.8329	6.2479	4.8826	4.858	6.5699	5.2288	4.9773	4.8826	5.6294	5.4429	5.9307	4.9307	5.5392	6.1497	4.9307	4.9773	5.1497	5.3923	5	5.0224	4.9307	5.1085	5.0224	5.6582	4.9307	5.0444	4.9069	5.2288	5.7549	6.375	4.8826	5.2095	4.9542	5.4094	4.9307	4.9542	4.9069	4.9542	4.9773	5.2095	5.4263	5.1085	5.585	5.0875	6.1396	5	4.7549	4.6147	4.6724	5.1293	4.9542	5.6865	4.9773	4.8826	5.375	4.858	6.1699	4.7279	5.5236	5.6724	6.5314
17	24	5|6	MBD3L2	Q8NHZ7	JHU25704.B17C24R6	4.6147	4.6147	4.9542	4.9542	4.9542	4.858	4.8074	4.8074	4.8826	4.8074	4.9307	4.8329	4.9307	4.9069	4.858	4.9773	5.0661	4.9307	5	5.0224	4.858	4.9307	5.0224	4.9307	4.9307	4.9542	4.9542	5.1293	5.1497	5.0224	5	4.9307	4.9307	4.9542	5.4094	5	5	4.9542	5.3219	4.9773	4.9773	4.9307	5	4.9773	4.9773	4.9069	4.9307	4.9069	5	4.9307	4.9773	4.9542	4.9307	5.5078	5.0224	5.8826	5.0224	4.8074	4.7004	4.6439	5.0444	5	5.2668	4.9542	5	4.7549	4.8074	5.1085	4.7004	5	4.858	5.0661
17	25	5|6	MYO7A	Q13402-2	JHU25728.B17C25R6	4.6147	4.7279	4.9773	5.0444	5.0444	4.858	4.858	4.8329	4.8074	4.7814	4.9773	4.8826	4.9773	4.8826	4.8329	4.9773	5.2668	4.9773	4.9773	5.2668	4.8826	4.9773	5	4.9542	4.9069	4.9542	4.9307	5.0224	5.3219	4.9773	4.9773	4.9307	5.0661	5.0224	6.0334	4.9773	5	4.9069	5.5546	4.9542	5.0661	4.9542	5.0875	5.0444	4.9542	4.9773	4.9773	5	4.9307	5	5.0875	5.0444	4.9773	5.5999	5	6.5546	4.9069	4.7814	4.7004	4.6724	5	4.9773	5.2288	5.0661	5.1293	4.8329	4.8329	4.9069	4.9773	4.9773	5.1293	5.1497
17	26	5|6	GLIS2	Q9BZE0	JHU24411.B17C26R6	4.585	4.6147	5.2288	5.0661	5.0661	5	4.8329	5.0444	5.1085	5.1497	5	4.9069	6.7879	4.9773	4.858	6.2574	5.0875	4.8826	4.9542	5.7279	5.6147	6.375	4.9773	5.4429	6.3309	4.9307	5.0224	5.1898	5.4094	4.9773	5.0224	4.9069	5.1898	4.9542	5.5546	5.0661	5	5	5.2288	5.9189	6.4676	4.858	5.0661	5.0444	5.4263	4.9307	4.9542	4.9542	4.9307	4.9542	5.0661	5.1898	4.9773	5.3576	5.0661	5.7004	4.8074	4.7279	4.7549	4.6724	5.2479	5.0224	5.6439	5.0661	4.7279	5.5078	4.7279	6.3663	4.7004	5.4757	6.0768	6.2854
17	27	5|6	AHRR	A9YTQ3-2	JHU24702.B17C27R6	4.585	4.6439	5.2095	4.9307	5.6724	4.9773	4.9307	4.858	4.9069	4.858	5	4.858	5.2288	5.0444	4.858	5.0661	5.2668	5.6147	5.1293	5.5999	5.1085	4.9773	4.9773	5.0224	4.9069	4.9542	5	5.3576	7.4594	5	5.0875	5.0224	4.9542	5.0224	6.2479	4.9773	5.2288	4.9069	5.7415	5.2288	5.0224	4.9069	5.4094	5.0224	5	4.9307	4.9773	4.9307	5.0224	5.1497	4.9773	4.9773	4.9307	6.1799	5.1293	7.0056	5.0661	4.7279	4.7279	4.7279	5.3219	4.9542	5.5078	5.0444	5.2854	4.9773	4.8329	5.4594	5.1085	5.1293	5.4263	5.1898
17	28	5|6	PKD1L2	Q7Z442	JHU25894.B17C28R6	4.585	4.585	4.9773	4.9069	5.1497	4.9069	4.858	4.8329	4.8826	4.8074	4.9542	4.9069	5	4.858	4.8329	4.9773	5.2479	5	5.1497	5.1497	4.8826	5	5.0661	4.9069	4.9773	5.0224	4.9773	5	5.3399	5.0224	5.0444	4.9307	4.9773	5	6.2479	4.9307	4.9773	5.0224	5.375	4.9773	5.0224	4.9542	5.1085	5.0224	4.9307	4.9307	4.9542	4.9542	4.9542	4.9542	5	4.9542	5	5.5392	5.0224	5.9425	5.1898	4.7549	4.6724	4.7004	4.9773	5.0224	5.2095	4.9542	5.2288	4.7549	4.7004	5.0661	4.8329	4.9069	5.2288	5.1293
17	29	5|6	TCF15	A4LBB6	JHU24659.B17C29R6	4.585	4.6724	5.2095	5.0875	5.1898	5.0224	4.858	4.9307	4.8826	4.8329	4.9542	4.9069	5.1898	4.9069	4.9069	5.1497	5.375	5.1699	5	5.6724	4.9542	5.0875	5.1898	4.9307	4.8826	4.9542	4.9069	5.3576	6	5.0224	5.0224	4.9773	4.9773	4.9773	6.4094	4.9542	5.1085	4.9307	6.0875	5.0875	5.0661	4.9307	5.2095	5.0875	4.9542	5	4.9542	4.9307	4.9773	5.0224	5.0224	5	4.9542	6.375	5.0224	7.3354	5.5699	4.7549	4.7004	4.7549	5.1898	5.0224	5.7682	5	5.6724	5.0444	4.8074	5.7814	5.2095	5.1898	5.9773	5.5699
17	30	5|6	ROR1	Q01973	JHU25884.B17C30R6	4.585	4.6147	5	5	5.3038	4.9542	4.9069	4.8329	4.858	4.858	4.9307	4.9542	5.1898	4.9307	4.858	5.0444	5.3399	4.9542	5.0444	5.585	4.858	4.9773	5	4.9542	4.8826	4.9307	4.9307	5.0875	5.7814	4.9773	5.0444	4.9542	4.9069	4.9773	6.2668	4.9307	4.9542	4.9307	5.8074	5	4.9773	4.9307	5.2288	4.9307	4.9307	4.8826	4.9307	4.9773	4.9542	5.0224	5.0224	5.0444	5	5.8455	5.0224	6.9658	5.3219	4.7814	4.6724	4.7279	5.0444	4.9773	5.3219	5	5.1699	4.9542	4.8074	5.2854	5	5	5.4594	5.2668
17	31	5|6	NAV1	Q8NEY1-3	JHU25871.B17C31R6	4.585	4.6439	5.5078	4.9307	5.3038	4.9069	4.9069	4.9069	5.3923	5.3038	4.9773	4.858	7.5812	4.858	4.858	7.6036	5.1699	4.8826	4.9307	6.0444	5.9887	6.8948	5.0661	5.9189	6.9887	4.9542	5.1293	4.9773	5.5699	5	5	4.9542	5.8074	4.9773	5.9069	5.1085	5.0224	5.1085	5.3923	6.2192	6.8887	4.9542	5.3399	5.1293	5.9425	5.0444	4.9542	4.9307	4.9542	4.9773	5.1497	5.5392	5.2479	5.8704	5	6.2574	5.0224	4.7549	4.7279	4.7549	5.6147	5	6.375	5.2095	4.7814	5.858	4.9773	7.0553	4.9307	6.0112	6.5078	7.4429
17	32	5|6	NANOS1	Q8WY41	JHU24562.B17C32R6	4.585	4.6724	5.1293	4.9773	5.1699	4.9069	4.9069	4.858	4.9307	4.7814	4.9542	4.8826	5.1497	5.0224	4.8329	5.0224	5.1293	4.9773	4.858	5.0875	4.9069	5.0875	5.1085	4.9307	4.8826	4.9307	4.9307	5.2095	5.585	4.9773	5.0444	5.0224	4.9069	4.9542	5.6582	5	5.1085	4.9307	5.375	5.0444	5.1898	4.858	5.1293	4.9307	5.0875	4.9069	5.0224	4.9773	4.9307	5	5	4.9542	4.9069	5.5546	5.0224	6.4179	5	4.7549	4.7549	4.7549	5.0224	4.9542	5.3923	5	5	4.9307	4.7814	5.0661	4.858	4.9307	5.3038	5.0661
17	1	7|8	ZNF827	Q17R98	JHU19824.B17C1R8	4.585	4.7004	5.1497	5.0224	4.9542	4.9069	4.858	4.7814	4.858	4.8826	4.9307	4.9069	5.0875	4.858	4.8329	4.9069	5.2288	5.0661	5.0444	5.4757	4.9069	4.9542	5.2479	4.9542	4.9307	4.9542	4.9542	4.9773	5.3219	5.0444	5.0875	4.9069	4.9069	4.9069	6.3663	4.9307	5.0224	4.9307	5.4757	5.0224	5.2095	4.8826	5.1497	4.9307	4.9069	4.9542	5	4.9307	4.9773	4.9773	5.0444	5	4.9307	6	4.9773	7.1189	5.4594	4.7279	4.6724	4.8826	5.0875	4.9542	5.4757	5.0224	5.3219	4.9069	4.8826	5.3576	5.1293	5.0444	5.375	5.1699
17	2	7|8	GGA1	Q9UJY5-6	JHU20149.B17C2R8	4.585	4.6439	5.3576	5	5.1497	5.1293	5.1898	4.8329	5.0444	5.4919	9.3476	5.0224	6.6439	5.0661	5.0875	5.2854	5.4429	5.1898	5.2479	6.5078	5.0661	5.5236	5.5236	5.2095	6.5699	5	5	5.2479	5.5999	5.3399	5.3576	5.0444	5.2668	4.9773	7.4221	5	5.1497	5.1497	6.4838	5.5699	5.3399	4.9307	5.3576	5.1497	5.2288	4.9542	6.6865	5.2668	5.2668	6.7004	5.1699	5.7004	4.9307	7.4919	5.3923	7.8918	6.0334	4.8074	4.7549	5.1898	5.5699	6.1699	6.098	5.375	5.9542	5.1085	5.2479	6.7279	5.7814	5.6294	6.3576	6.0224
17	3	7|8	NT5C	Q8TCD5	JHU27139.B17C3R8	4.5236	4.7004	5	4.9542	5.2095	5.0224	4.8329	4.858	4.858	4.9542	4.9069	4.8826	5.1085	4.9069	4.9069	4.9542	5.2479	5.1699	4.9773	5.5078	4.8826	5.0444	5.3219	5	4.9307	5.0444	4.9542	5.0661	5.7549	5.0224	5.1293	4.9773	5	4.9307	6.2192	5	5.0875	5	5.8329	4.9542	5.2288	4.8826	5.0224	5.0224	4.9542	5	4.9542	5	4.9773	5	4.9773	4.9542	4.9307	6.2095	5.0444	7.1649	5.585	4.7279	4.7549	4.7814	5.1699	4.9773	5.4594	5	5.2288	5.0444	4.7549	5.6582	5.1085	5	5.4263	5.4263
17	4	7|8	EIF4A1	P60842	JHU19628.B17C4R8	4.5546	4.6439	4.9542	4.9069	4.9773	4.9542	5.0224	4.8329	4.9307	4.858	4.9069	4.9069	5.0661	4.858	4.9069	4.9542	5.3576	5.0444	5.0444	5.4919	4.9307	5.1898	5.2668	4.9307	4.9307	4.9069	4.9069	5.1497	5.1497	5	5.0444	4.9307	5	5	6.7482	4.9542	5.0661	5.0661	5.6865	4.9773	5.1699	4.9069	4.9307	4.9307	4.9069	4.9069	5.0444	4.9307	5	4.9542	4.9773	4.9773	4.9307	6.3129	5.1293	7.4717	5.375	4.7279	4.7549	4.858	5.1898	5.3399	5.5999	5	5.2854	4.8329	4.6724	5.6147	4.9773	5.2668	5.3576	5.5546
17	5	7|8	REX1BD	Q96EN9	JHU27035.B17C5R8	4.5546	4.6147	5.0661	4.9542	5.2479	5.0444	4.9069	4.7814	4.9069	4.858	4.8826	4.9069	5.0875	4.858	4.858	4.9542	5.3219	5.2668	5.0224	5.5392	4.8329	5.0661	5.2095	4.9069	4.9307	4.9307	4.8826	5.0875	6.3923	4.9542	5.0444	4.9542	4.9542	4.9307	6.5157	4.9773	5	5.0661	5.6439	4.9773	5.1085	4.9069	5.1497	5.0444	4.9069	4.9542	4.9542	4.9773	4.9773	5.0224	5	4.9542	4.9542	6.2761	4.9773	7.3174	5.5392	4.7279	4.6724	4.7004	5.1699	5	5.5236	5.0224	5.3399	5.0224	4.7004	5.4429	5.1085	5.0875	5.585	5.3038
17	6	7|8	TKTL2	Q9H0I9	JHU18227.B17C6R8	4.5236	4.7004	5.0224	4.9542	5.2288	4.8826	4.858	4.8329	4.8826	4.7814	4.9307	4.9069	5.2854	4.8826	4.8329	4.9069	5.1293	5.0661	5.1497	5.3038	4.9773	5.0224	5.1293	4.9773	4.8826	4.9542	4.9069	5.2668	5.9887	5	5.0224	4.9307	4.9307	4.9773	6.3576	5	5.1898	4.9069	5.4757	5.1293	5.1085	4.9069	5.0661	4.9542	4.9542	4.8826	4.9307	5	5.0444	4.9773	4.9307	4.9542	4.9307	5.9542	5	6.7944	5.1898	4.7549	4.7004	4.7004	5	4.9773	5.2479	5.0224	5.1699	4.9069	4.7004	5.375	4.9773	4.9542	5.4757	5.375
17	7	7|8	OR10G3	Q8NGC4	JHU09081.B17C7R8	4.5546	4.6724	5.0224	5	5.4757	4.9773	4.9773	4.7814	4.9069	4.858	4.9773	4.9069	5.1699	4.9773	4.858	4.9542	5.1898	5.3399	5.0875	5.6439	4.9773	4.9773	5.3923	4.9307	4.9069	4.9307	4.9069	5.1497	6.4594	4.9773	5.0875	4.9542	4.9307	5.0224	6.5925	4.9542	5.0224	4.9542	5.7142	4.9773	5.1085	4.858	5.1898	4.9542	4.9773	4.9542	5	5	5.0224	5.0875	5	4.9307	4.9069	6.4429	5	7.2432	5.4919	4.7279	4.6724	4.8329	5.1085	4.9307	5.4429	4.9773	5.2854	4.9542	4.6724	5.3038	5.2095	5.0444	6.0768	5.4429
17	10	7|8	UNG	P13051-2	JHU07291.B17C10R8	4.5546	4.6147	5.1497	5.0224	5.1898	5.0444	4.9542	4.858	5.0224	4.858	4.9307	4.9542	5.3038	4.9542	4.858	4.9542	5.2854	5.1085	5.2854	5.5699	4.9542	5.1293	5.3399	4.9542	4.9307	4.9542	4.8826	5.3038	6	5	5.0875	5	4.8826	5	6.6294	5	5.6294	5.0661	5.8329	4.9773	5.0444	4.9542	5.3576	5.0224	4.9307	4.9307	5.0661	5.0224	5.0444	5	4.9542	4.9773	4.9069	6.3399	5.0224	7.2527	5.9307	4.7549	4.7279	4.8074	5.1497	4.9542	5.6294	5	5.5546	5.1497	4.9542	5.7682	5.1699	5.3576	5.7814	5.4263
17	11	7|8	SREBF2	Q12772	JHU19856.B17C11R8	4.585	4.7004	5.0661	4.9069	5.1497	4.9542	4.8826	4.858	4.9069	4.7814	4.9542	4.8826	5.0661	4.8826	4.7814	4.8826	5.1497	4.9307	4.9069	5.2479	4.8826	4.9542	5.0875	4.9773	4.9307	4.9773	4.8826	5	5.1898	4.9773	4.9542	4.9773	4.8826	4.9773	5.9307	5	4.9773	4.9069	5.4594	4.9773	5.0661	4.858	5.0444	4.9307	4.9069	4.9542	5.0224	4.9542	5	4.9773	4.9307	4.9773	4.9542	6.1497	4.9773	6.858	5.2854	4.6724	4.7279	4.7549	4.9773	4.9307	5.3576	5	5.1497	4.9773	4.7279	5.1699	5.0661	5.0224	5.5078	5.1293
17	12	7|8	SNX29P2	Q8IUI4	JHU26796.B17C12R8	4.585	4.6439	5.1898	5.1085	5.0224	4.9773	4.8826	4.7814	4.9069	4.8329	4.9069	4.9069	5.0875	4.8826	4.9069	4.9773	5.3576	4.9542	5.1497	5.4594	4.8826	5.0224	5.1293	4.9307	4.9069	4.9542	4.9069	5.1293	5.3399	4.9542	5.0875	4.9542	4.9542	4.9773	6.6294	4.9307	4.9307	5.0444	5.9887	4.9773	5.0224	4.9069	5.0875	5.0224	4.9069	5.0444	4.9307	4.9542	5	5	4.9773	4.9542	5	6.2854	4.9773	7.1997	5.3219	4.7004	4.7004	4.7814	5.1699	4.9773	5.6439	4.9542	5.3219	5.0224	4.7279	5.7415	5.1898	5.2288	5.6294	5.3576
17	13	7|8	IL9	P15248	JHU09647.B17C13R8	4.6147	4.585	5.1293	4.9307	5.0444	4.9773	4.8826	4.7814	4.8329	4.7549	4.9307	4.9542	5.0875	4.9307	4.9307	5.0444	5.3219	4.9307	4.9773	5.5078	4.8329	5.2288	5.2095	4.8826	4.8826	5	4.9307	5.1085	5.0444	5	5.0224	4.9542	4.9542	5.0224	6.4263	4.9773	5.0661	5.0661	5.7279	5.0661	5.0875	4.9773	5	5.0224	5.0444	4.9542	4.9542	4.9773	5	4.9773	5	4.9773	4.9773	6.2384	4.9773	7.2046	5.3923	4.7549	4.7004	4.7279	5.0875	5.0224	5.4094	5.0444	5.3923	4.9542	4.6724	5.4094	5.1085	5.0875	5.5392	5.1699
17	15	7|8	CCDC85B	Q15834	JHU27081.B17C15R8	4.5546	4.7004	5.1699	4.9773	7.1033	5.1497	4.9307	4.8329	5	4.7814	4.9542	4.9069	5.4263	5.2288	4.8826	6.3923	5.4094	6.4263	5.1699	6.2854	5.0444	5.3399	5.9307	5.0224	4.9069	5	5	6.2761	8.7211	5.0224	5.0444	5.0875	4.9307	5.0661	7.1137	5.0661	5.2095	5.0444	6.4429	5.0875	5.2854	4.9773	5.5999	5.1699	5	5.0224	4.9307	5.1898	5.0661	5.1497	5.0224	5.0875	4.9307	6.4263	5.1085	7.6184	5.5546	4.7549	4.7279	4.8329	5.1898	5	6.0768	5.1293	6.3219	5.3038	4.7814	5.5546	5.2095	5.1898	5.8948	5.4757
17	16	7|8	SUPT3H	O75486-4	JHU19686.B17C16R8	4.5546	4.5546	5.1085	4.9773	4.9069	4.9069	4.8826	4.858	4.9542	4.7814	4.9542	4.9773	5.0444	4.9069	4.8329	4.9542	5.3576	4.9307	4.9773	5.2479	4.9069	5	5.1497	4.9307	4.858	4.9307	4.9069	5.0661	5.1699	4.9542	5.0875	4.9307	4.9307	5.0661	6.5622	4.9542	5.0661	4.9307	5.6582	5	5.1293	4.8826	5.0661	4.9542	4.9307	4.9307	4.9773	4.9069	4.9773	4.9773	4.9307	4.9542	4.9542	5.8948	4.9773	7.0661	5.2854	4.7549	4.6724	4.7279	5.0224	4.9307	5.5236	4.9542	5.1898	4.9773	4.6724	5.1085	4.9773	5.0875	5.4757	5.4919
17	18	7|8	HLA-B	Q96DW9	JHU08100.B17C18R8	4.5546	4.6147	5.1293	5.0224	5	5	4.8826	4.8074	4.8329	4.8329	4.8826	4.9542	5.2479	4.8826	4.8329	4.9542	5.2668	5	4.9773	5.3576	4.9542	4.9542	5.1085	4.9069	4.8826	4.9542	4.9069	5.1085	5.0224	4.9542	5	4.9307	4.9773	4.9542	6.2761	5	4.9773	5.0444	5.5546	5.0224	5.0224	4.9069	4.9773	4.8826	4.9307	4.9542	4.9542	4.9773	4.9773	4.9773	4.9773	4.9542	4.9307	6.1599	4.9773	7.4009	5.3576	4.8074	4.6724	4.7279	5.0444	4.9542	5.3923	5.0661	5.3923	4.8826	4.858	5.3219	5.1497	5.0661	5.4919	5.3576
17	19	7|8	TTLL4	Q14679	JHU19819.B17C19R8	4.585	4.585	5.1293	5.1085	5.0224	4.9773	4.8329	4.8329	4.858	4.8329	4.9542	4.9542	5.0444	4.9542	4.8329	4.9069	5.2095	5.0224	5.0661	5.2854	4.858	5.0444	5.1293	4.9307	4.9307	4.9069	4.9069	5.1497	5.4263	5	5.0224	4.9307	4.9307	4.9307	6.0334	5	5.0875	4.9307	5.4094	5.1293	5.0875	4.8826	5.0661	4.9069	4.9542	4.9542	5.0444	4.9542	5	4.9542	4.9307	4.9542	4.9069	6.0224	4.9773	7.0661	5.4429	4.7279	4.7279	4.7004	5.0224	4.9773	5.3038	5	5.3399	4.9307	4.7549	5.1699	4.8074	4.9773	5.3399	5.2668
17	20	7|8	AQP4	P55087	JHU26821.B17C20R8	4.585	4.6147	5.2854	5.0875	5.0661	5.0661	4.8329	4.8329	4.8826	4.9542	4.9307	5	5.2288	4.9069	4.858	5	5.3399	5.0875	4.9773	5.5236	4.8826	5.0444	5.0661	4.9542	4.8826	4.9542	4.9307	5.0875	5.1699	4.9773	5.0224	4.9069	4.9773	4.9773	6.8887	4.9773	5.0661	4.9773	6.1497	5.0661	5.1085	4.858	5.2095	5.0444	4.9307	4.9307	4.9307	4.9773	5.0224	5	4.9542	4.9542	4.9542	6.4594	4.9773	7.5546	5.7944	4.7549	4.7004	4.8074	5.1699	4.9542	5.6294	5.0224	5.3219	4.8074	4.8329	5.6439	5.2854	5.1699	5.8202	5.6582
17	21	7|8	WFDC9	Q8NEX5	JHU10361.B17C21R8	4.585	4.6724	5.2479	4.9773	5.1497	5.3576	4.8329	4.858	4.9307	4.9069	4.9307	5.1898	5.4429	5.0444	4.9773	5.3038	5.8202	5.0875	5.1293	6.2384	4.9542	5.375	5.5546	4.9307	5.0875	4.9773	4.9307	5.2479	5.3038	5.0224	5.0224	4.9773	5.1898	4.9542	7.69	5.0661	5.1085	5.1085	6.3663	5.3399	5.1699	4.9773	5.4429	5.0875	4.9542	5.0444	4.9542	5.1085	5.1497	5.1293	5.1497	5	4.9773	7.2574	5.0224	8.7632	6.585	4.7814	4.7279	4.8329	5.3576	5	6.2761	5.2479	6.0875	5.3576	4.7549	6.7279	5.8948	5.6294	6.8329	6.1799
17	23	7|8	TMEM171	Q8WVE6	JHU27145.B17C23R8	4.5546	4.7549	5.0875	4.9773	5.0444	4.9773	4.858	4.858	4.858	4.9069	4.9542	5.0875	5.1293	4.9069	4.858	4.9542	5.1293	5	4.9307	5.4757	4.9069	4.9773	5.3576	4.9069	4.9069	4.9307	4.9542	5.1497	5.1293	4.9542	5.0224	4.9307	4.9069	4.9542	6.5699	4.9542	5.1085	4.9773	5.8948	5.0224	5.0875	4.9069	5.1293	5	4.9069	4.9069	4.9773	4.9773	4.9773	5.0224	4.9542	4.9542	4.9307	6.1085	5.0224	7.3083	5.6294	4.7549	4.6724	4.7549	5.1085	4.9307	5.5078	4.9773	5.3219	4.9307	4.7279	5.3923	4.9773	5.2288	5.4094	5.3576
17	24	7|8	ZNF362	Q5T0B9	JHU19633.B17C24R8	4.5546	4.6724	5.0875	5	4.9307	5.0224	4.8329	4.858	4.8074	4.8074	4.9307	4.9069	5.1497	5	4.8329	4.9307	5.2668	4.9069	4.9773	5.3038	4.858	5.0444	5.2095	4.9307	4.9307	5	4.9069	5.1085	5.1293	5	5	4.8826	4.9542	4.9773	6.4512	4.9307	5.0875	5	5.5078	5	5.1293	4.9542	5.0875	4.9069	4.9542	4.9307	4.9773	5	5.0444	5.1293	4.9542	4.9773	4.9069	6.4094	4.9773	7.2336	5.375	4.7279	4.7279	4.8329	4.9773	4.9069	5.5392	5	5.3576	4.858	4.7549	5.4757	5.0661	5.0444	5.5078	5.4094
17	25	7|8	AFF1	P51825-3	JHU19828.B17C25R8	4.5546	4.7279	5.0661	4.9542	4.9773	5.0224	4.8329	4.858	5	4.858	4.9307	4.9307	5	4.9542	4.9069	4.9773	5.2288	5	4.858	5.4263	4.9069	5.1898	5.1497	4.8826	4.8329	4.9307	4.8826	5.2095	5	4.9773	5.0444	4.9542	4.9307	4.9307	6.1799	5	5.1085	5	5.4263	4.9773	5.0661	4.9069	5.1293	4.9542	4.9307	4.9307	4.9773	5.0224	4.9307	4.9773	4.9542	5	4.9307	6.2668	5.0661	7.1447	5.4919	4.7004	4.6724	4.7279	5.0661	4.9542	5.4429	4.9542	5.2668	5.0444	4.7814	5.2854	4.8329	5	5.3923	5.3038
17	26	7|8	TRMT10C	Q7L0Y3	JHU26834.B17C26R8	4.5546	4.6439	5.1898	4.8826	5.0224	4.9542	4.9069	4.8329	4.9069	4.8074	4.9307	4.9542	5.1085	4.9307	4.9307	4.9773	5.2668	4.9542	5.0661	5.3923	4.9069	4.9773	5.1497	4.9069	5	4.9773	4.9069	5.1293	5.1497	5.0224	5.1085	4.9542	4.9542	4.9542	6.7347	4.9542	5.0661	5	6.2574	5.0224	5.2095	4.8826	5.3576	5	4.9069	5	5	5.1085	5	4.9542	4.9307	5	4.9542	6.2574	4.9542	7.4051	5.8329	4.8074	4.7279	4.8074	5.0661	5.0444	5.5078	5	5.3219	5.1085	4.7549	5.7549	5.2288	5.3399	6.0661	5.4757
17	28	7|8	VEZT	Q9HBM0	JHU09590.B17C28R8	4.5546	4.7549	5.2479	5	5.1085	5.0661	4.8826	4.7814	4.9069	4.858	4.9773	4.9307	5.2668	4.8826	4.9542	5.0224	5.3399	4.9542	5	5.5236	4.9542	5.0875	5.2854	4.9542	4.9307	4.9773	4.9069	5.0224	5.1898	4.9773	5.0661	4.9307	4.9542	4.9773	6.5314	5	5.0444	5	5.9542	5.0224	5.1085	4.9307	5.1898	4.8826	4.9307	4.9307	4.9773	4.9542	5	4.9773	4.9773	4.9773	4.9542	6.2668	4.9773	7.1085	5.7279	4.7549	4.7814	4.7814	5.1699	4.9542	5.4263	5.0444	5.3399	4.9069	7.1898	5.5078	5	5.3038	5.3576	5.5236
17	30	7|8	FSCN3	Q9NQT6	JHU07705.B17C30R8	4.585	4.7279	5.2288	5.2288	6.7482	5.1085	4.8826	4.8826	4.9307	4.8074	4.9773	4.9773	5.2288	5.1898	4.8826	5.0875	5.2854	6.9944	5.3038	6.2761	5.0875	5	5.7142	4.9307	5.0224	5.0875	4.9307	5.8455	8.4491	5	5.0444	4.9542	5.0444	5	8.2574	5.0224	5.1699	5.1085	5.6147	5.1293	5.3399	5.0661	5.4094	5.1497	5	4.9307	5	5.0661	5	5.2479	5	4.9773	4.9307	6.2192	5.1085	7.2854	5.5078	4.8074	4.7004	4.858	5.2095	5.0444	6.5314	5.1699	5.5999	4.9542	4.7279	5.4594	5.1898	5.2288	5.4094	5.4094
17	31	7|8	WDR3	Q6PDA5	JHU10457.B17C31R8	4.5546	4.585	5.0224	5	5.0224	4.9069	4.8826	4.8074	4.8329	4.7814	4.9542	4.9307	5.2095	4.8826	4.858	4.9307	5.2479	4.9773	4.9773	5.5236	4.8826	5	5.0875	4.9069	4.8329	5.0224	4.9307	5.0444	5.1699	5	5.0661	4.9542	5.0224	4.9773	6.4757	4.9542	5.0661	5	5.7682	5.0224	5.1497	4.9542	5.2854	4.9773	4.9307	4.9773	4.9542	4.9069	5.0875	4.9773	4.9773	4.9773	4.9069	6.4179	5.0444	7.4179	5.8202	4.7279	4.8826	4.7279	5.1497	4.9542	5.5699	5	5.3038	5.0444	4.8074	5.6582	5.1497	5.0661	5.5392	5.3923
17	1	9|10	RLF	Q13129	JHU19934.B17C1R10	4.6439	4.6724	5.1898	4.9773	5.1699	4.9542	4.858	4.8826	4.9773	4.8329	4.9307	4.9069	5.0661	4.9069	4.8826	4.9773	5.375	4.9069	5.1085	5.4263	4.8826	4.9773	5.2095	4.9542	4.9307	4.9542	4.8826	5.0224	5.0661	4.9307	5.0661	4.9307	4.9542	4.9307	6.6935	4.9542	5.0661	5	5.6147	4.9773	5.1293	4.8826	5.1085	5.0875	4.9069	4.9542	4.9773	5	4.9542	5.0224	5	4.9542	4.9307	6.2668	4.9307	7.4009	5.5078	4.7004	4.6724	4.7814	5.1497	4.9542	5.5699	5	5.3399	5.0444	4.9069	5.8455	5.0875	5.1699	5.7004	5.2668
17	2	9|10	SRP14	P37108	JHU26885.B17C2R10	4.6439	4.6147	5.1898	4.8329	5.1497	4.9773	4.858	4.858	4.858	4.8826	4.9307	4.858	5	4.9069	4.858	4.9542	5.1497	5.0224	5.1293	5.4919	4.9307	4.9307	5.0875	4.9307	4.9307	4.9307	4.9542	4.9773	5.1497	4.9542	5.0444	4.9542	4.9542	4.9307	6.4757	4.9307	5.0224	5	5.7549	4.9773	5.0661	4.8826	5.1699	5	4.9069	4.9307	5.0224	4.9307	4.9307	5	4.9542	4.9307	5.0224	6.2095	4.9542	7.4346	5.3219	4.7279	4.7004	4.9307	5.0661	4.9773	5.7682	5.1085	5.3038	4.9773	4.7814	5.4429	4.9773	5.2668	5.6147	5.3576
17	3	9|10	CCDC50	Q8IVM0	JHU27182.B17C3R10	4.6147	4.8074	5.1699	5	5.0444	5	4.9542	4.8826	4.858	4.8826	4.8826	4.8826	5.0875	4.858	4.9069	4.9773	5.1293	4.9542	5.1497	5.3576	4.9069	5.0875	5.1497	4.9542	4.9307	4.9542	4.9069	5	5.1699	4.9542	5.0444	4.9542	4.9542	4.9069	6.5314	4.9307	5.0875	5.0661	5.8329	4.9773	5.1699	4.8826	4.9773	5.0661	4.9542	4.9069	4.9542	5.0444	4.9307	4.9542	5.0444	4.9542	4.9773	6.0444	4.9307	7.1344	5.4429	4.6724	4.858	4.9307	5.0224	4.9307	5.5236	5	5.2095	4.9542	4.9069	5.5546	5.0444	5.1699	5.5392	5.375
17	4	9|10	PLAG1	Q6DJT9	JHU19764.B17C4R10	4.6147	4.6439	5	5.0875	5.3399	5.0224	4.9069	4.9542	4.8826	4.8074	5.1085	4.9307	5.2095	4.9307	4.9542	4.9069	5.3923	4.9542	4.9773	5.1293	4.8826	5.0444	5.5546	4.9307	4.9542	4.9542	4.9542	5	5.3923	4.9773	5.2668	4.9773	5	5.0661	6.4594	4.9773	5.1699	4.9773	5.7549	5.0444	5.0875	5.0875	5.0661	5	4.9542	5.0224	5.1898	4.9542	4.9307	4.9773	5.0444	4.9542	5.0444	6.2761	5	7.2527	5.6865	4.7279	4.7279	4.9069	5.1085	4.9542	5.4757	5.1293	5.4594	5.0875	4.8074	5.7814	5.1497	5.375	5.6865	5.5546
17	5	9|10	LRATD2	Q96KN1	JHU27153.B17C5R10	4.585	4.7549	5.1497	4.9307	5	4.9542	4.8826	4.8329	4.8826	4.8329	4.9542	4.9069	5.0224	4.9069	4.8329	4.9773	5.2668	4.9542	5	5.3923	4.8826	4.9773	5.1699	4.9307	4.9069	4.9773	4.9069	5.0661	5.1898	5.0224	5.1699	4.9307	4.9542	4.9307	6.5078	4.9542	5.0444	4.9773	6.1293	4.9773	5.1293	4.858	5.1293	5.1085	4.9307	4.9069	5.0224	4.9069	4.9542	4.9542	4.9307	4.9773	4.9307	6.3309	4.9307	6.9715	5.5699	4.7549	4.7279	4.7279	5.0224	4.9542	5.6439	5.1085	5.3038	5.0224	4.7814	5.3219	5	5.1497	5.5699	5.2668
17	6	9|10	KLF5	Q13887	JHU19745.B17C6R10	4.6147	4.7549	5.2479	4.858	5.0875	5.1293	4.9069	4.8826	4.8074	4.8074	4.9069	4.9069	5.1085	4.9542	4.9307	5.1293	5.3038	4.9307	5.1085	5.5999	4.9307	4.9307	5.2668	4.9773	4.9069	4.9307	4.9307	5.1293	5.1699	5.0224	5.1293	4.9773	5.0661	4.9069	6.7748	4.9542	5.0444	5.0875	5.9773	5.0224	5.1293	4.9542	5.3219	5.1497	4.9307	4.9542	5	4.9307	4.9542	5.0444	4.9307	4.9307	4.9069	6.5774	4.9542	7.7313	5.7004	4.7279	4.6724	4.7279	5.1497	5	5.7279	5.1699	5.4919	5.0444	4.7549	5.7279	5.1085	5.4757	5.9307	5.5236
17	7	9|10	AGO4	Q9HCK5	JHU10493.B17C7R10	4.5546	4.585	5.0875	4.858	5.4263	4.9773	4.8329	4.8074	4.858	4.858	4.9069	4.9069	5.1085	4.9069	4.9069	5.0661	5.2095	5.1293	5.0224	5.5078	4.9307	5.0224	5.2288	4.9773	4.9069	4.9307	4.9307	5.3038	6.7944	4.9542	5.0444	4.9307	4.9542	4.9307	6.6366	4.9069	5.0875	4.9542	5.6147	4.9773	5.1293	4.8826	5.2095	5.0875	4.9069	4.9307	4.9773	4.9773	4.8826	5.0224	4.9773	4.9542	4.9542	6.3038	5.0875	7.4594	5.6439	4.7279	4.7004	4.8826	5.0224	4.9307	5.6294	4.9542	5.6294	5.0875	4.7814	5.4919	5.2854	5.1497	5.4919	5.5078
17	10	9|10	RELL2	Q8NC24	JHU09899.B17C10R10	4.585	4.9069	5.9307	5.0875	5.9069	6.3129	5.1497	4.9773	5.1497	5.1699	4.9773	5.0444	6.375	5.3038	5.2095	5.7814	5.7279	6.1085	5.6724	7.6221	5.4263	5.4757	6.4179	5.0661	5.2288	6.375	5.0875	6.0553	7.0607	5.1699	5.375	5.1293	5.7004	5.2288	7.7977	5.1497	5.3038	5.2854	6.6865	5.7279	5.4094	5.1085	6.2761	6.1799	5.0875	5.1497	6.7347	5.2095	5.5999	5.5699	5.2479	5.1497	4.9773	7.4221	5.1898	8.5058	7.0768	5	4.7814	5.3399	5.3219	5.2854	6.6439	5.5999	6.9009	5.4263	5.1085	7.7781	8.1573	7.224	7.676	7.29
17	11	9|10	ZNF248	Q8NDW4-2	JHU19970.B17C11R10	4.6147	4.7549	5.1898	4.9069	5.0444	4.9773	4.8826	4.8329	4.8329	4.8329	4.858	4.9069	5.0661	4.9542	4.8826	4.9542	5.0661	5.0224	5.1085	5.3219	4.9773	5.0661	5.1085	4.9069	4.9307	4.9773	4.9069	5.0224	5.3923	4.9773	5.0444	4.9773	4.9307	4.9307	6.2479	4.9773	5.1699	5.0444	5.5546	5.1293	5.0661	4.858	5.1497	5.0224	4.8826	4.8826	5	4.9773	4.9542	4.9773	4.9542	4.9307	5	5.9425	4.9542	7.3443	5.375	4.7004	4.6724	4.8329	5.0875	4.9307	5.3923	4.9773	5.3038	5.0875	4.7279	5.3923	5.0875	5.1898	5.4594	5.2095
17	12	9|10	CLRN3	Q8NCR9	JHU26938.B17C12R10	4.585	4.6439	6.0661	4.9307	5.0661	5.8455	4.9773	4.858	5.0661	5.1497	4.9542	4.9542	6.1085	4.8329	5.0661	5.4594	6.2761	4.9542	5.5699	7.0168	5.0661	5.2854	5.8948	5.1699	5.1497	5.0444	4.9542	5.2668	5.4594	5	5.5999	4.9773	5.2854	5	8.6221	4.9307	5.2288	5.2095	7.611	5.4263	5.2288	5.0875	5.8329	5.6724	5.0224	4.9307	5	5.2854	5.1699	5.0224	5	5	4.9542	8.1749	5.0661	9.7879	7.2574	4.858	4.8329	4.8329	5.4919	4.9773	6.4919	5.2854	6.9009	5.585	4.7549	6.7142	5.7944	6.0224	7.3443	7.3354
17	13	9|10	MAX	P61244-6	JHU10613.B17C13R10	4.585	4.6724	5.0875	4.9307	5.0661	5	4.8826	4.8329	4.8826	4.858	4.9069	4.9307	5.2288	4.9542	4.8826	5.0224	5.1699	5	5.2095	5.3923	4.9069	4.9773	5.1293	4.8826	4.9069	4.9773	4.9069	5.0444	5.1699	4.9542	5.0444	4.9069	5	4.9773	6.2946	4.9069	5.0444	5	5.6147	5	5.0224	4.8826	5.3576	5.0661	4.9542	4.8826	5.0875	4.9542	4.9542	4.9542	4.9542	4.9773	4.9307	6.1293	4.9542	7.1649	5.4757	4.8329	4.6147	4.7814	5.1699	4.9307	5.5999	5.0661	5.3576	4.9069	4.7279	5.1293	5.1497	5.1699	5.5699	5.3576
17	15	9|10	TMEM234	Q8WY98	JHU27172.B17C15R10	4.6147	4.6724	5.4594	4.9307	5.1497	5.0444	4.9773	4.8329	4.9069	4.9542	4.858	5.1497	5.3399	5	4.9069	5.2095	5.8455	5	5.2479	5.8329	5	5.1497	5.2095	5	5	5.1085	4.9069	5.2668	5.2288	4.9773	5.3399	4.9307	5.0444	4.9307	6.8642	4.9069	5.0444	5.1293	6.2574	5.0875	5.0661	4.8826	5.4263	5.1898	4.9069	4.9307	5.0224	5.0444	5.0444	5.0444	5.0444	4.9542	5	6.6073	4.9773	7.7108	6.0768	4.7549	4.6724	4.7549	5.3038	4.9773	6.0112	4.9773	5.5392	5.0444	4.7279	6.2668	5.6724	5.375	6.4263	5.8948
17	16	9|10	CSAD	Q9Y600	JHU19713.B17C16R10	4.6147	4.6439	5.1497	4.9307	5.2479	4.9542	4.8329	4.8826	4.9542	4.8074	4.9542	4.9542	5.3038	4.9773	4.8826	5.1699	5.4094	5.0444	5.0875	5.6294	5.0444	5.1293	5.4094	5	4.9773	4.9542	4.9773	5.3038	5.585	5	5.1085	4.9542	5.0661	4.9773	7.0279	4.9773	5.2668	5.0224	5.9887	5.0444	5.1699	4.858	5.4094	5.1293	4.9542	4.9542	4.9773	5.0661	4.9773	4.9773	4.9542	5	5.0444	6.7879	5	7.9513	5.8704	4.7814	4.858	4.858	5.2095	5.0661	5.8329	5.1699	6.0768	5.2854	4.7549	5.8948	5.3576	5.4263	5.9069	5.6724
17	18	9|10	CLCN5	P51795-1	JHU10198.B17C18R10	4.6147	4.6724	5.1293	4.8826	5.1699	5.1497	4.9069	4.9069	4.8826	4.858	4.9069	4.8826	5.1293	5.0661	4.8826	5.1293	5.3219	4.9773	5.0875	5.8826	4.9307	4.9773	5.2095	4.9307	4.9069	4.9773	4.9307	5.2095	5.1497	5.0444	5.1085	4.9307	5.0444	4.9542	6.7748	4.9773	5.0661	4.9773	5.9773	5.0875	5.2668	5.0444	5.2288	5.1699	4.9773	4.9542	5	4.9773	5.0224	5.0875	5	4.9069	4.9773	6.4919	5	7.6221	5.6294	4.6724	4.6439	4.7549	5.2854	5.0661	5.8202	5	5.5236	5.1293	4.8826	5.8704	5.2479	5.2668	5.9658	5.8202
17	19	9|10	NFKBIL1	Q9UBC1	JHU19922.B17C19R10	4.585	4.7004	5.1699	4.9069	4.9542	4.9542	4.8329	4.8826	4.9307	4.858	4.8826	4.8826	5.2095	5	4.8826	5.0444	5.3038	5.0224	4.9542	5.375	4.9069	5.0224	5.0875	4.9069	4.9542	4.9307	4.9542	5.2095	5.0875	4.9307	5.1898	4.9542	4.9307	4.9773	6.4998	4.9542	5.0661	5.0224	5.6147	5.1497	4.9542	4.9069	5.1497	4.9542	4.8826	4.9307	5.0224	4.9542	4.9773	4.9307	5.0224	5.0224	5	6	5	7.4263	5.5546	4.7549	4.7549	4.7814	5.0444	4.9773	5.5699	4.9773	5.4919	4.858	4.7549	5.3923	5.0224	5.1699	5.5699	5.2668
17	20	9|10	FAM50B	Q9Y247	JHU26963.B17C20R10	4.6147	4.6147	5.0875	4.9542	4.9542	5	4.8329	4.858	4.858	4.858	4.9307	4.9069	5.0224	4.8826	4.8826	5.1293	5.2479	4.8826	5	5.2288	4.8826	4.9307	5.0224	4.9069	4.9307	4.9307	4.9307	4.9542	5.0875	4.9773	5	4.9542	4.9307	4.9542	6.3219	4.9307	5.0224	4.9542	5.5078	5	4.9542	4.858	5.0875	4.9542	4.9307	4.9307	4.9773	4.9069	4.9542	4.9773	4.9773	4.9307	4.9307	5.7415	4.9542	7.0224	5.1898	4.7279	4.7279	4.8074	5.0444	4.9773	5.3219	5	5.2095	4.7814	4.7814	5.3219	4.9773	4.9542	5.2854	5.3399
17	21	9|10	IKBIP	Q70UQ0-3	JHU11359.B17C21R10	4.6147	4.7004	5.1085	4.9069	5.0224	5	4.858	4.9069	4.9069	4.8329	4.9069	4.9069	5.0875	4.9069	4.8826	5	5.3038	4.9773	5.1085	5.2095	5.0224	4.9307	5.0661	4.9542	4.9307	4.9307	4.8826	5.1085	5.0224	5	5.0224	4.9542	5.1085	5	6.2479	4.9069	5	4.9307	5.4919	5.1085	5	4.858	5.3038	4.9069	4.9307	4.9307	4.9542	4.9307	5	4.9773	5.0661	4.9773	4.9773	6.1085	4.9542	7.2992	5.3923	4.6439	4.7004	4.8074	5.1699	4.9773	5.4094	5.0875	5.3219	4.9773	4.7549	5.3576	4.8074	5	5.3576	5.1293
17	23	9|10	HAT1	O14929-2	JHU27183.B17C23R10	4.6439	4.6439	5.1293	4.8826	5.8202	4.9307	4.858	4.9307	4.9773	4.8329	4.858	4.9773	5.1497	4.9307	4.8826	4.9773	5.3399	5.4094	5.1699	5.6294	5.0444	4.9773	5.3923	4.9307	4.9069	4.9773	4.9069	5.4757	7.2761	4.9773	5	4.9542	4.9542	5.0444	6.3399	4.9069	5.0661	4.9542	5.7004	5	5.2668	4.8826	5.4094	5.0224	4.9307	4.9307	4.9773	4.9773	5.0224	5.0875	5.0444	4.9542	4.9773	6.2761	4.9307	7.2668	5.6294	4.7004	4.6724	4.7814	5.0444	4.9773	5.4919	5.1898	5.6582	4.9307	4.7279	5.4263	5.1898	5.1293	5.5236	5.4919
17	24	9|10	HSF2	Q03933-2	JHU19738.B17C24R10	4.6147	4.585	5.2095	4.9307	5.2854	5	5.0444	5.1085	4.9069	4.9542	5.2479	4.9069	5.3399	5.3038	4.8826	6.0112	5.4094	5.1085	5.1699	5.5699	5.0224	5.0444	5.4094	5.0224	5.2095	4.9542	4.9773	5.4094	5.6865	5	5.1293	4.9542	5.0224	5.0224	6.9944	5.0224	5.0444	4.9307	6.1189	5.3399	5.1293	5.0875	5.1293	5.1699	4.9773	5.2668	4.9542	5.1497	5.4094	5.1497	5.0224	4.9542	5.0875	6.4346	5.4757	7.817	5.8329	4.8074	5	4.7814	5.2854	5.0444	5.6865	5.1497	5.6865	5.2288	4.858	5.4429	5.1293	6.4009	9.3685	5.6147
17	25	9|10	CELF3	Q5SZQ8	JHU19951.B17C25R10	4.6147	4.7279	5.2668	4.9069	5.1699	5.0661	4.858	4.9773	4.8826	4.8329	4.9542	4.9542	5.0875	5.1085	4.9307	5.1293	5.3038	4.9542	5	5.5078	4.9542	5.1085	5.2854	4.9773	4.9542	4.9307	4.9307	5.1293	5.1085	4.9307	5.1898	4.9773	4.9773	5.1497	6.3487	4.9542	5.1085	5.1497	5.7814	5.2288	5.1898	4.9307	5.2854	4.9773	4.9307	4.9307	5.0444	4.9069	5.1293	5.0444	4.9773	5	4.9773	6.3663	5.0224	7.7616	5.4757	4.7279	4.7004	4.8826	5.1898	4.9307	5.7142	5.1085	5.375	5.0224	4.858	5.3399	5	5.2854	5.4429	5.375
17	26	9|10	MGME1	Q9BQP7	JHU26965.B17C26R10	4.6147	4.6147	5.2854	4.8826	5.2288	5.1085	4.9542	4.9069	4.858	4.7814	5	4.9773	5.1699	4.858	4.858	5.1699	5.4919	4.9773	4.9069	5.5999	4.9542	5	5.1699	4.9542	4.9069	4.9773	4.9542	5.1898	5.6439	5	5.0224	4.9307	5.0444	5	6.7004	4.9307	5.1293	4.9542	6.1189	5.0224	4.9542	4.9542	5.1293	5.1085	4.9773	4.9773	4.9773	5.0224	5.0224	5	4.9542	5	4.9773	6.6439	4.9307	7.7004	5.5699	4.7279	4.7279	4.8074	5.2288	5.0444	5.4919	5.2288	5.6147	4.9307	4.7004	5.8948	5	5.2479	5.6865	5.4594
17	28	9|10	HLA-DQA1	P01909	JHU16591.B17C28R10	4.6147	4.6147	5.4263	4.9773	5.4594	5.1293	4.9542	4.8826	4.8826	4.8074	4.9307	5.1898	5.2288	4.9307	4.8826	5.0661	5.4919	5.0444	5.1293	5.7142	5.0661	5.0444	5.4094	4.9069	4.9069	4.9773	4.9307	5.5236	6.4346	4.9773	5.3399	4.9069	5.1898	4.9542	7.0875	5	5.2479	5.0444	5.9189	5.0875	5.1898	5.0661	5.2095	5.2479	4.9307	4.9069	5.0444	5.0444	5.1497	5.0875	4.9542	4.9307	4.9773	6.5699	5.0444	7.5469	6.0661	4.7004	4.7279	4.7279	5.1085	4.9773	5.6724	4.9773	5.7944	5.0661	4.7814	5.8202	5.2668	5.5078	6.3576	6.2946
17	30	9|10	F2RL2	O00254	JHU10207.B17C30R10	4.585	4.6439	5.2288	4.9069	5.1293	5.1085	4.9069	4.858	4.858	4.9069	4.858	4.9307	5.1699	4.9069	4.8826	4.9773	5.1293	5	5	5.4919	4.8826	5.0444	5.1085	4.9542	5	5.0224	4.9307	5.2854	5.2668	4.9773	5.0875	4.9542	4.9542	4.9307	6.4676	4.8826	5.0875	5.0224	5.9189	4.9773	5.1085	4.858	5.3576	4.9773	4.9069	4.9307	5.0444	4.9307	5.0224	4.9307	5	4.9307	4.9542	6.1997	4.9773	7.375	5.8074	4.7004	4.7004	4.8329	5.2854	5.0444	5.4919	5.0224	5.4429	5.2479	4.858	5.4757	5.0224	5.2288	5.6724	5.6147
17	31	9|10	COX8A	P10176	JHU11342.B17C31R10	4.5546	4.7549	5.5699	5	5.4429	5.3399	4.9307	4.9773	4.9773	5	5.0224	5.1085	5.5392	5.1497	4.8826	5.6724	5.4919	5.3576	5.1085	6.1699	5.0224	5.4594	5.5236	5.0224	5.0224	5.0875	5.0444	5.5546	6.3219	5.0224	5.4919	5.0224	5.1699	5.1699	7.2432	5.0444	5.4919	5.2288	6.6439	5.2668	5.3576	5.0224	5.6865	5.2479	4.9542	4.9542	5.0875	5.2288	5.3038	5.2668	5.1085	5.0224	4.9773	7.2143	5.1293	8.403	6.5236	4.9542	4.7814	5	5.3399	5.1699	6.4512	5.3923	5.9189	5.3923	4.8826	6.5314	5.7142	5.6865	6.7279	5.858
17	1	11|12	ZNF329	Q86UD4	JHU19972.B17C1R12	4.6147	4.6724	5.0444	5.0444	5.1699	4.8826	4.858	4.9069	4.858	4.9069	4.9307	4.858	5.1699	4.9307	4.8826	5.0224	5.3219	4.9773	5.0224	5.2668	4.9307	5.0444	5.1293	5	5	4.9069	4.8826	5.0661	5.1699	5.0444	5.1085	4.9069	4.9542	4.8826	6.0553	5	5.2854	5.0661	5.6439	5.1898	5.1699	4.8826	4.9773	5.0875	4.9773	4.9773	5	5	4.9307	5.0444	4.9773	5.0224	4.9307	5.9189	5.1293	6.9773	5.2854	4.7004	4.6724	4.8074	5.375	4.9773	5.1898	5	5.1293	5.2095	5.0661	5.5999	4.9773	5.0875	5.375	5.4429
17	2	11|12	CYTIP	O60759	JHU26966.B17C2R12	4.585	4.7279	5.2288	4.9773	4.9773	4.9542	4.8074	4.8826	4.8329	4.9069	4.858	4.9069	4.9542	4.8329	4.858	5	5.3038	4.9773	5.0661	5.375	4.8826	4.9542	5.1699	5.0875	5.0661	4.9542	4.9069	5.1898	5.3923	5.0444	5.0224	4.9542	5	4.9307	6.3923	4.9069	5.0661	4.9069	5.6294	5.0875	5.1085	4.9069	5.2288	4.8826	4.9307	4.9773	4.9773	5	4.9773	4.9542	5	4.9307	4.9069	6.2668	5.0224	7.2046	5.4094	4.6724	4.7004	4.7814	5.1085	4.9542	5.6147	4.9773	5.3219	4.8826	4.7549	5.4594	5.0661	5.1898	5.4757	5.3219
17	3	11|12	UPK1B	O75841	JHU27201.B17C3R12	4.6147	4.6724	5.2854	5.0875	5.2095	5.0444	4.858	4.8826	4.9542	4.9069	4.9773	5	5.1699	5.0224	4.9307	5.1699	5.6294	4.9307	5.375	5.7142	4.9307	5	5.3399	4.9542	4.9307	4.9542	4.9307	5.2854	5.4263	5.0224	5.3399	4.9542	5.0224	4.9069	7.0279	4.9542	5.0224	5.1085	6.3487	5.0661	5.2479	4.858	5.2288	5.2095	5	4.9773	5.0224	5.1699	5.1085	4.9307	4.9773	4.9773	4.9542	6.9366	5	8.0741	6.1997	4.7004	4.6724	4.7814	5.2854	4.9773	5.8074	5.0661	5.5236	5.1898	4.8826	5.9658	5.5546	5.375	6.4594	6.1699
17	4	11|12	KLHL40	A8K5H9	JHU19744.B17C4R12	4.6147	4.8074	5.3038	5.3399	6.4838	5.2288	5.0224	5.9307	5.1497	5.1293	5.2288	5.5699	5.5236	8.3421	5.4594	5.1898	5.5999	5.5999	7.2527	5.7142	5.6724	5.2288	6.6582	6.3576	5.6724	5.4429	6.3487	6.0112	7.5887	5.2288	5.2854	5.0224	5.5546	5.0661	7.0279	5.0875	6.3129	5.2479	6.0553	5.4594	5.5546	5.1497	7.2527	6.5622	5.2095	5.1085	5.5699	5.1497	5.0875	5.2095	8.7582	5.2288	5	6.8704	6.6366	7.8517	5.8074	4.8826	4.8329	5.2095	8.7211	5.1497	6.1799	6.6653	6.2574	5.8826	5.3038	6.3576	6.0875	6.6935	6.0444	5.9542
17	5	11|12	NADK2	Q4G0N4-3	JHU27197.B17C5R12	4.6147	4.6724	5.0444	5.1293	5.1085	5.0444	4.8329	4.858	4.858	4.9069	4.9307	4.9069	5.0661	4.9069	4.8826	5.0444	5.3038	5.0661	5.1699	5.3576	4.858	4.9773	5.1293	4.9542	4.9307	4.9773	4.9069	5.0444	5.5999	5.0224	5.0875	4.9307	5.0224	4.9542	6.1396	4.9773	5.0661	4.9307	6	4.9069	5.1293	4.8329	5.0444	4.9542	4.9542	4.9542	5	4.9773	4.9542	4.9773	5.1293	4.9773	4.9307	6.098	5.0444	7.1241	5.6865	4.7004	4.6724	4.858	5.1497	4.9542	5.4594	4.9773	5.3038	4.7814	4.8329	5.1898	5.0875	5.0224	5.4919	5.3399
17	6	11|12	ZNF77	Q15935	JHU19793.B17C6R12	4.585	4.7279	5.0661	5	5.1085	4.9307	4.8329	4.8074	4.8826	4.9307	4.9307	4.858	5.1293	5.1085	4.858	4.9542	5.4594	5.1497	5	5.2854	5.1497	5.0875	5.1699	5	4.9542	4.9542	4.9069	5.1898	5.2479	4.9773	5.0444	5	5.0444	5	6.4263	4.9307	5.0875	4.9307	5.5699	5	5.2095	4.9307	5.2288	5.1293	5.0444	4.9307	5	5.0224	5.0661	4.9773	5.0444	4.9069	4.9773	6.3219	5	7.1997	5.7142	4.7279	4.7279	4.7814	5.1497	4.9773	5.7004	4.9773	5.3219	5.1293	4.858	5.375	4.9773	5.0875	5.5546	5.3576
17	7	11|12	DDHD2	O94830	JHU11736.B17C7R12	4.6147	4.7814	5.5236	5.2668	6	5.2288	4.9307	4.9542	4.9307	5.0444	5.1497	4.8826	5.7004	5.1898	5.2668	5.2288	5.585	5.5699	5.7814	5.9069	5.2095	5.4919	5.7814	5.0444	5.2095	5.0661	5	5.9542	7.5038	5.1293	5.3576	5	4.9773	5.0661	7.6073	4.9542	5.2479	5.1293	6.9484	5.0444	5.4429	4.9069	5.9069	5.3219	5	5.0875	5.1497	5.2288	4.9773	5.1699	5.1898	5.1497	4.9307	7.3443	5.1085	8.2877	6.1599	4.7004	4.7279	5.1293	5.4263	5	6.1997	5.1898	6.1189	5.3219	5.0224	6.0661	5.2854	5.4919	6.3129	7.3487
17	10	11|12	DNTT	P04053	JHU00511.B17C10R12	4.585	4.7004	5.5078	5.1085	5.2479	5.1497	4.858	4.9307	4.9773	5.0661	4.9307	4.8329	5.4594	5.0661	5.2095	5.1085	5.4919	5.1293	5.2854	5.8826	4.9069	5.1497	5.4263	5	5.0444	4.9542	4.9773	5.4094	5.8455	5.1898	5.1898	4.9542	5.0444	4.9773	7.1948	5.1497	5.2288	5.0661	6.0875	5.1497	5.0875	4.8826	5.9425	5.1497	5.0875	4.9773	5.0224	5	5	5.0444	5.0224	5.0224	4.9542	6.6582	5.0444	7.7004	6.2574	4.858	4.7549	4.858	5.1898	4.9773	5.8826	5.1898	5.5699	5.1898	4.858	5.8074	5.3038	5.585	6.0768	5.9773
17	11	11|12	ZNF250	P15622	JHU19971.B17C11R12	4.585	4.7549	5.2479	5	5.1293	4.8826	4.8074	4.8826	4.9069	4.9773	4.9307	4.8826	5.1699	5.0224	4.9542	5.0444	5.375	4.9542	5.0661	5.4263	4.8826	5	5.3219	5.0444	4.9069	5.0444	4.8826	5.1085	5.1898	5.0224	5	4.9542	5.0661	4.9542	6.3487	4.9542	5.1699	5	5.5392	5.0661	5.0661	4.858	5.0444	5.0444	4.9773	4.9773	4.9542	4.9773	4.9773	4.9773	5.0444	5.0224	4.9307	5.9887	5.0661	7.1396	5.4263	4.6724	4.7004	4.7814	5.0661	5	5.5999	4.9773	5.2479	4.9773	4.858	5.3219	5.0224	5.0661	5.3219	5.2854
17	12	11|12	METTL18	O95568	JHU26999.B17C12R12	4.585	4.8329	5.2668	5.2095	5.0661	5.1293	4.9773	4.8826	4.8826	4.8826	4.8826	4.8826	5.2479	5.0661	4.9069	5.0224	5.4429	5.0661	5.2288	5.5699	5	5.1293	5.1898	5	5	4.9542	4.9069	5.3576	5.375	5	5.0224	5.0661	5.0444	4.9307	6.8138	5	5.2479	4.9307	5.8704	5.0875	5.1699	4.8826	5.1898	5	4.9773	4.9307	4.9542	5.1085	4.9542	5.0224	4.9773	4.9307	4.9542	6.3038	5.0661	7.4136	5.5999	4.7549	4.7279	4.7279	5.1085	5	5.7142	4.9773	5.375	5.0444	4.8826	5.4919	5.0875	5.3038	5.8948	5.3038
17	13	11|12	KIF3C	A2RU78	JHU11751.B17C13R12	4.6147	4.7004	5.1898	5	6.098	5.1497	4.8074	4.858	4.9069	4.8329	4.9307	4.9542	4.9773	5	4.9542	5.0875	5.3399	5.0444	5.2095	5.2095	5.0875	5.0224	5.0661	4.9773	4.9069	4.9542	4.9069	5.3219	5.4429	5.0224	5.0875	4.9307	4.9542	5	5.9069	4.9773	5.1293	4.9307	5.6147	5.1293	5.1497	4.8826	5.3219	5.0875	5.0444	5.1085	5	5	4.9542	5.0224	4.9773	4.9773	4.9542	5.9307	5.1497	6.6795	5.3576	4.7279	4.7004	4.7549	5.1497	5.0224	5.4594	5	5.2854	5.0224	4.8074	6.4838	4.8329	5.8704	5.375	5.2479
17	15	11|12	MTFR2	Q6P444	JHU27207.B17C15R12	4.6147	4.6147	5.0661	4.9773	5.1085	4.8329	4.8074	4.9069	4.9307	4.8074	4.9307	4.858	5.0224	4.8826	4.9542	5.0444	5.4919	4.9069	5	5.4757	4.8826	5.0224	5.1497	4.9542	4.9542	5.0444	4.9307	5.1085	5.1699	5.0444	5	4.9542	4.9773	4.9307	6.2854	4.9069	5.0875	4.9542	5.6439	4.9773	5.1085	4.8826	4.9773	4.9069	4.9773	4.9773	5	5.0224	4.9542	4.9307	4.9542	4.9773	4.9542	5.858	5.0224	6.5392	5.2854	4.7549	4.6724	4.7279	5.0224	4.8826	5.3923	5.0224	5.1898	4.9773	4.9069	5.1085	4.8826	5.0875	5.6582	5.2095
17	16	11|12	EYA1	Q0P517	JHU19721.B17C16R12	4.6147	4.7004	5.1497	5.0444	5.8074	5.9069	5.4429	4.9542	5.2288	5.4594	5.0875	10.3304	10.7385	5.7944	6.7814	5.0875	9.1189	5.6582	8.5868	5.5699	8.8455	5.5392	5.5999	5.2095	7.6184	5.2479	4.9773	5.7415	6.8826	6.9069	5.3219	5.6439	5.375	6.1189	6.5392	4.9773	5.6724	5.4919	5.9658	7.3837	5.0444	4.9069	5.3923	5.3219	6.4179	5.8826	5.4757	7.697	6.2479	5.9425	5.0224	5.0444	5.2854	7.8948	5.1293	7.3837	5.3219	6.4838	4.9307	5.5392	5.2668	5.5392	5.7415	8.4512	5.585	5.7004	5.0444	6.2192	5.4757	6.5236	8.7879	7.6724
17	18	11|12	EFNB3	Q15768	JHU07321.B17C18R12	4.585	4.6439	5.0444	4.9307	6.4263	5.1699	4.8329	4.8826	4.9069	4.9069	4.9069	4.9069	5.2668	5.1293	4.9307	4.9773	5.2095	5.7004	5.1293	5.7944	5.2854	5	5.585	4.9542	5.0444	4.9307	4.9069	5.6865	8.4157	5	5.0224	4.9542	4.9307	5	6.3487	4.9773	5.0444	5.0444	5.5392	5.0661	5.2668	4.858	5.5078	5.3576	5	4.9542	5.0224	5.0444	5	5.0875	5.0224	4.9542	4.9307	6.1396	5.1293	6.8948	5.3923	4.7279	4.6724	4.7279	5.1085	4.9307	5.5078	4.9542	5.4594	5	4.8074	5.3399	5.0661	5.0224	5.2854	5.375
17	19	11|12	ZBTB2	Q8N680	JHU19957.B17C19R12	4.6147	4.8074	5.1085	4.9773	5.2479	5.2288	4.8826	5.5699	4.9069	5	4.9307	4.9773	5.3399	4.9307	4.9542	5.1497	5.4757	5.0444	5.2854	5.5546	4.9307	5.1497	5.375	5	5.1085	4.9307	4.9307	5.4594	5.4919	5.0444	5.0875	4.9542	5.1293	4.9069	6.8265	4.9069	5.1497	4.9542	5.7944	5.1085	5.0224	4.858	5.3576	5.1898	4.9773	5	5.0444	5	5.0224	5.0444	5.0661	4.9542	5	6.4676	5.0661	7.4009	5.6582	4.7279	4.7004	4.9773	5.1085	4.9542	5.8202	5.0661	5.4757	5.1085	4.858	5.4757	5.2095	5.2479	5.4429	5.4919
17	20	11|12	WDR74	Q6RFH5-2	JHU27026.B17C20R12	4.585	4.6724	5.0444	5.0224	5.1898	5.0444	4.858	4.9069	4.8826	4.9069	4.858	5	5	5	4.9069	5.1085	5.2854	4.9773	5.0661	5.3576	4.9542	5.0661	5.1898	4.9773	4.9542	5.0224	4.858	5.2668	5.7004	5	5	4.9069	5.0444	5.0224	6.2095	5	6.1997	4.9773	5.5999	5.0224	5.0875	4.8826	5.1293	5	4.9542	4.9307	4.9773	4.9542	4.9542	5.0224	5.0224	4.9542	4.9069	6.4009	5	6.9069	5.5999	4.6724	4.6724	4.7814	5.1085	5	5.6147	4.9542	5.375	4.9307	4.7549	5.7944	5.2288	5.3923	5.6147	5.5392
17	21	11|12	ZNF512B	Q96KM6	JHU11799.B17C21R12	4.6147	4.6147	4.9069	4.9069	5.0444	4.8826	4.8826	4.8074	4.8329	4.8329	4.858	4.8826	5.0224	4.8826	4.8826	4.8826	5.2288	4.9307	4.9069	5.1293	4.8826	5.0661	5.0444	4.9542	4.9773	4.9069	4.8826	5.1497	5.1085	5	5.1497	4.9069	5	5.0224	6.0112	4.9542	5	4.9307	5.3399	5	5.2288	4.858	5.0444	5.0444	4.9773	4.9307	4.9773	5	5	4.9542	4.9542	4.9542	4.9542	5.858	4.9773	6.6439	5.2288	4.6724	4.6724	4.8329	5.0661	4.9773	5.2288	5.0444	5.1497	4.8826	4.8074	4.9773	4.9773	4.9307	5.2479	5.1497
17	23	11|12	TMOD2	Q9NZR1	JHU27204.B17C23R12	4.585	4.6439	5.0661	5.0444	5.0444	4.9307	4.858	4.8826	4.8329	4.9307	4.858	4.858	4.9307	4.858	4.8826	5.2854	5.3399	5.0875	5.0661	5.4757	4.8826	5.0444	5.1699	5	4.9773	4.9069	4.9307	5.2288	5.0661	5	5.0875	4.9069	5.1085	4.9307	6.7616	4.9307	5.0875	4.9773	5.9542	4.9542	5.2479	4.9069	5.1699	4.9773	4.9773	4.9542	4.9542	5.0224	5.0444	5.0661	4.9773	4.9542	4.9307	6.3129	5.0224	7.4998	5.4919	4.7814	4.6724	4.7549	5.0661	5.1085	5.5078	4.9773	5.3038	4.858	4.858	5.2479	5.0224	5.2288	5.9069	5.2668
17	24	11|12	CASZ1	Q86V15-2	JHU19806.B17C24R12	4.585	4.6439	5.0661	5.0224	5.1699	4.8826	4.9069	4.9069	4.858	4.8826	4.8826	4.9773	4.9542	4.9307	4.8826	4.8826	5.2479	4.9307	4.9307	5.1293	4.8826	5.0875	5.0661	4.9542	4.9773	4.9069	4.8826	5.1898	5.1085	5.0444	5.0444	4.9542	4.9307	4.9773	5.7004	4.9773	5.1898	5	5.3923	5.1898	5.1293	4.858	5.0875	4.9773	4.9773	4.9542	4.9307	4.9773	5	5	4.9542	4.9542	4.9542	5.858	4.9773	6.4838	5.0661	4.7279	4.7004	4.7549	5.0444	4.9307	5.3923	4.9773	5.1085	4.9069	4.6724	4.9069	4.8826	5.1085	5.3038	5.0444
17	25	11|12	KDM4C	Q9H3R0	JHU19907.B17C25R12	4.6147	4.6439	5.2479	4.9773	5.4919	4.9307	5.0224	4.8826	4.8074	4.8826	4.9069	4.8826	5.0661	4.9307	4.858	5.0661	5.4094	5.2479	5.0875	5.4263	5.0444	5.0875	5.2854	4.9307	4.9773	4.9307	4.9307	5.3399	6.4757	4.9773	5.0875	4.9542	4.9773	4.9307	6.7415	4.9542	5.2095	4.9542	5.8948	4.9773	5.0224	4.9069	5.2668	5.1085	5	4.9542	4.9542	5.1085	5	5.0224	4.9773	4.9542	4.9773	6.2192	5.0224	7.1293	5.5078	4.7279	4.7279	4.7814	5.1699	4.9773	5.4757	4.9307	5.2668	4.7279	4.7279	5.2479	5.1898	5.0661	5.5699	5.4094
17	26	11|12	MTRF1L	H2KNE8	JHU27027.B17C26R12	4.6147	4.6724	5.2288	5.0224	5.0444	4.9542	4.8329	4.9069	4.9542	4.8826	4.8826	4.9773	4.9773	4.9773	4.9069	5	5.4263	4.9542	5.1085	5.3576	4.8826	5.0875	5.0224	4.9773	4.9069	4.9069	4.9773	5.1699	5.3219	5	5.1085	4.9773	5.0224	4.9307	6.3923	4.9307	5.1699	5.0875	6.098	5	5.0661	4.8826	5.1085	5.0661	4.9773	4.9307	4.9542	5.0224	5	5.0444	5	4.9773	4.9773	5.9658	5	7.375	5.6294	4.7549	4.6439	4.8074	5.0661	4.9307	5.375	5	5.4594	4.7814	4.8074	5.7004	5.1497	5.1699	5.5999	5.3576
17	28	11|12	EXOSC10	Q01780	JHU07323.B17C28R12	4.585	4.7004	5.0661	5.1085	5.1497	5.0224	4.858	4.8826	4.9542	4.8826	5.0224	4.9773	5.0661	4.9542	4.8826	4.9307	5.2854	4.8826	5.0875	5.2288	4.9307	5	5.0444	5.0224	4.9542	4.9542	4.858	5.0444	5.1898	4.9773	5.0875	5.0224	4.9542	4.9307	6.1599	4.9773	5.0444	5.2479	5.3923	4.9542	5.1293	4.9307	4.9542	5.0444	4.9542	4.9542	4.9542	4.9773	5.0444	5	4.9542	4.9773	4.9069	5.8704	4.9773	6.1599	5.2095	4.7279	4.6724	4.7814	5.1497	4.9542	5.4094	5.0224	5.1085	4.9773	4.8074	5.3219	4.9307	5.2288	5.2668	5.1293
17	30	11|12	GLO1	Q04760	JHU02438.B17C30R12	4.585	4.7814	5.1699	5.1085	5.1497	5.0661	4.8329	5	4.9069	5.0444	4.9542	4.8826	5.3038	4.9773	4.9307	5.0875	5.4429	4.9773	5.0661	5.4094	5.0444	8.2992	5.5699	4.9307	5	5.0444	5	5.3038	5.1497	5.0224	5.0661	4.9773	5.0875	5.0224	6.4263	5.0875	5.3219	5	5.9069	5.1497	5.2668	4.9307	5.2288	5.0661	5	4.9773	5.0224	5.1085	5.1898	5.0661	5	4.9773	5.0224	6.4594	5.0875	7.29	5.6724	4.7814	4.858	4.9307	7.0661	5.0224	5.6724	5.1497	5.375	5.2095	5.0875	5.5392	5.0875	5.4429	5.7004	5.4757
17	31	11|12	GOLT1A	Q6ZVE7	JHU12197.B17C31R12	4.6147	4.7549	5.6582	5.2095	5.5392	5.375	4.858	4.9542	5	5.0224	4.9307	4.9542	5.4594	5.1293	5.0661	5.4919	5.9425	5.1497	5.2854	6.3399	4.9773	5.4919	5.6294	5.0224	5	5.0875	4.9773	5.4429	5.585	5.0661	5.5236	5.0444	5.1898	5	7.7781	5.0224	5.1293	5.0661	6.7814	5.4919	5.2854	4.9069	5.6582	5.7279	5.2288	4.9542	5.0224	5.1699	5.4594	5.1085	5	5.1898	5	7.611	5.1085	9.0444	6.9009	4.858	4.7549	4.9773	5.4429	5.2095	6.7415	5.3923	6.8642	5.5546	4.8826	7	6.2095	5.8948	7.2946	6.5392
17	1	13|14	TRIM11	Q96F44	JHU26263.B17C1R14	4.585	4.8074	5.0875	5.1085	5.4757	5.0661	4.858	4.9542	4.9307	4.8826	4.858	4.9307	5	4.9542	4.9307	5.0224	5.3923	5	5	5.4094	4.9307	5.0875	5.5078	4.9773	4.858	5.0224	4.9307	5.2668	6.0444	4.9773	5.0661	4.9542	4.9542	4.9542	6.2095	5	5.1497	4.9773	5.5546	5.0444	5.3576	5.2479	5.1898	5.1085	5.0661	4.9069	5	5.0444	4.9542	4.9307	5	5.0224	4.9773	6.1898	5.0444	7.1344	5.3399	4.7004	4.7814	4.7004	5.2854	5.4757	5.5999	5.1085	5.6147	5.0444	4.9069	5.3038	4.9307	5.3038	5.3038	5.2095
17	2	13|14	FOXN2	P32314	JHU19899.B17C2R14	4.5546	4.585	4.9773	4.9307	5	4.9069	4.8074	4.858	4.858	4.9307	4.858	4.8826	4.9773	4.858	4.9307	4.9069	5.1699	4.9773	4.9069	4.9542	4.858	4.9542	5.1085	5.0224	4.9069	4.9542	4.9307	5.0661	5.1085	5.0224	4.9773	4.9307	4.9773	5	5.2854	4.9542	5.0661	4.9307	5.2668	4.9773	5.0661	4.8826	4.9542	4.9773	4.9069	4.9542	4.9307	5.0661	4.9307	4.9773	4.9542	4.9307	4.9773	5.3219	5.0875	5.6582	5	4.6724	4.6439	4.7004	4.9773	4.9307	5.1085	5.0224	4.9542	5.0875	4.8826	5	4.7279	4.8329	5.1085	4.858
17	3	13|14	Q6ir13	NA	JHU19587.B17C3R14	4.585	4.9542	5.9425	5.5392	7.2384	6.2761	5.3399	5.9542	5.3399	5.4594	5.1293	5.1497	6.1293	5.5999	6	5.7814	6.983	5.858	6.1497	7.3923	5.5392	6.1293	6.9009	5.5392	5.585	5.2854	5.1293	6.2288	8.4094	5.2288	5.8202	5.0224	5.7549	5.3038	8.0715	5.1497	5.6439	5.3923	7.4388	5.9069	5.6724	5.3038	5.9658	6.4676	5.5546	5.1293	5.4263	5.7814	5.5699	5.4429	5.2479	5.2095	4.9773	7.9972	5.2479	9.4242	7.7211	4.9542	4.8329	5.4263	6.0112	5.5236	7.3264	5.7415	7.7245	6.2946	5.0875	8.0279	6.9484	7.1033	7.817	7.2992
17	4	13|14	PLAU	P00749	JHU24081.B17C4R14	4.585	4.7004	5.0875	5	5.5699	4.9542	4.8074	4.858	4.9069	4.8826	4.8826	4.858	5.0661	4.8329	5.0224	4.9773	5.2479	5.2668	5.0875	5.3038	4.8826	5.1085	5.3219	5	4.858	4.9542	4.9069	5.3399	6.9366	4.9773	5.0661	5	5.1085	4.9773	6.1085	4.9307	5.1293	4.9542	5.7142	5.0224	5.0661	4.9069	5.1085	5.1293	4.9307	4.9307	4.9307	4.9542	4.9307	4.9307	5.0444	4.9542	4.9773	6.0661	5.0224	6.9189	5.2854	4.6439	4.6439	4.6724	5.1293	4.9307	5.3038	5.0224	5.4594	5.0661	4.8329	5.4429	4.8074	5.0444	5.375	5.3038
17	5	13|14	TGFBR1	P36897-3	JHU19540.B17C5R14	4.6147	4.7004	5.1898	5.2479	6.0768	5.3219	4.858	5.0444	4.9307	4.9307	4.858	4.9773	5.3219	5	4.9069	5.1699	5.4094	5.3399	5.1699	5.5236	5	5.0661	5.5699	5	4.9307	4.9307	4.9307	5.4919	7.9337	5	5.2854	4.9773	4.9773	5.0661	6.6582	4.9542	5.1293	4.8826	5.8826	4.9307	5.5546	4.8826	5.2668	5.1497	4.9542	4.9773	5.0444	4.9773	4.9773	5.0875	4.9773	4.9773	4.9773	6.3219	5.0224	7.6147	5.7682	4.8074	4.6724	4.8074	5.0661	4.9542	5.6294	5.1497	5.7549	5.2479	4.858	5.4594	5.0661	5	5.6294	5.4263
17	6	13|14	IGL@	NA	JHU24284.B17C6R14	4.6147	5.0444	5.3399	5.2479	5.5546	5.2095	5.0661	5.1699	4.9069	5.0875	5.1293	5.0875	5.5699	5.0444	5.1497	5.2668	5.6439	5.3219	5.3923	5.7004	5.0444	5.3923	6.1189	5.1699	4.9773	5.1293	4.9307	5.5392	6.4009	5.1497	5.3399	5.2095	5.1497	5.1497	6.9773	5.1293	5.2668	5.2854	6.0661	5.2854	5.3399	5.0875	5.4263	5.2095	5.1699	5	5.2095	5.2288	5.0661	5.1085	4.9773	5.0875	4.9773	6.7347	5.1699	7.5584	6.2384	4.7279	5	5.1699	5.3576	5.2854	6.098	5.2288	6	5.6147	5	6.0768	5.5699	5.5236	6.1293	5.6582
17	7	13|14	ZNF626	Q68DY1	JHU25621.B17C7R14	4.6147	4.7814	5.3576	5.2668	5.9069	5.1898	4.9773	5.4594	5.0224	4.9542	4.9542	5.0224	5.4429	5.2288	5.0224	5.2479	5.6724	5.8826	5.2668	6.4263	5.3038	5.2668	5.7549	5.0224	5.0224	5	4.9773	5.6582	7.2288	5.0875	5.2095	5.1497	5.0661	5.1085	6.9189	5	5.1293	5.1293	6.2946	5.0224	5.3038	5.0875	5.3219	5.2854	5.0661	5.1699	5.1699	5.1085	5.1699	5.1699	5	5.0224	5	6.7748	5.0444	7.7781	6.2192	4.8329	4.7004	4.9773	5.4919	5.1699	6.1497	5.1497	6.0334	5.375	4.9542	5.7004	5.4263	5.4429	6.098	5.7142
17	8	13|14	C3orf38	Q5JPI3-2	JHU15675.B17C8R14	4.585	4.7549	5.1085	4.9773	5.1898	5.1085	4.8826	6.5999	4.8329	4.858	4.9069	4.9069	5.2288	4.9307	4.9069	4.9307	5.3576	4.9773	5.1293	5.4757	4.858	5.1085	5.1699	5.0224	4.9069	4.9542	4.9542	5.1699	5.585	5.0444	5.2288	5.0224	5.1085	4.9542	6.3129	4.9542	5.0875	5.0661	5.858	5.1085	5.0875	4.8826	5	5.0661	5	5.0224	4.9069	5.0661	4.9542	4.9542	4.9773	5	4.9542	6.2288	5.0444	7.2621	5.4594	4.8329	4.7004	4.858	5.2479	5	5.6294	5.0444	5.1497	4.9773	4.7004	5.3576	5.2668	4.9542	5.6147	5.4919
17	9	13|14	TK2	O00142-6	JHU19439.B17C9R14	4.585	4.7279	5.1699	5.0444	7.1344	5.1898	4.8329	5	4.9307	4.9773	5.0224	4.9307	5.4594	5.2854	4.9069	5.0224	5.585	5.9542	5.375	5.8202	5.0875	5.1898	5.7549	5.0875	5.0661	4.9542	4.9773	5.9069	8.7465	5.0224	5.4429	5.0224	5	5.0661	6.4009	5.0224	5.1699	5.0661	6.0112	5.0224	5.2479	5.0444	5.4263	5.375	5.1293	5	4.9542	5.1085	5.0875	5.1898	4.9542	5.1085	4.9307	6.5925	5.0875	7.2288	5.7279	4.8074	4.858	4.858	5.3038	5.1497	5.8948	5.0661	6.1396	5.4263	4.7814	6.0112	5.3576	5.2854	5.7549	5.4094
17	10	13|14	FOXD4L3	Q6VB84	JHU25717.B17C10R14	4.5546	4.6724	5.0444	5.0661	5.3923	5.1085	4.7549	5	4.8074	4.8826	4.9069	4.9773	4.858	4.8826	4.9307	4.9542	5.2854	5.0224	5.0444	5.4263	4.858	4.9307	5.1293	5.0661	4.9307	5	4.9542	5.0875	6.2668	5.1085	5.0224	5	4.9542	5.0224	5.9542	5.0444	5.0444	4.9069	5.5546	5.0444	5.2288	4.9069	5.0875	5.0224	4.9773	5	5.0224	4.9307	4.9307	5.0875	5	4.9542	4.9542	5.9189	5	6.6366	5.4594	4.7004	4.7004	4.7279	5.0661	5	5.4263	5.0661	5.1085	4.8826	4.7814	5.3038	5.0444	5.0661	5.375	5.1699
17	11	13|14	ZKSCAN5	Q8N718	JHU26285.B17C11R14	4.6147	4.7549	4.9773	5.1497	5.1699	5.0224	4.7814	4.9542	4.8074	4.9069	4.9773	4.9069	5.0875	5.0224	4.9542	4.9069	5.2479	4.9307	5.1699	5.2479	4.858	5	5.1497	5.0661	4.9307	4.9307	4.9542	5.0875	5.4094	5.0661	5.0661	5.0224	5	4.9542	5.8704	4.9542	5.1293	4.8826	5.2668	4.9307	5.0875	4.8826	4.9542	5.0224	4.9542	4.9307	4.9773	5.0224	4.9542	5.1497	4.9542	5	4.9307	6.1699	5.0444	6.6511	5.5699	4.7004	4.7004	4.7814	5.0875	4.9307	5.2854	5.0224	5.2479	5.0661	4.9069	5.1293	5.0875	4.8826	5.3923	5.0875
17	12	13|14	NM_001040398.2	NA	JHU19982.B17C12R14	4.585	4.6724	5.585	5.4757	6.3129	5.8202	6.5157	5.1085	5.1085	5.0224	5.4263	5.1497	5.858	5.7004	5.7279	5.3038	5.7142	5.2288	6.0224	6.5157	5.3399	5.8074	6.2854	5.2479	6.4094	5.1898	5.0444	6.7142	6.7074	5.3923	5.4094	5.3399	5.6865	5.0444	7.1749	5.7549	5.3219	5.2668	6.3038	6.0661	5.4263	5.6865	5.8826	6.0768	5.2854	5.1898	5.2479	6.1898	7.3309	6.2761	5.3219	5.3399	5	6.6366	6.0444	7.4346	6.2854	6.2479	4.8329	7.7846	5.6582	5.5078	6.5999	5.7682	6.2192	6.2854	5.2288	6.8765	5.6582	6.4346	6.6221	6.7482
17	13	13|14	CEPT1	Q9Y6K0	JHU26523.B17C13R14	4.585	4.6724	5.2854	5.1293	5.0875	5.0224	4.8826	5.0224	4.8329	4.9542	4.9069	4.9307	5.0875	4.9773	4.9307	4.9542	5.4429	4.8826	5.1085	5.6582	4.9773	5.0661	5.2479	5.0444	4.9773	4.9069	4.9542	5.1085	5.2668	5.0224	5.1085	4.9542	5.0224	4.9773	6.6935	5	5.0224	5	6.098	5.0224	5.0224	4.9069	5.3038	5.1293	5.0224	4.9069	5	5.0444	5.0444	5	4.9773	4.9773	4.9307	6.6073	5.0224	7.5314	5.6724	4.7004	4.7004	4.7814	5.0661	5.0224	5.5546	5.1085	5.7142	5.0875	4.7814	5.7279	5.3038	5.2288	5.7814	5.6439
17	14	13|14	ADAMTS3	O15072	JHU19071.B17C14R14	4.585	4.7004	5.7415	5.1898	5.6439	5.4757	4.9542	4.9542	4.9307	4.9307	4.8826	5.2288	5.7682	4.8826	5	5.2668	5.6439	5.0661	5.3923	6.5699	5.0444	5.0444	5.4594	5.0875	4.9773	5.1085	4.9069	5.7814	6.8392	5	5.3219	5.0224	5.0444	4.9069	7.4471	5	5.1293	5.0875	6.5392	5.2479	5.1898	4.9773	5.5546	5.8074	5.0661	4.9307	4.9542	5.0661	5.2668	5.3399	4.9307	5.0224	4.9542	6.6582	5.1293	7.7846	6.6935	4.6724	4.7549	4.8074	5.3923	5	5.7549	5.3038	5.7682	5.2288	4.858	7.4179	7.1898	6.1189	7.4471	6.8765
17	15	13|14	Foxa1	P55317	JHU19574.B17C15R14	4.585	4.7279	5.6439	5.2479	6.6221	5.7279	5.0661	5.2288	5.2095	5.2668	5.0444	5.0875	5.9189	5.3399	5.0875	5.8329	6.3399	5.5236	5.9773	6.9248	5.2479	5.7142	6.3219	5.3038	5.3038	5.3038	5.0875	5.9189	7.5812	5.1898	5.585	5.1699	5.2668	5.1085	7.9307	5.0444	5.3399	5.2668	7.1137	5.5699	5.5999	5.4094	5.8329	5.7682	5.2668	5.1497	5.1699	5.3923	5.1699	5.3219	5.2095	5.2854	5	7.7748	5.1497	8.9915	7.4179	4.858	4.8329	5.0444	5.5078	5.3576	6.7879	5.4594	7.2527	5.8202	5.1497	7.1997	6.2946	6.1699	7.1497	6.7482
17	16	13|14	SUPT5H	O00267	JHU19861.B17C16R14	4.585	4.6724	5.5699	5.6439	5.7279	6.3219	5.1085	5.4429	5.4594	5.375	6.2192	5.6439	5.6582	6.5999	5.2095	5.5699	5.9542	6.9484	5.4594	6.3309	8.445	5.8455	6.3487	5	5.3219	5.1898	5	5.9542	6.8517	5.2288	7.1344	5.1898	5.4094	5.0444	7.2288	5.1898	9.5372	5.4094	6.4346	6.4512	5.7004	5.7004	6.7482	5.8948	5.2854	5.0444	5.6582	5.375	5.6147	5.2668	5.1497	5.375	5.0661	7.3354	5.2854	8.207	7.098	5.1898	5.3038	5.4094	5.6439	7.0875	7.0334	5.5392	6.9307	6.1497	5.0444	7.1033	6.4009	6.2946	6.8202	6.6221
17	17	13|14	VPS54	Q9P1Q0-3	JHU10456.B17C17R14	4.585	4.7004	5.4429	5.0875	5.5392	5.1898	4.9773	5.1699	4.9069	4.9069	4.9069	4.9542	5.585	5.1085	4.9307	5.4429	5.7944	5.2479	5.4594	6.2946	5.0224	5.2854	5.5546	4.9773	5.0661	5.0875	4.9542	5.5236	6.1085	5.0224	5.2288	4.9773	5.0444	4.9542	7.3794	5	5.0875	5.1085	6.6724	5.2095	5.2288	5.0875	5.4594	5.4094	5.2854	5	5.0224	5.1699	5.0444	5.0444	5.0224	5	5	7.3487	5.1085	8.6707	6.4757	4.7814	4.9069	5.0444	5.2668	5.1293	6.3038	5.1898	6.4263	5.4263	4.8329	6.1085	6.0112	5.6294	6.5999	5.9773
17	18	13|14	GOLGA4	Q13439	JHU25783.B17C18R14	4.6147	4.7814	5.0661	5.0444	5.4594	5.0444	4.858	4.858	4.9069	4.858	4.858	4.9773	5.0875	5	4.9069	4.9307	5.3219	5.0875	4.9542	5.4594	4.8826	4.9773	5.3038	4.9773	4.9069	4.9542	4.9307	5.2479	6.4757	5.0224	4.9542	4.9773	5	4.9307	6.0875	4.9773	5.1085	4.9069	5.4429	4.9542	5.0444	4.858	5.1898	5.1085	4.9542	4.9542	5	5.0661	4.9773	4.9542	4.9542	4.9542	4.9773	6.2095	5.0224	6.9189	5.4263	4.6724	4.6724	4.6439	5	4.9307	5.3576	4.9773	5.4263	5.0444	4.7004	5.3399	5.0661	5	5.3923	5.4094
17	19	13|14	ARGLU1	Q9NWB6	JHU12375.B17C19R14	4.5546	4.6439	4.9773	5.1085	4.9773	4.9069	4.858	6.1396	4.8826	4.858	4.858	5.0444	5.1497	5.0661	4.858	5.0444	5.375	4.9307	5.1497	5.2479	4.858	5	5.2288	5.0224	4.9307	4.9773	4.9307	5.2095	5.1497	5	4.9773	5.0224	5.0444	4.8826	6.2288	4.9542	5.0661	4.9069	5.4757	5.1699	5.0875	4.9069	5.1898	5.0875	5	4.9773	5.0444	5.0661	5.0444	5.0224	5.0224	5.0224	4.9773	6.2854	5	6.8642	5.3923	4.6439	4.6724	4.7279	5.1293	4.9773	5.2479	5.0661	5.3038	4.9542	4.8074	5.3038	4.9773	5.0875	5.3219	5.2854
17	20	13|14	Kdm5d	A0A384MR42	JHU19978.B17C20R14	4.585	4.7549	5.2288	5.1293	5.1085	5.0661	4.858	4.858	4.9773	4.8329	4.858	4.9307	5.0875	4.9307	4.858	5.1085	5.3399	4.8826	4.9773	5.4594	4.9069	5.0444	5.3576	5.0224	4.9307	4.9542	4.9069	5.1699	5.1898	5	4.9542	4.9542	4.9542	4.9069	6.2761	5	5.0875	5.0444	5.5236	5.1293	5.0661	4.9307	5.1085	5.1293	4.9307	4.9773	4.9773	5.1497	5.0444	4.9542	4.9069	4.9773	4.9542	6.3576	5.0224	7.4179	5.5699	4.6724	4.8329	4.7279	5.1497	5	5.5078	5.0224	5.3219	5.0875	4.858	5.4263	5.0444	5.1293	5.7549	5.4263
17	21	13|14	NAPEPLD	Q6IQ20	JHU26630.B17C21R14	4.585	4.6439	5.2668	5.0224	5.9773	5.1293	4.858	4.858	4.9542	4.9069	4.8826	4.9773	5.1085	5.1497	4.9542	5.3399	5.4094	5.4094	5.1497	5.5999	4.9542	5.2095	5.7142	4.9542	4.9307	4.9307	4.9069	5.3923	7.388	5	4.9542	5.0224	5.0224	4.9773	6.2288	4.9773	5.4429	4.9307	5.6294	5.2854	5.3923	4.9069	5.4594	5.0875	4.9773	5.0444	4.9773	5	5.0875	5.0661	5.0661	4.9542	5	6.5925	5	7.4179	5.585	4.7004	4.7279	4.7549	5.0224	5	5.6724	5.1699	5.4919	5.1898	4.7814	5.5078	5.1699	5.1898	5.4919	6.1599
17	22	13|14	VPS33B	Q9H267	JHU01243.B17C22R14	4.5546	4.7004	5.3219	5.1293	5.8329	5.3399	4.858	4.9773	4.8329	4.858	4.9773	4.9307	5.3923	5.0444	4.9069	5.3038	5.6724	5.3219	5.1898	5.8074	4.9307	5.3038	6.2384	4.9542	4.9542	4.9542	4.9773	5.5699	7.5622	5.0224	5.1898	5	5.0661	5.0661	6.9189	5	5.2095	4.9542	5.9425	5	5.3038	4.9542	5.3576	5.3219	5	4.9773	5.0224	5.0444	5.1085	5	5.0224	4.9542	4.9542	6.7682	5	8.0954	5.8948	4.9307	4.6724	4.8074	5.1085	5.0444	5.7142	5.1898	6.2384	5.1293	4.6724	5.8329	5.4594	5.3576	6.1599	5.7004
17	23	13|14	PROX1	Q92786	JHU19595.B17C23R14	4.585	4.8074	5.1699	4.9773	5.0875	5.1085	4.8329	5.0444	4.858	4.8329	4.858	4.8826	5.2095	4.9542	4.9069	4.9069	5.4919	4.9307	5.0661	5.4094	4.9307	5.0661	5.1293	4.9542	4.9773	4.9542	4.9307	5.0444	5.2095	5	5.0661	4.9773	5.0444	4.8826	6.098	4.9773	5.0444	4.9773	5.5078	5.0875	5.1898	4.9773	5.2095	4.9307	5	4.9773	4.9542	5.0444	5.0875	5.1293	4.9773	4.9542	4.9773	6.1189	5	7.4998	5.6865	4.7004	4.7004	4.8329	5.2095	5.0444	5.4429	5.2095	5.5699	5.0875	4.8074	5.7004	4.8826	5.1293	5.5999	5.5078
17	24	13|14	MS4A7	Q9GZW8	JHU24182.B17C24R14	4.585	4.7004	5.4919	5.0661	5.2095	5.2479	4.9069	5	4.8826	5.0224	4.858	4.9307	5.1699	4.858	4.9069	5.2095	5.8202	5.0224	5.4263	5.8074	4.8329	5.0875	5.5999	5.0224	4.9069	4.9773	4.9773	5.375	5.375	5.0224	5.1293	5	5	5.0661	7.2715	4.9307	5.0444	5.2095	6.5236	5.2095	5.2095	4.9307	5.4429	5.2854	4.9307	5.0444	4.9542	5.3219	5.2288	4.9542	5.0444	5.0224	4.9542	7.4429	5.0661	8.697	6.4512	4.7004	4.7004	4.8826	5.1293	5.0875	6.2288	5.2479	6.375	5.3923	4.8826	6.2854	5.6294	5.4263	6.5392	5.4919
17	25	13|14	MECOM	Q03112-5	JHU18577.B17C25R14	4.585	4.7004	5.2095	5.3923	5.1898	4.9773	4.9307	7.2192	4.9773	4.8826	4.9069	4.9773	5.2479	5.0661	5.0444	5.0875	5.5078	5	5.3038	5.585	4.858	5.2288	5.3038	5	4.8826	4.9307	4.9307	5.2095	5.2854	5.0661	4.9307	5	5.0444	4.9307	6.4009	4.9307	5.1085	4.9773	5.4919	5.1699	5.2095	4.9307	5.3399	5.2095	4.9542	5	5	5.0444	5.2668	5.1497	5.0875	5.0661	5	6.3219	5.0661	7.4878	5.6724	4.7549	4.6724	4.8826	5.0661	5.0444	5.585	5.1085	5.5999	5.1085	4.858	5.7682	5.4094	5.375	5.5699	5.5999
17	26	13|14	DYRK1A	Q13627	JHU17288.B17C26R14	4.5546	4.8074	5.0875	5.0444	5.0444	4.9307	4.8826	4.8826	4.8074	4.9069	4.858	4.8826	4.9542	4.9542	4.8826	4.9069	5.3038	4.9773	5	5.2479	4.9069	4.9773	5.2095	4.9542	4.9773	4.9307	4.9542	5.1497	5.1293	4.9773	4.9307	5	4.9773	5.0224	6	4.9307	5.1497	4.9542	5.4919	4.9542	4.9542	4.858	5	4.9307	4.9307	4.9307	4.9542	5.0444	4.9542	4.9773	4.9773	4.9542	4.9307	5.858	5.0224	6.5999	5.2288	4.7279	4.7279	4.7549	4.9773	5	5.2095	5.0444	5.0224	5	4.7549	5.0444	4.9069	4.9773	5.2095	5.1699
17	27	13|14	PTBP1	P26599-3	JHU03616.B17C27R14	4.5546	4.6439	5.1898	5.1293	5.0661	4.9307	4.9773	5.1085	4.8329	4.8074	4.9069	4.9069	5.1085	4.8826	4.9069	4.9069	5.3576	4.9307	5.1293	5.2479	4.8329	5.0661	5.1898	5	4.8826	4.9542	4.9069	5.1293	5.1293	5.0224	4.9542	5.0444	4.9542	4.9307	5.6865	4.9773	4.9773	5.0224	5.5546	4.9773	5.0661	5	5.2095	5.0444	4.9773	4.9542	5	5	4.9773	5.1085	4.9542	4.9773	4.9307	5.9887	4.9773	6.8138	5.1699	4.6724	4.7279	4.7814	5	5	5.3576	5.0224	5.2095	5.0875	4.858	5.2095	5.1293	5.0661	5.3038	5.2288
17	28	13|14	ACSM2B	Q68CK6	JHU25714.B17C28R14	4.585	4.6724	5.3576	5.1293	5.6439	5.585	4.9307	4.9542	4.9307	4.9069	4.9773	5.0224	5.4429	4.858	5.1085	5.2095	5.6865	5.1898	5.4594	5.6724	5.0661	5.1085	5.585	5.0444	5.0661	5.0224	4.9773	5.4094	6.6582	5.0444	5.1497	5	5.1699	4.9542	7.3264	4.9307	5.1293	5.1293	6.0768	5.1699	5.1085	5	5.4263	5.2095	5.0224	5.0224	4.9542	5.1085	5.1497	4.9773	5	5.0875	4.9307	6.9009	5.0661	7.8424	6.3923	4.7814	4.7004	4.8826	5.1699	5.1085	5.7415	5.2668	6.1699	5.2668	5.0444	6.375	5.5392	5.6439	5.9658	5.7682
17	29	13|14	ZNF90	Q03938	JHU16812.B17C29R14	4.5546	4.6147	5.0875	5.1497	5.3923	5.0224	4.9307	5.0875	4.8826	4.9069	4.9542	5	5.1898	5.0444	4.9542	5	5.3923	5.1293	4.9069	5.3576	4.9773	5.1699	5.1497	4.9542	4.9542	4.9307	4.9069	5.2668	5.1497	5.0661	5.0661	5.2479	4.9773	4.9542	5.8826	4.9542	5.0661	5.1293	5.7279	5.1699	5.0875	5.0661	5.1497	5.2479	4.9542	4.9773	5.0444	5.0444	5.1085	5.0224	5.0224	5.0224	4.9307	5.9658	5.1497	6.7549	5.2854	4.6724	4.7279	4.7814	5.0875	4.9773	5.4594	5.1497	5.2668	5.1085	4.7549	5.1898	5	5.1085	5.4757	5.3219
17	30	13|14	MAP1B	P46821	JHU25766.B17C30R14	4.5546	4.7279	5.2095	5.0661	5.0661	5.1293	4.9307	5.8704	4.8329	4.8826	4.9307	5	5.4094	4.8826	4.9542	5.0444	5.2854	4.9773	5.1085	5.3038	4.8826	5.0444	5.1293	4.9773	5.0224	4.9542	4.9542	5.2288	5.1293	5.0224	5.2288	5.0444	4.9542	5.0444	6.2095	5.6865	5.0444	5.0661	5.7814	5.1293	5	4.8826	5.2479	4.9307	5	4.9307	5.1085	5.0224	4.9307	5.0661	5.0224	5.0224	5	6.2288	5.1699	7.0056	5.6147	4.8329	4.6439	4.858	5.2095	4.9542	5.4263	5.1293	5.3399	5.3923	4.7814	5.3576	5.1699	5.3219	5.9658	5.4094
17	31	13|14	TUSC2	O75896	JHU27262.B17C31R14	4.585	4.7004	5.0224	5.0224	5.0444	4.9542	4.9307	4.858	4.7814	4.9069	4.9069	4.9307	5.0875	4.8826	4.8826	4.9307	5.3038	4.9069	4.9069	5.2288	4.8826	5.0661	5.0661	5	4.9307	4.9307	4.8826	5.2288	5.1699	5.0444	5.0224	5	4.9773	4.9307	6.2479	4.9069	5.0444	4.9773	5.5236	4.9542	5.0224	4.9069	5	4.9542	5	4.9307	5.0224	5	4.9542	4.9307	4.9773	4.9307	4.9307	5.9542	5.0444	6.6147	5.3576	4.6724	4.7004	4.858	5.1085	4.9773	5.4429	5	5.2288	4.9307	4.8074	5.2668	5.2095	4.9542	5.4919	5.2668
17	32	13|14	ZNF175	Q9Y473	JHU12251.B17C32R14	4.5546	4.7549	5.3038	5.0224	5.1898	4.9307	4.8074	4.8826	4.8074	4.8826	4.9773	4.9069	4.9542	4.8826	4.858	4.9773	5.2668	4.9307	5.0224	5.3038	4.858	5.0875	5.1497	5.0444	4.9069	4.9307	4.9307	5.2095	5.1293	5.0661	5.0875	5	4.9542	4.9542	6.3219	5	5.0224	4.9773	5.7682	4.9069	5.0444	4.9773	5.0444	5.1293	5.0224	5.0444	5.0224	5.1085	5.0444	4.9069	4.9773	4.9307	4.9542	5.8948	5.0875	6.983	5.3923	4.7279	4.7279	4.7814	5.1085	5.0444	5.3576	5.1085	5.2479	5.2668	4.6724	5.0224	4.9307	4.9542	5.2668	5.2854
17	1	15|16	MECOM	Q03112-5	JHU18577.B17C1R16	4.6147	4.7004	5.1699	5.375	5.0875	5.1293	4.9307	7.0279	4.9069	4.9069	4.8826	4.9307	5.1898	4.9773	5.2479	4.9542	5.3038	4.9069	5.2288	5.8948	4.9307	5.1293	5.2288	4.9773	5.0224	5.0224	4.9069	5.1085	5.1497	5.0444	5.0661	4.9542	5	4.9542	6.3837	4.9773	5.1085	5.0224	5.6724	5.0444	5.0875	4.9069	5.2854	5	4.9069	5	4.9773	5	5.0444	5.0875	5.0661	5.0224	4.9773	6.2761	5.0661	7.2854	5.5236	4.7004	4.7814	4.8074	5.0661	5	5.5236	5.2668	5.4919	5.2095	5.1293	5.7944	5.1898	5.2668	5.7682	5.3038
17	2	15|16	NLRP8	Q86W28	JHU17552.B17C2R16	4.6147	4.7279	5.0661	4.9307	5.0224	4.9773	4.858	4.858	4.8826	4.9307	4.9542	4.9542	5.1085	4.9773	4.8826	4.9069	5.2095	5.1085	4.9307	5.3038	4.9069	5.1898	5.2854	4.9773	4.9069	4.9307	4.9307	5.2479	5.7142	5	5.1085	4.9542	4.9542	4.9773	5.8948	4.9542	5.2095	4.9542	5.5699	5.0224	5.1497	4.9542	5.2479	4.9542	4.9307	4.9307	4.9307	5.0875	4.9773	4.9542	4.9773	4.858	5	6.1599	5	7.2432	5.3576	4.6724	4.7549	4.7549	5.0444	5.0224	5.375	5.1497	5.3923	5.0661	4.858	5.3399	5.1699	5.1898	5.3219	5.1293
17	3	15|16	EN2	P19622	JHU19629.B17C3R16	4.6147	4.8074	5.1085	5.1497	5.2479	5	4.9069	5.5699	4.9773	4.9307	4.8826	4.9069	5.1699	4.9307	4.9069	4.9069	5.4429	4.9307	5.0661	5.3399	5	5.0224	5.3576	5.0224	4.9773	5.1085	4.9307	5.2095	5.1699	5.0444	5.0661	5	5.0224	4.9307	6.5469	4.9773	5.0224	4.9069	5.7142	5.1699	5.3219	5	5.1699	5.1699	4.9542	4.9542	4.9307	5.0224	4.9773	5.1293	4.9542	4.9542	4.9542	6.4094	4.9773	7.4676	5.6724	4.6724	4.7004	4.7814	5.2668	5	5.3923	5.2479	5.5392	5.0661	4.9069	5.4594	5.0661	5.1699	5.5392	5.3576
17	4	15|16	TFE3	P19532	JHU24835.B17C4R16	4.6147	4.8074	5.3038	5.0444	5.1085	5.2095	4.858	8.4491	4.858	4.9069	4.9069	4.9069	5.1293	5.0224	4.9307	5.0224	5.4429	4.9773	5.2095	5.4757	4.9773	5.0661	5.4757	5	4.9773	4.9307	4.9069	5.1085	5.2854	5	6.0768	4.9773	5	5.0224	6.1799	5	4.9773	4.9773	5.8948	5.1085	5.2288	5.0661	5.375	5.0875	4.9542	5.1898	4.9307	5.1898	5.0224	5	5.0661	4.9307	4.9542	6.1396	5.2095	7.3794	5.8074	4.7279	4.7549	5.0444	5.6439	5.0444	5.4757	5.0661	5.4429	4.9307	4.8826	5.4429	5.1898	5.2095	5.585	5.5236
17	5	15|16	KJ901766.1	NA	JHU19685.B17C5R16	4.585	4.8074	5.6439	5.1699	5.7549	5.5546	4.9542	5	5.1085	4.9307	5	5.1085	5.7142	5.0875	5.1898	5.3923	5.7415	5.6724	5.5699	6.8642	5.1497	5.2288	6.0661	5.1699	5.1497	5	4.9307	5.7549	7.5078	5.0875	5.6724	4.9773	5.2479	5.0444	7.5078	5	5.1497	5.1293	6.858	5.2668	5.5078	5.0224	5.6439	5.7004	5	5.0224	5.1085	5.375	5.2288	5.0875	5.0875	4.9773	5	7.6073	5.1699	9.0307	7.1948	4.7279	4.7814	4.7814	5.5078	5.1293	6.8642	5.3923	7.1085	5.7814	4.9542	7.4919	6.6294	6.6073	7.0821	6.6294
17	6	15|16	FASTKD5	Q7L8L6	JHU24767.B17C6R16	4.6147	4.7549	5.3576	5.2095	5.7549	5.2095	4.9542	4.8826	5.0224	4.8826	4.8826	5.0224	5.5078	5.0875	4.9542	5.3399	5.8826	5.5699	5.2854	6.1085	5.0224	5.2095	5.6147	5	4.9542	5	4.9069	5.4757	7.4221	5.0224	5.3219	5	5.0661	5.0224	7.0715	5.0875	5.3038	5.0444	6.1799	5.1085	5.3038	4.9069	5.5392	5.4919	4.9069	5	5	5.1085	5	5.0224	5.0875	5	4.9773	7.0224	5.0224	8.1472	6.3663	4.7279	4.8074	4.858	5.3038	5.0224	6.1599	5.2095	6.1599	5.3219	4.7814	6.7549	5.8704	5.5699	6.4757	5.5699
17	7	15|16	SPRY3	O43610	JHU27574.B17C7R16	4.6147	4.6439	5.3038	4.9069	5.1085	5.0224	4.858	4.7814	4.8074	4.9307	4.9307	4.9069	5.2288	4.8826	5.0444	5	5.2288	5	5.1085	5.4594	4.9307	5	5.0224	4.9773	4.8826	4.8826	4.9307	5.0875	5.2854	5	4.9542	5	5.0661	5	6.098	4.9542	5	4.9307	5.7682	4.9773	5.1293	4.8826	5.1293	5.0875	4.8826	5.0224	5.0661	5.1085	4.9542	5	4.9307	4.9307	4.9307	6.0224	4.9773	7.1293	5.4919	4.7814	4.6439	4.7549	5.0444	4.9773	5.3038	5.0661	5.375	4.8826	4.8329	5.3399	5.0875	4.9542	5.585	5.2095
17	8	15|16	CHRNA3	P32297	JHU13994.B17C8R16	4.6147	4.7279	5.6439	5.0444	5.3576	5.3923	4.9069	4.8074	5.0661	4.9773	5	5.3399	5.7682	4.858	4.9542	5.2854	5.5546	5.1699	5.4094	6.0334	5.0224	5.2095	5.4919	4.9773	5.0224	4.9069	4.8826	5.5999	5.7004	5	5.3399	5.0661	5.3576	4.8826	7.1447	4.9542	5	5	6.4179	5.1293	5.2095	5	5.4263	5.7549	5	5	5.0224	5.1085	5.1085	5.0661	5.0875	4.9069	5.0224	6.6221	5.0224	8.2408	6.4757	4.7279	4.7279	4.7549	5.3038	5.0661	5.7142	5.3038	5.8455	5.0224	4.7004	7.1344	6.4838	6.3487	7.4305	7.1085
17	9	15|16	ZFYVE9	O95405	JHU24347.B17C9R16	4.6439	4.7279	5.2095	4.9069	5.1497	5.1085	5	4.9069	4.8329	4.8329	4.9069	4.9069	5.0875	4.858	4.8329	5.1497	5.3038	4.9307	5.0661	5.4594	4.9307	5.0224	5.2288	5.0224	5.0224	4.9307	4.9069	5.2854	5.1699	5.0444	5.1497	4.9773	5.0444	5.0661	6.3038	4.9773	5.2095	4.9542	5.6865	4.9773	5.2479	4.9542	5.3576	4.9773	4.9069	5.0224	5	5.1293	5	5	5	4.9307	4.9307	6.4094	5	7.585	5.5699	4.7004	4.7004	4.6724	5.1497	5	5.5699	5.1898	5.4919	5.0444	4.8826	5.4594	5.2288	5.2668	5.6865	5.5392
17	10	15|16	EPG5	Q9HCE0	JHU25794.B17C10R16	4.6147	4.9542	5.858	5.2854	6.3219	6.2288	5.6294	5.0224	5.3219	5.2854	5.3399	5.3219	6.2574	7.7177	5.7004	5.5699	6.2946	5.4919	6.0768	6.5546	6.0224	6.3219	6.7004	5.3576	6.1497	5.3399	5.6147	7.2046	6.6865	5.6439	5.585	5.4263	5.5546	5.375	7.7549	5.4757	5.4429	5.8826	6.8826	6.2668	5.4594	5.5236	6.3038	5.8948	5.3576	7.6402	5.1497	6.6147	5.7415	5.6724	5.7814	5.2095	5.1898	7.1649	6.3399	8.4242	6.8202	5.1699	4.8329	5.5236	5.7549	5.5392	6.6795	5.7814	6.5774	6.0661	5.3576	6.9887	6.4009	6.3923	7.0056	7.2808
17	11	15|16	LRRFIP1	Q32MZ4	JHU25415.B17C11R16	4.585	4.8074	5.2668	5.1497	5.6294	5.3576	5.5999	5.2479	5.0224	5.1699	5	5.8826	5.375	5.3576	6.7074	5.1497	6.5925	5.0224	5.9069	5.4919	5.1293	5.8704	5.8202	6.1189	5.4757	5.1085	5	5.3576	5.9307	5.3219	5.4429	5.2854	5.4594	5.2668	6.2384	5.1497	5.4429	5.4757	7.2715	5.8704	5.2668	5.1085	5.6865	5.1085	5.7814	5.9542	5.3219	5.2668	5.5236	5.3576	5.5699	5.2288	5.0224	6.0112	5.3923	6.8948	5.6439	5.0224	4.7814	5.4594	5.1293	5.7279	6.3576	5.5392	5.8826	5.5392	5.1293	7.2288	7.1085	6.5236	5.6865	6.5236
17	12	15|16	TBC1D3G	Q6DHY5	JHU17956.B17C12R16	4.585	4.9307	5.4594	5.1898	6.1799	5.4594	5.1898	5.0444	5.1085	5.0661	5.1085	5.0661	5.7004	5.5392	5.1085	5.1898	5.7682	5.5999	5.5999	6.0224	5.2854	5.3576	5.6439	5.3576	5.1898	5.1699	5.0444	7.6257	8.0224	5.0444	5.2288	5.1085	5.1898	5	6.9887	5	5.2854	5.1085	6.1189	5.2854	5.3576	5.0224	5.5078	5.375	5.0444	5.2095	5.0661	5.2854	5.1085	5.2288	5.0224	5.0661	5.0224	6.5999	5.2095	7.6724	5.7814	5.1293	4.9069	4.9773	5.3219	5.0661	5.8948	5.375	5.8948	5.2854	4.9773	6.0334	5.3923	5.5392	6.0224	5.7142
17	13	15|16	JOSD1	Q15040	JHU20093.B17C13R16	4.6147	4.8826	6.5999	5.2479	6.0334	6	5.2288	5.4263	5.375	5.4094	5.1497	5.0444	6.3038	5.3219	5.5392	7.0875	7.3443	5.3399	6.3309	7.7039	5.3576	5.4594	6.7074	5.3219	5.5078	5.2288	5.1085	5.7814	7.4959	5.1293	6.1799	5.1293	5.585	4.9069	9.128	5.0444	5.5999	5.3399	7.7582	5.7944	5.3038	5.0444	6.2384	5.9887	5.1293	5.0661	5.1293	5.4919	5.6582	5.4263	5.2854	5.0224	5.0875	8.3707	5.3219	9.9887	8.1319	5.1085	4.9069	5.5236	5.5546	5.2854	7.1799	5.8329	7.7616	6.1599	4.9542	7.7039	6.3309	6.5699	7.6257	7.5507
17	14	15|16	VSIG10	Q8N0Z9	JHU19349.B17C14R16	4.6147	4.6724	5.6865	5.1293	5.6724	5.3038	4.9069	4.9542	4.8826	4.9069	4.9542	5.2479	5.7142	5.0444	4.9307	5.4094	5.9307	5.2854	5.5392	6.0224	5	5.1497	5.4263	5.0444	4.9773	4.9773	4.9542	5.5546	7.1033	5.0224	5.2668	4.9773	5.1497	5	7.8392	5.0224	5.2095	5.0224	6.2946	5.2095	5.2095	4.9773	5.375	5.4757	5.1293	4.9307	5.0661	5.1898	5.3399	5.4429	5.0875	5.0875	4.9773	6.8517	5.0875	8.2946	6.4429	4.8826	4.7814	4.7549	5.4919	5.0875	5.9307	5.2854	5.8704	5.1085	5	6.9658	5.8826	5.8074	6.8392	7.3129
17	15	15|16	ZNF146	Q15072	JHU19698.B17C15R16	4.6147	5.0444	6.0661	5.3219	5.5236	5.6724	5.4094	5.4757	5.3576	5.2668	5.1293	5.3038	5.9658	5.6439	5.4263	5.5236	7.2432	5.0224	5.8704	6.9542	5.8202	5.4429	6.7211	5.6582	5.5999	5.2668	5.4757	5.375	5.8074	5.1898	5.7944	5.375	5.3923	5.2095	8.8057	5.1898	5.5078	5.375	7.375	5.7142	5.3923	5.2479	5.9189	5.7279	5.2095	5.0875	5.0661	5.375	5.5999	5.2479	5.1898	5.1085	5.0444	8.3487	5.5392	9.8234	7.69	5.1898	4.7814	5.4429	5.3399	5.3576	6.7415	5.7415	7.1649	6.1085	5	6.9129	5.585	5.7944	7.1649	7.5157
17	16	15|16	MAD1L1	Q9Y6D9	JHU24810.B17C16R16	4.6147	4.7814	5.1497	5	5.0875	4.9773	4.9542	4.8074	4.858	4.8826	4.9773	4.9773	5.1699	5.0444	5	4.9307	5.2668	4.9307	5.0661	5.3038	4.9542	5.4429	5.1898	4.9307	4.9069	4.9542	4.9542	5.1085	5.2479	5	5.1293	5.0224	4.9542	4.9542	5.7814	4.9773	5.1497	5	5.5236	5.1898	5.2095	4.9773	5.1085	4.9542	4.8826	4.9773	4.9542	5.1898	5.0224	5.2479	5.0224	4.9069	4.9773	6.0768	5.0224	6.6865	5.3219	4.6724	4.7549	4.7004	5.1085	5.1085	5.3576	5.1293	5.3576	4.9542	4.9069	5.1898	4.9542	5.1699	5.2479	5.2288
17	17	15|16	ADAT2	Q7Z6V5	JHU24845.B17C17R16	4.585	4.6147	5.1898	5.1898	5.6439	5.0224	4.8329	4.858	5.0224	4.8826	4.8826	5	5.2288	5.0661	4.9542	4.9773	5.4429	5.1898	5.1898	5.4919	4.9773	5.0661	5.2288	4.9773	5.1085	5	4.9307	5.3923	6.5999	4.9773	5.0661	4.9542	4.9307	4.9773	6	5.0875	5.1085	5	5.4594	5.2288	5.2095	4.9542	5.1497	5.1699	4.9542	5.0444	4.9542	5.1085	5.0224	5.0444	5.1497	4.9542	4.9773	6.2574	5.0224	7.0112	5.4594	4.7004	4.7549	4.8329	5.0875	4.9542	5.4263	5.3038	5.2479	5.1699	4.858	5.3399	5.2288	5.1497	5.4919	5.2854
17	18	15|16	TTF1	Q15361	JHU18036.B17C18R16	4.6439	4.7549	5.2095	5.0224	5	4.9069	4.8074	4.8826	4.8826	4.8826	4.8826	4.9069	5.0661	4.9542	4.9069	4.9542	5.0875	4.9307	5.0224	5.2095	4.8826	5.0444	5.1699	4.9542	4.9069	4.9773	4.9307	5.1293	5.1699	4.9773	4.9542	4.9307	4.9542	4.9542	5.9425	4.9542	5.0444	4.9542	5.375	5.0661	4.9773	4.9542	5.0875	4.9069	4.9069	4.9773	4.9542	5.0224	4.9542	4.9542	5.0661	4.858	4.9773	5.8329	5.0444	6.5314	5.2854	4.7279	4.7549	4.7279	5.0444	4.9773	5.3219	5.0224	5.2095	4.8826	4.7814	5.0661	5.0444	4.9542	4.9307	5.1497
17	19	15|16	GABPA	Q06546	JHU25458.B17C19R16	4.585	4.6439	5.0444	5.0224	5.0224	4.9773	4.8329	4.7814	4.9069	4.8826	4.9069	5.0224	5.0444	7.4471	4.8329	4.9773	5.1497	4.9542	5	5.0875	4.8826	5.0444	5.1293	5	4.9307	4.9307	4.9069	5.0444	5.1085	5	4.9542	4.9307	4.9542	4.9069	5.5699	5.0224	5.0661	5	5.0661	5.0875	5.0875	4.8826	5.0224	4.9307	4.8826	4.9773	4.9307	5.0224	5	4.9069	4.9773	4.8826	4.9307	5.6439	5.0224	6.1599	5.3038	4.6439	4.6724	4.7814	4.9773	4.9773	5.2479	5	4.8329	4.7549	4.8074	5.0224	4.7814	4.8826	5.0661	5.0875
17	20	15|16	TPR	P12270	JHU18136.B17C20R16	4.585	4.6724	5.1699	4.9773	4.9773	5.0444	4.858	4.9307	4.858	4.8826	4.8826	4.9307	5.1699	5.1293	4.9069	4.9069	5.2854	4.8826	5	5.375	4.9773	5.1085	5.2854	4.9542	4.9542	4.9307	4.9307	5.1497	5.2095	4.9773	5.0661	5	4.9773	5	6.1699	4.9773	4.9542	4.9542	5.4594	5	5.0224	4.9069	5.1085	5.2288	4.9773	4.9773	4.8826	5.0661	4.9773	4.9773	5	4.8826	5.0661	5.8329	4.9773	6.9773	5.2854	4.6724	4.7004	4.6724	5.0224	4.9773	5.3923	5.0224	5.3219	4.8074	4.9069	5.3219	4.9773	5.0444	5.375	5.1293
17	21	15|16	SLC12A1	Q13621	JHU24508.B17C21R16	4.585	4.7279	5.0875	4.9307	5.0875	5.0224	4.858	4.8329	4.8329	4.9069	4.8826	5	5.1699	4.8826	4.858	5.0661	5.2854	4.9773	5.1085	5.4919	4.8826	4.9542	5.375	4.9773	4.9069	4.9542	4.9069	5.0875	5.4919	5	5	4.9773	5.0661	4.9542	6.4263	4.9542	4.9773	5.0224	5.7944	5.0224	5.0444	4.9542	5.2479	5.0875	4.9773	4.9773	4.9307	5.0224	5.0224	5	4.9773	4.9069	4.9542	6.4346	5.0224	7.4388	5.4429	4.7004	4.7279	4.7549	5.1085	5.0224	5.4919	5.1898	5.3576	4.8329	4.8826	5.3923	5.1699	5.5078	5.5392	5.2854
17	22	15|16	PREP	P48147	JHU23604.B17C22R16	4.6147	4.7549	5.3219	5.0444	6.1799	5.3399	4.9069	5.0875	4.9542	4.9773	4.8826	4.9773	5.375	5.0875	5.0875	5.4094	5.9069	5.2854	5.5546	6.2668	5.0224	5.3399	5.8329	5.0661	5.1085	4.9307	4.9307	5.585	7.2479	5.0224	5.0875	5.0224	5.1497	5.0875	6.858	5.0444	5.375	5.0444	6.1599	5.2288	5.3219	5.1085	5.6147	5.3219	4.9542	4.9542	5.1085	5.2479	5.2668	5.1497	5.1699	5	5.0661	6.6865	5.2095	8.1267	5.7415	4.7004	4.8329	4.9773	5.1699	4.9542	5.9658	5.2854	6.3576	5.0875	5.0444	6.1898	5.5078	6.2668	6.1799	5.6439
17	23	15|16	TBP	Q32MN7	JHU19690.B17C23R16	4.585	4.8074	4.9773	5	5.4594	5.0224	4.8074	4.8826	4.8826	4.8826	5.0224	4.9773	5.0661	5.1085	4.9069	5.0444	5.4094	5.1497	5.0661	5.4919	4.9542	5.0224	5.3576	4.9773	4.9069	4.9069	4.9307	5.2854	6.4594	5.0444	5.1497	4.9773	4.9773	4.9773	5.7549	5	5.1497	4.9542	5.6294	5.1497	5.1699	5.0444	5.1699	5.0661	4.9307	4.9542	4.9773	5.0875	5.0661	5	5.0444	4.9773	5	6.0661	4.9773	6.9248	5.4919	4.7004	4.6724	4.8329	5.0444	5	5.3576	5.1497	5.4429	4.9542	4.7549	5.3399	4.8826	5.1497	5.3576	5.375
17	24	15|16	VPS4A	Q9UN37	JHU24929.B17C24R16	4.6147	4.7814	5.3038	5.1293	5.3219	4.9773	4.8826	4.8329	4.9069	4.8826	4.9307	4.9307	5.2288	4.9542	4.9542	5.2479	5.3399	4.9773	5.1898	5.4919	4.9069	5.1293	5.3038	4.9542	4.9542	4.9307	4.9069	5.0875	5.4094	4.9773	5.1898	4.9542	5.1293	4.9542	6.4512	5.0661	4.9773	4.9307	5.8074	5.1699	5.1085	4.9773	5.1699	5.0224	4.9773	4.9542	4.9307	5	5.2668	5	5.0224	4.9542	4.9773	6.1799	5.0224	7.6546	5.5392	4.6724	4.7279	4.7549	5.0661	5.0444	5.5999	5.0875	5.7004	4.9069	4.7814	5.7415	5.0875	5.2854	5.5546	5.5078
17	25	15|16	MEF2C	Q06413-6	JHU25520.B17C25R16	4.6147	4.6439	5.0444	4.9307	5.0224	4.9542	4.8826	4.8074	4.9069	4.8826	4.9069	4.8826	4.9069	6.8642	4.8329	4.9069	5.1898	4.9773	4.9773	5.1699	5	4.9773	4.9307	5	4.9069	4.9069	4.9307	5.1497	4.9773	5.0224	4.9307	5	4.9542	4.9069	5.5999	5	5	4.9773	5.375	4.9773	5.0444	4.9307	4.9307	5.0224	4.8826	4.9773	4.9307	5.0661	5	4.9542	5	4.8826	4.9542	5.7004	5.0224	6.6511	5.3399	4.6439	4.7004	4.6724	5.1085	5	5.3399	4.9542	5.2288	4.8826	4.8329	4.9307	4.7814	4.8074	5.0444	5.1293
17	26	15|16	DOK4	Q8TEW6	JHU00026.B17C26R16	4.585	4.7814	5.9773	5.0875	5.7004	5.6147	5.1085	5.4429	5.1293	5.1293	5.0444	5.0661	5.7944	5.2479	5.1699	5.5546	6.7482	5.4594	5.8948	6.9366	5.3576	5.6865	5.8826	5.1497	5.2288	5	5.0661	5.9069	6.4676	5.0224	5.8202	5	5.4094	5.1293	8.5038	5.0875	5.1699	5.1293	7.1749	5.5999	5.3399	5.2479	6.2946	5.7004	5.0875	5.0875	5.3576	5.4263	5.7004	5.2288	5.1699	5.0875	5.0224	8.1447	5.3923	9.4868	7.585	5.1898	4.8074	4.9069	5.6439	5.1293	6.7004	5.6294	6.6653	6.1085	5.1497	7.2095	6.1293	6.3663	7.5353	6.7074
17	27	15|16	NRP1	O14786	JHU24879.B17C27R16	4.6147	4.6724	5.3399	4.9307	5.3399	5.0661	4.9069	4.858	4.858	4.8826	4.9069	4.9307	5.2668	4.9307	4.9069	5.0224	5.4263	5.0444	5.1699	5.4429	4.9069	5.1699	5.2479	4.9773	4.9773	4.9542	5	5.4263	5.7682	5.0444	5.1293	4.9542	5	4.9773	6.7944	5	4.9542	4.9773	6.0553	4.9542	5.0875	4.9542	5.1497	5	4.9069	4.9773	4.9069	5.0444	5.0224	4.9542	4.9307	4.9307	4.9773	6.4757	5.0224	7.6036	5.5236	4.7279	4.7549	4.7814	5.2095	5	5.4094	5.2288	5.4919	5.0224	4.858	5.6439	5.1898	5.2854	5.7004	5.7004
17	28	15|16	PHF20L1	A8MW92	JHU24570.B17C28R16	4.6147	4.6724	5.0444	5	5.2095	4.8826	4.9069	4.858	4.8826	5	4.9773	4.9542	5.1497	4.8826	4.9307	4.9069	5.3038	5	4.9773	5.2288	4.8826	5	5	5	4.9307	4.9069	4.9307	5.0875	5.2854	5.0224	5	4.9542	4.9307	4.9542	5.7549	5	5.0444	4.9542	5.3219	5.0875	5	4.9307	5.0661	5.0444	4.9069	4.9542	5.0224	5.0875	5.1085	5	4.9069	4.858	4.9307	5.4594	5	6.2384	5.1085	4.6439	4.6724	4.858	5.1699	5	5.2854	5.0875	5.3219	4.8329	4.8329	5	4.9773	4.9542	5.2668	5.1497
17	29	15|16	HARS2	P49590	JHU22940.B17C29R16	4.6147	4.7279	5.3576	5.0875	5.5078	5.1699	4.8826	4.858	4.8329	4.9542	4.9069	5	5.1085	5.0875	5.0224	5.0444	5.4094	4.9773	5.0224	5.5236	4.9069	5.1699	5.2095	5.0224	5.0661	5.1497	4.9069	5.2668	5.3923	5.0224	5.1085	5	4.9773	4.9307	6.4594	5	5.0661	5.1085	5.9189	4.9773	5.0224	4.9307	5.375	5.0661	4.8826	5	5	5.0875	5.0224	5.0224	5.0875	5.0224	4.9069	6.1497	5.3219	7.2808	5.585	4.7004	4.7279	4.7279	5.2479	5.0224	5.4919	5.0224	5.4094	5.0875	4.8074	5.4263	5.2288	5.1293	5.6582	5.4757
17	30	15|16	SLC9A7	Q96T83	JHU17766.B17C30R16	4.6147	4.6439	5.2479	5.0444	5.0875	5.1293	4.9307	4.858	4.8826	4.858	4.9069	4.8826	5.1497	4.9069	4.8329	5.0224	5.3576	5.1085	5.0224	5.375	4.9069	5.0444	5.1898	5	4.9069	4.9307	4.9307	5.2288	5.2854	5	5.0444	4.9542	4.9542	4.9069	6.2946	4.9773	5	4.9773	5.8826	5.0224	5.0875	4.8074	5.1699	4.9773	4.858	5	4.9773	5.0661	5.0224	4.9773	4.9773	4.9069	4.9542	6.2095	5.0661	6.8887	5.6294	4.7549	4.6724	4.7004	5.1085	5	5.4919	5.0444	5.4594	5.0661	4.7279	5.3399	5.2854	5.0875	5.4919	5.3923
17	31	15|16	KIR3DX1	Q9H7L2	JHU24498.B17C31R16	4.6147	4.7004	5.3219	5.2288	6.4676	5.0875	4.9542	4.858	4.9069	4.9069	4.9773	4.8826	5.4919	5.2288	4.9542	5.0875	5.3576	5.9773	4.9773	5.9069	5.2095	5.1699	5.5546	5.0224	5	4.9542	4.9069	5.7682	8.0795	5.0224	5.0444	4.9307	5.0444	4.9542	7.3038	4.9773	5.7549	5.0224	5.8329	5.1497	5.3219	4.9542	5.5078	5.2288	4.9069	4.9542	5	5.0661	5.0224	5.1497	5	4.9542	4.9542	6.4009	5.0444	7.1948	5.5999	4.7279	4.6724	4.7814	5.0224	5.1085	6.098	5.3038	5.9773	5.2479	4.8826	6.0553	5.3923	5.3399	5.8329	5.4429
17	32	15|16	SLC25A10	Q9UBX3-2	JHU13484.B17C32R16	4.6147	4.7279	5.375	5.5999	6.1997	5.1293	5	4.9069	5.0875	4.9542	4.9542	5.1293	5.3038	5.5236	4.9307	5.5392	5.8948	6.6221	5.3399	6.5774	5.0444	5.4919	5.8202	5.0661	5.1699	4.9773	4.9542	5.7944	7.4959	5.0444	5.2288	4.9542	4.9773	4.9542	8.2095	5.1497	7.6795	5.0875	6.2288	5.2854	5.4594	5.0875	5.4919	5.3038	4.9307	5.0224	5.0224	5.0444	5.1293	4.9773	4.9773	5	5	6.7814	4.9542	8.1033	6.1799	4.7814	4.6724	4.8074	5.2095	5.1293	6.7004	5.4094	6.1898	5.4594	4.9069	6.0224	5.7279	5.375	6.0661	5.6582
17	1	17|18	NEUROG3	Q9Y4Z2	JHU25957.B17C1R18	4.585	4.7279	5.1699	5.0444	5.1085	5	4.9307	5.0444	5.0444	4.858	4.9307	4.9069	4.9542	5	4.8826	4.9307	5.2854	4.8826	5.1085	5.3399	4.8826	5.1085	5.1497	4.9542	4.9069	5	4.9542	5.1898	5.4919	4.9542	5.0444	5	4.9773	4.9542	6.1396	4.9542	5.0661	4.9542	5.4094	5.0875	5.3399	4.8826	5.0875	4.9307	4.9069	5	4.9542	5.0444	4.9307	5.0224	4.9542	4.9773	4.9542	6	4.9307	6.7879	5.2854	4.7549	4.7004	4.7004	5.1293	4.9542	5.2854	5.0875	5.2479	5.1293	4.7814	5.0661	4.8074	5.3399	5.3219	5.1497
17	2	17|18	NDUFB3	O43676	JHU01020.B17C2R18	4.585	4.7814	5.375	5.0444	5.2288	5.3399	5.0661	5.1293	5.0661	5.1497	4.9069	5	5.5078	4.9773	4.9773	5.2668	5.9773	5	5.4919	6.585	5.0224	5.3219	5.7415	5.1898	5.3399	5.0224	4.9773	5.4263	5.375	5.0224	5.4094	5.1898	5.2854	4.9773	7.8765	5.1497	5.3219	5.1293	6.9658	5.3576	5.375	5.0224	5.7549	5.5392	4.9069	4.9773	5.0875	5.2288	5.1293	5.0875	5.0661	5.1699	5.0444	7.7142	5.2095	9.3015	6.9715	4.7279	4.7549	4.9542	5.4263	5.2288	6.4757	5.4919	6.4757	5.6582	4.9307	6.9715	5.8455	6.0112	6.8455	6.1293
17	3	17|18	HOXD9	P28356	JHU19654.B17C3R18	4.585	4.6724	4.9069	4.9542	4.9773	4.9069	4.858	5.0224	4.8074	4.8329	4.9069	4.9542	4.9542	4.858	4.8826	4.9542	5.0875	4.9069	4.9069	5.1085	4.9542	5.0661	5.0875	4.9542	4.9069	4.9307	4.9307	5.0444	4.9542	4.9542	5.0224	4.9069	4.9307	4.9307	5.6865	4.9773	5.1085	4.8826	5.3576	4.9542	5.3219	4.8329	4.9773	4.9307	4.9069	4.9307	4.9542	4.9542	4.9542	5	4.9773	4.9773	4.9773	5.5392	4.9542	6.098	5.0444	4.7004	4.7279	4.7279	4.9542	4.9773	5.2288	5.0875	4.9307	5	4.7279	4.9773	4.9069	4.9069	5.1699	5.0661
17	4	17|18	AKT1	P31749	JHU25302.B17C4R18	4.585	4.6724	5.5546	6.0112	6.1189	6.6795	5.1085	5.7142	5.2288	5.0875	5.6865	5.1699	5.8329	5.5392	5.6439	5.7814	6.9944	5.7279	5.8074	6.7415	5.1898	6.5314	7.2574	5.7142	5.3923	5.5546	5.1085	6.0553	7.0607	5.2288	5.5392	5.1699	6.9425	5.0875	7.3174	5.2479	6.8948	5.2288	6.4998	5.6582	5.4757	5.8826	6.9009	5.6147	5.1699	6.375	6.0112	6.0875	5.7814	7.69	5.5078	5.7814	5	6.8826	5.2854	8.6546	6.6724	4.7004	5.0224	5.375	5.5392	5.7415	6.7616	5.6439	6.6935	5.8455	5.3923	8.3197	6.2574	7.6147	6.9129	6.8202
17	5	17|18	PAWR	Q96IZ0	JHU19672.B17C5R18	4.5546	4.6724	6.0334	5.0444	5.4594	5.1497	4.9307	5.0444	4.8826	4.8329	5.4429	4.8826	5.0875	4.858	4.9542	5	5.3576	4.9773	5.1085	5.1699	5.1293	5.1497	5.5392	5	4.9069	5.0661	5	5.0875	5.2288	4.9773	5.2288	5.0875	5.0444	4.9542	6.9773	4.9542	5.7682	5.0875	5.5999	5.2479	5.375	4.9773	5.3219	5.3923	5.7944	5.0444	5.0661	5.1699	5.1293	5.0875	5.3923	5.2854	5	6.3219	5.0661	6.9773	5.4094	4.7549	4.7814	4.7814	5.4594	4.9773	5.5999	5.0444	5.5999	9.6239	5	5.4429	4.8826	5.9425	5.6294	8.6421
17	6	17|18	SULF2	Q8IWU5	JHU25137.B17C6R18	4.5546	4.7279	5.1085	5.0224	5.5392	5.1293	4.858	4.9307	4.9773	4.9307	4.9069	4.8329	5.1898	4.9069	4.9307	4.9542	5.1699	5.1497	5.2095	5.4429	5	5.0224	5.2668	4.9542	4.9307	5.0224	4.9773	5.2288	6.8202	4.9773	5.1898	5.0224	4.9773	4.9307	6.1898	5	5.1699	4.9542	5.6294	4.9773	5.1293	5.1085	5.1699	5.1085	4.8329	4.9307	4.9542	5.1085	5	5.0444	5.0661	4.9069	5	5.858	5.0224	6.7482	5.3219	4.7279	4.7004	4.7549	5.1293	5.0661	5.3038	5.0224	5.5078	5	4.858	5.4263	5.3219	5.0224	5.4919	5.3399
17	7	17|18	SPIDR	Q14159	JHU17646.B17C7R18	4.5546	4.7004	5.1699	5.0444	5.858	5.1293	4.9307	4.9542	4.8329	4.9542	4.9307	4.9069	5.3399	5.1293	5.0224	5.0875	5.2668	5.6582	5.2288	5.8202	4.9542	5.0875	5.585	5	5.0875	4.9307	5.0224	5.5546	7.5887	5	5.0661	5.2095	5	5.0224	6.585	4.9542	5.0661	5.0444	5.9189	5.1497	5.2095	5.0224	5.3219	5.1497	4.8826	4.9773	5.1085	5.1898	4.9773	5.1898	5	5.0224	5	6.2946	5	7.4136	5.7279	4.7004	4.7279	4.8329	5.3576	5	5.6865	5.1898	5.7682	5.2095	4.9542	5.9773	5.3923	5.2288	5.8202	5.5699
17	8	17|18	RGS8	P57771	JHU15650.B17C8R18	4.6147	4.7549	5.2668	5.1293	5.1085	5.0444	4.9307	5	4.9069	4.8329	4.9307	5.1699	5.4429	5.1293	4.9773	5.0224	5.3923	4.9773	5.0661	5.6582	5.0444	5.3038	5.5392	5.0224	5.0444	5.0875	4.9542	5.2288	5.2479	5.0661	5.1898	4.9542	5.0875	4.858	7	4.9542	5.0444	5	5.8329	5.1293	5.2479	4.9542	5.2479	5.1699	4.9307	4.9542	5.0224	5.0224	5.1085	5.1293	5.0444	4.9307	5.0224	6.4094	5.0444	7.5546	5.7682	4.6724	4.7279	4.7549	5.2095	5.0661	5.5078	5.0875	5.5699	5.1293	4.858	5.4919	5.1497	5.4757	5.7279	5.5546
17	9	17|18	AP1AR	Q63HQ0	JHU24885.B17C9R18	4.585	4.7814	5.3576	5.1699	5.2668	5.2095	4.858	4.8826	4.9307	4.8826	5	4.858	5.1898	4.9307	5	5.2479	5.5699	5.2479	5.1497	5.5078	5	5.1293	5.8948	5.2288	5	4.9773	4.9307	5.1699	5.5392	5	6.6653	7.2384	5.1497	5.1293	6.4676	4.9773	5.1293	4.9307	5.8948	5.0875	5.3038	5.0224	5.2095	5.0661	4.9307	4.9307	5.8329	5.0661	5.0224	5.1497	4.9773	5	5.0224	6.3129	5.0661	7.5736	5.6147	4.7004	4.7279	4.7814	5.1497	5.2095	5.8202	5.0875	5.6147	5.2095	4.9069	6.1396	5.3576	5.375	5.7142	5.5078
17	10	17|18	WDR43	Q15061	JHU25695.B17C10R18	4.6439	4.7549	5.2288	4.9773	7.1137	5.1085	4.9542	4.9542	4.858	4.9307	4.9307	4.8826	5.4429	5.1898	5.0224	5.2854	5.3923	5.8704	5.4757	6.1997	5.3038	5.0224	5.7004	4.9773	4.9542	4.9542	4.9307	5.9069	8.7211	5	5.3219	4.9542	5.0224	5.0224	6.858	4.9069	5.2854	5.1293	5.9425	5.1699	5.0661	5.0875	5.6724	5.5236	4.8329	4.9307	4.9069	5.0224	5	5.1085	4.9542	5	5.0224	6.4346	5.0661	7.8517	5.7415	4.7279	4.7004	4.8074	5.3219	5	5.9189	5.2854	6.0553	5.4757	4.9773	6.0334	5.4263	5.3576	5.9542	5.7279
17	11	17|18	USP13	Q92995	JHU21064.B17C11R18	4.6147	4.9307	5.9542	5.3576	6.3309	6.098	5.3219	5.6865	5.0444	5.2668	4.9542	4.9773	5.7004	5.4263	5.3219	5.6439	6.4594	5.7004	6.7211	6.7211	5.2095	5.6865	6.4346	5.3576	5.7004	6.2288	5.3399	5.8329	7.4051	5.375	10.1762	8.4284	5.4757	5.2095	7.4594	5.2288	5.6865	5.5078	6.8392	5.8826	5.6865	6.5925	6.4512	5.585	6.3399	5.7549	6.4676	5.5546	5.2095	6.7682	5.1898	6.8642	5.1699	7.983	5.8329	8.796	6.9887	5.0444	5.2095	5.1497	5.7004	5.3923	7.6475	7.3038	6.7074	5.8948	5.7682	7.2992	6.2095	6.5469	7.1085	7.3264
17	12	17|18	BIRC8	Q6PIA0	JHU09700.B17C12R18	4.6147	4.9773	5.7944	5.5236	6.5999	5.7549	5.4094	5.3038	5.1699	5.0444	5.0875	5	6.1085	5.6582	5.3576	5.4757	6.3038	6.3129	5.7004	6.7616	5.4757	5.3923	6.4346	5.1699	5.585	5.3038	5.1699	7.1189	8.3309	5.1497	5.4263	5.1085	5.3219	5.0875	7.7448	5.1898	6.9658	5.3038	6.8265	5.6724	5.4919	5.1293	5.9542	5.7279	6.0224	5.0875	5.0224	5.6582	5.2095	5.4429	5.2668	5.2668	5.0444	7.5157	5.858	8.8265	7.0715	5	4.858	5.0224	5.5546	5.1898	7.0875	5.3923	7.0056	5.4757	5.2095	7.3219	6.2288	6.3038	6.9773	6.7415
17	13	17|18	PKMYT1	Q99640-2	JHU24653.B17C13R18	4.6439	5	5.585	5.4594	7.1293	6.1085	5.5392	6.4998	5.4594	5.4094	5.3923	5.5392	6.1997	6.4919	5.4094	5.7279	7.0224	5.8202	5.9658	6.9069	6.0334	5.7944	6.5236	5.4429	5.9887	5.4429	5.375	6.2668	7.3576	5.5078	6.6221	5.7415	6.2574	5.4594	7.098	5.9425	5.8329	7.3038	7.6257	7.9542	5.8329	5.9189	6.4346	6.4346	6.5622	5.2095	6.6294	5.7682	6.1293	6.5157	6.1799	5.4919	5.1699	7.3576	5.6147	7.8642	6.5999	5.3219	5.1293	6.6935	6	5.5699	6.7944	5.9069	7.1344	7.4757	5.585	6.7682	6.8074	6.4263	7.2854	7.9425
17	14	17|18	JARID2	Q92833	JHU19817.B17C14R18	4.6147	4.6724	5	5.0444	5.2288	4.9069	4.8826	4.8329	4.8826	4.858	4.858	4.8826	4.9069	4.9307	4.9542	4.8826	5.375	4.858	4.9773	5.1699	4.9773	4.9542	5.0224	4.9542	4.9069	4.9069	4.9069	5.0875	5.1699	4.9773	5.0661	4.9542	4.9773	4.9307	5.5236	4.9773	5.1085	4.9773	5.4757	5	5.1699	4.9069	5.0224	4.9307	4.9069	4.9773	5.1497	5.0224	4.9773	5	4.9773	4.9069	5	5.4094	4.9773	5.9658	5.1898	4.6439	4.6439	4.8329	5.0875	4.9773	5.2479	5.0444	5.1699	4.9069	4.858	5.0875	4.7279	4.8826	5.1699	5.0875
17	15	17|18	HOXC10	Q9NYD6	JHU19650.B17C15R18	4.6147	4.8826	5	4.9773	5.0444	4.9307	4.8826	4.8826	4.8826	4.8329	4.9069	4.8826	4.8826	4.9069	4.858	4.8826	5.1293	5	5.0224	5.1898	5.0444	4.9542	4.9542	4.9773	4.9307	4.9773	4.9307	5.1699	4.9542	4.9773	5.0444	4.9542	4.9773	4.9307	5.8329	5	5.1699	4.9773	5.4094	5.0875	5.1497	4.9069	5.0875	5.1085	4.9069	4.9307	5.0224	5.0224	4.9542	4.9773	5.0444	4.9773	4.9542	5.7549	4.9542	6.4919	5.3399	4.6724	4.6724	4.7004	5.0444	5.0224	5.1293	5.0444	5.1497	4.8329	4.7814	5	4.7279	5.0661	5.1085	5
17	16	17|18	HDAC9	Q9UKV0-3	JHU25148.B17C16R18	4.6147	4.7814	5.1085	4.9773	5.2095	4.9069	4.9069	4.8826	4.858	4.8826	4.9307	4.8826	5.1293	5.0875	4.9773	4.9773	5.3219	5.1085	5.1497	5.2095	4.9542	5.0661	5.2854	5	6.2854	4.9069	4.9307	5.2288	5.3576	4.9542	5.0875	5	5.0224	4.9307	5.9189	5	5.1293	5.0224	5.4594	5.0661	5.2095	5.1293	5.1898	5.0444	4.9069	4.9542	5	5	5	5.0224	4.9542	5.0224	4.9307	6.0224	5.0661	6.8074	5.4094	4.7004	4.6724	4.6724	5.0661	4.9773	5.4594	5.0875	5.2668	4.9542	4.9069	5.4919	5.0661	5.0661	5.4263	5.2668
17	17	17|18	GTF2I	P78347-2	JHU16415.B17C17R18	4.6147	5.375	6.1997	5.9658	6.1189	5.9542	5.9542	6.9069	5.7549	5.3923	5.5078	6.4263	6.1085	6.2288	5.7682	5.7004	6.3663	5.9887	5.5546	6.3129	5.4094	6.9129	6.5314	5.7549	5.4919	6.1599	5.5236	6.1396	6.5699	5.2668	5.7142	5.8202	5.7415	5.4919	7.1497	5.8455	5.8074	6.2095	6.9009	5.8202	5.5078	7.6653	6.4009	5.9069	6.1599	5.5699	5.5999	6.0112	5.8704	5.7142	5.9189	5.4094	5.4919	7.1033	5.5546	8.3945	6.8642	5.2288	5.2095	6.4676	5.9542	5.5078	6.3576	5.858	6.6147	6.2854	5.858	6.8265	6.1085	6.375	7.0553	7.0498
17	18	17|18	SPEF2	Q9C093	JHU25858.B17C18R18	4.6147	4.8074	5.1497	5.1497	5.4757	5.1085	4.8826	5.0224	4.9773	4.9542	5	5.1293	5.1085	5.0661	4.858	5.5236	5.375	5.0661	5.0875	5.5999	4.9542	5.1085	5.858	4.9773	4.9307	5.0224	4.9542	5.1085	5.9189	5	5.2095	4.9773	5.0444	5.0224	6.3837	5.0444	5.0224	5.1293	5.5392	5.1293	5.1898	5.6865	5.5078	5.2288	5	4.9307	4.9542	5.0224	5	5.1293	5.1497	4.9542	5.0224	6.3923	4.9773	7.0224	5.8202	4.7549	4.7279	4.7549	5.2288	5.0661	5.7004	5.1898	5.585	5.0224	4.7814	5.4919	5.0661	5.3038	5.7415	5.6582
17	19	17|18	BACH1	O14867	JHU26010.B17C19R18	4.585	4.7814	5.4429	5.3923	5.4594	5.7415	5.0875	5.1497	5.0224	5.0444	4.9307	4.9773	5.4263	5.0661	5.0444	5.0875	5.6724	5.1497	5.7549	5.5999	4.9542	5.3219	5.6724	5.0224	5.1293	5.1497	4.9542	5.4263	6.0768	5.0875	8.0251	5.6582	5.0224	5.1699	6.6147	5.1085	5.1898	5.1898	5.8202	6.2946	5.2854	5.5078	5.7814	5.3219	5.1898	5.4429	5.2095	5.1293	5.2288	5.5078	5.3038	5.2288	5.0875	6.3923	5.0224	7.7347	5.8202	4.8329	4.7549	4.7814	5.2479	5.0875	5.9425	5.5699	6.1497	5.2479	5	5.6147	5.2095	5.2288	6.2384	6.0553
17	20	17|18	PPT2	A0A024RCQ8	JHU04468.B17C20R18	4.585	4.7814	5.7279	5.3399	6.9129	5.3576	5.0875	5	5.0224	5	5.0224	5.1699	5.5999	5.5392	5.0224	5.6439	5.8329	6.2384	5.7279	6.8138	5.1699	5.3923	5.9887	4.9542	5.1293	5.1699	4.9542	6.098	8.6221	4.9773	5.3038	5	5.1293	5.0875	7.7879	5.0444	5.7549	5.0875	6.5774	5.1699	5.4263	5.1293	5.9425	5.4429	5.0661	4.9773	5.0224	5.2854	5.4094	5.3038	5.1898	5.1293	5	7.3309	5	8.9629	6.4512	4.7279	4.7549	4.7549	5.4094	5.0444	6.3309	5.3576	6.3129	5.375	4.9542	6.585	5.6724	5.7814	7.0112	6.6294
17	21	17|18	FGF2	A0A0A0MQV6	JHU17895.B17C21R18	4.585	5.0444	5.7415	5.5699	6.2479	5.7004	5.1699	5.3576	6.1189	5.8704	5.1293	5.1699	5.7549	5.5699	5.4429	5.5236	5.9658	5.5392	5.8826	6.4263	5.7944	5.9773	6.0444	5.2668	5.5392	5.2479	5	5.7682	7.6073	5.2668	5.7415	5.3576	5.5236	5.3219	7.2143	5.3038	5.7142	5.4094	6.5157	5.6724	5.7004	5.2668	6.5546	5.9189	5.3576	5.1293	5.1898	5.4263	5.3923	5.375	5.585	5.1898	5.3219	7.2288	5.5236	8.4818	6.9009	5.4094	5.0224	6.4998	6.0112	5.2668	6.4263	5.585	6.4594	5.9189	5.2668	7.0607	6.4594	6.3038	6.8826	6.5314
17	22	17|18	SERPINB3	P29508	JHU21192.B17C22R18	4.585	4.8074	5.1699	5.1497	5.2288	5.0875	4.9542	5.1898	4.9069	4.858	4.9069	5.1699	5.4594	8.4696	4.9773	5.1085	5.3038	4.9069	5.1699	5.5236	5.0444	5.8455	5.8329	5.0444	5.0875	5.1898	4.9307	5.3923	5.1085	5.0224	6.7944	5.1085	5.1085	5.1293	6.5622	4.9542	5.3923	5.3038	6.0444	5.2288	5.375	5	5.4919	5.1497	5.1497	5.0224	5.1497	5.1497	4.9773	5.2668	5.0661	5.1293	4.9773	6.1293	5.0661	7.2808	6.0444	5.2288	4.8329	4.8329	5.2854	5.2479	5.4757	5.3923	6.5925	8.1241	5.0661	5.585	5.3576	5.3399	5.6865	5.4919
17	23	17|18	PCGF2	P35227	JHU19682.B17C23R18	4.585	4.7279	5.3923	5.1497	6.0334	5.4094	5.0224	5.1497	4.9069	4.9307	4.9542	4.9542	5.4429	5.3399	5.0661	5.4429	5.5999	5.4919	5.375	5.8329	5.1085	5.375	5.858	5.0661	5.2479	5.1898	4.9542	5.8704	7.7879	4.9542	5.2095	4.9773	5.1293	4.9307	6.6366	5.0224	5.1085	5.1085	6.0444	5.5546	5.4594	5.1497	5.6147	5.375	5.0661	4.9307	5.0224	5.3399	5.2479	5.1293	5.1699	4.9773	5.0661	6.4998	5.4094	7.8486	6.1599	4.8329	4.858	4.8074	5.2854	5.1293	6.0661	5.375	6.2384	5.3576	4.9773	6.1699	5.7279	5.7279	6.1799	6.1293
17	24	17|18	TBX6	O95947	JHU25947.B17C24R18	4.585	4.7279	4.9773	5.0875	5.1898	4.9307	4.8826	5.2479	4.8329	4.8329	4.9542	4.9307	5.1699	4.9307	4.8826	4.8826	5.2288	4.9542	4.9773	5.2095	4.8826	5.0444	5.1085	5	4.9307	4.9542	4.9307	5.2288	5.2479	4.9542	5.0444	4.9773	4.9307	4.9069	5.9307	4.9542	5.1085	4.8826	5.2854	5.0224	5.2854	4.8826	5.0224	5.0224	4.8826	4.9307	5	5	5	4.9542	5.0444	4.9069	4.9542	5.7944	4.9542	6.0553	5.2288	4.7279	4.7279	4.7549	5.0224	5	5.1497	5.0661	5.1699	4.9307	4.7004	5.0224	5.0224	5.0224	5.2095	5.1699
17	25	17|18	DPF3	Q92784-2	JHU18617.B17C25R18	4.585	4.7549	4.9773	5.0224	5.1085	5.0224	4.8826	4.8826	4.8826	4.8826	4.9307	4.9069	4.9069	5	4.9773	4.9773	5.0875	4.9307	5.0444	5.1085	4.8826	5.0224	5.0224	5	4.9307	4.9542	4.9307	5.0444	5.0444	4.9773	5	4.9307	5	4.8826	5.7415	4.9773	5	4.8826	5.3399	5.0224	5.0875	4.9307	5	5	4.8826	4.9307	4.9542	5.0444	4.9542	4.9773	5	4.9307	4.9542	5.5699	4.9773	6.3309	5.1293	4.7549	4.7549	4.8329	5.0661	4.9773	5.1898	5.0224	5.0224	4.9307	4.7004	5.0224	4.8074	4.858	4.9542	5.1293
17	26	17|18	MPC1	Q9Y5U8	JHU04521.B17C26R18	4.6147	4.9307	6.4919	5.6724	5.7004	6.2095	5.2854	5.3399	5.3038	5.4757	5.0224	5.0444	6.4009	5.375	5.2668	6.5078	7	5.3923	6.5925	7.6036	5.1497	5.9069	6.96	5.375	5.6724	5.1497	5.585	5.6724	5.8074	5.0444	5.7415	5.0875	5.8948	5.0224	8.6582	5.0444	5.375	5.3399	7.5622	5.8826	5.5078	5.2095	6.5469	6.3399	5.2288	5.0875	5.2479	5.9189	5.8202	5.2854	5.4263	5.1497	5.0661	8.825	5.375	10.3242	7.8734	5.3399	4.9069	5.5699	6.3576	5.3576	7.3619	5.7415	7.4717	6.0334	5.2479	7.7912	7.3219	7.1344	8.2691	7.8765
17	27	17|18	LOC102724398	NA	JHU11145.B17C27R18	4.585	4.6439	5.1898	5.0224	5.1497	4.9069	4.9542	4.8074	4.8329	4.8074	4.9069	4.9069	5.0875	4.858	4.858	4.9542	5.0875	5	5.0444	5.3576	4.9069	5.0444	5.1699	4.9542	4.9069	4.9542	4.9542	5.1898	5.3038	4.9542	5	4.9307	4.9542	4.9307	5.7142	5.0224	4.9542	4.9069	5.5236	4.9773	5.2288	4.9773	5.1898	5.0875	4.8826	4.9307	4.9307	5.0224	5	4.9773	5	4.9307	5	6.1189	4.9773	6.7415	5.2288	4.6724	4.6439	4.8329	5.0661	5	5.1497	5.0661	5.2668	4.9069	4.7549	5.2854	5.1085	5.0224	5.3038	5.2479
17	28	17|18	SNAPC4	Q5SXM2	JHU25810.B17C28R18	4.585	4.7004	5.1497	5	5.4263	5.2668	4.9542	4.8329	4.858	4.8826	4.8826	4.9069	5.2288	4.9773	4.9069	5.0444	5.3038	5.2095	5.1497	5.2854	5	5.1293	5.2668	4.9773	5	5	4.9542	5.4757	6.7074	4.9542	5.4094	5.0444	4.9542	4.9307	6.4429	4.9773	5.2479	4.9773	5.7549	5.0661	5.0444	4.9542	5.2479	5.2095	4.9069	4.9307	5.0444	5.0224	5.0661	5.0661	5.0661	4.9307	4.9542	6.1599	5.0224	7.098	5.8948	4.8074	4.6724	4.7549	5.2479	5	5.5236	5.2479	5.6294	5	4.9773	5.5078	5.4263	5.3399	5.4429	5.4094
17	29	17|18	PRKG1	Q13976-2	JHU25529.B17C29R18	4.585	4.7814	5.2854	5.3576	5.6582	5.1699	4.9307	5.4757	4.8826	4.8826	4.9307	4.9069	5.585	4.9773	5.2854	5.0661	5.585	5.5699	5.1497	5.5699	5.0224	6.6439	5.7279	5.1898	4.9773	5.5999	5.0444	5.858	6.3487	5	5.2095	5	5	4.8826	6.2192	5.0875	5.2854	6.1599	5.9542	5.0661	5.2854	7.7211	5.3399	5.1699	5.0444	4.9542	5.1085	5.6294	5.1293	5.0875	5.3576	5.0661	5.0444	6.3576	5.3219	7.3923	6	4.8074	4.7814	4.8329	5.2854	5.1085	5.7682	5.0875	5.7549	5.2854	4.9069	5.4263	5.4757	5.7549	5.6582	5.4594
17	30	17|18	PPIAL4A	Q9Y536	JHU25711.B17C30R18	4.585	4.6439	5.2095	5.1293	5.375	5	4.9307	4.858	4.8329	4.858	4.9069	4.858	5.0661	4.9542	4.9542	4.9307	5.3576	5.1898	5.0224	5.4094	4.9773	5.0661	5.0224	4.9542	4.9307	4.9542	4.9773	5.4594	6.2192	4.9542	5.1293	4.9542	4.9773	5	5.9773	4.9542	5.0224	5.0875	5.3576	5.1898	5.2668	4.9307	5.2288	5.1898	4.9307	4.9307	4.9773	5.0444	5.0224	5.0444	5	4.9307	4.9773	6.1189	4.9773	6.8009	5.3219	4.7279	4.7004	4.6724	5.1497	4.9542	5.4094	5.1085	5.3399	5.0875	4.7004	5.3923	5.1699	5.3219	5.7279	5.2668
17	31	17|18	KDM3A	Q9Y4C1	JHU25882.B17C31R18	4.585	4.7549	5.7279	5.1497	6.098	5.4919	5.0661	5.1085	5	5.1699	4.9542	5	5.5392	5.2668	5	5.4263	5.7549	5.585	5.4594	6.4594	5.1085	5.375	5.7004	5.1898	5.0224	5.0875	5.0224	5.7549	7.5196	5.0444	5.4757	5.0444	5.2668	4.9773	7.29	5.0875	5.5078	5.0875	6.7682	5.3399	5.5546	5.5078	5.7142	5.5699	5.0444	4.9307	5.0444	5.1699	5.0875	5.2095	5.3219	5.0875	5.1293	7.4429	5.1497	8.5793	6.7879	4.9773	4.7549	4.858	5.3399	5.0661	6.4512	5.3038	6.2192	5.5392	5.0224	6.8009	6.3219	5.9425	6.8202	6.5157
17	32	17|18	CFAP45	Q9UL16	JHU19269.B17C32R18	4.585	4.6439	5.0875	4.9307	5.2095	4.9542	4.858	4.858	4.9069	4.8329	4.8826	4.8329	5.0875	4.9542	4.8826	5.0224	5.1085	4.9307	5.1085	5.0661	4.9773	4.9773	5.0224	4.9542	4.9069	4.9307	4.9069	5.4594	5.1085	4.9542	5.1293	4.9307	4.9307	4.858	5.8455	4.9773	5.0875	4.9773	5.4429	5.0444	5.2288	4.9069	5.2479	4.9307	4.858	4.9542	4.9773	5.0224	5	4.9773	5	4.9542	4.9773	5.7142	5.1699	6.4838	5.3038	4.7279	4.6724	4.7279	5.0444	5	5.2668	5.1699	5.2854	5.0875	4.8074	5.1699	4.858	5	5.2479	5.1699
17	1	19|20	FBXW10	Q5XX13-2	JHU29479.B17C1R20	4.6147	4.7279	5.1293	5	4.9542	4.9542	4.8826	4.8329	4.9069	4.8826	4.9542	4.858	4.8826	4.8826	4.9069	4.9307	5.1497	4.9069	4.8826	5.1085	4.9542	5.0224	5.0661	4.9773	4.9069	4.9307	4.9307	5.0224	5.4429	5	4.9542	4.9307	4.9069	4.9542	5.4594	4.9542	5.0444	4.9542	5.3038	4.9773	5.1898	4.8826	4.9069	4.9773	4.858	4.9542	4.9307	5	4.9307	4.9307	4.9069	4.9773	4.9773	5.4594	4.9773	6.0553	5.0444	4.6439	4.7279	4.6439	5	4.9542	5.0875	5.0661	5.0444	4.9069	4.8074	4.9069	4.8074	4.9069	5	5.0444
17	2	19|20	RXFP2	Q8WXD0	JHU17483.B17C2R20	4.5546	4.6724	5.1085	4.8826	4.9307	4.9773	4.858	4.858	4.7814	4.858	4.8826	4.9069	4.8826	4.8826	4.9773	4.9542	5.1699	4.9069	4.8826	5.2668	4.9307	4.9542	5.0661	5	5	4.9307	4.9307	5.1898	5.1699	5	5.0875	4.9069	4.9307	4.9307	6.0875	4.9542	5.0224	4.9542	5.4919	5.0661	5.0224	4.8826	4.8826	4.9773	4.9542	4.9773	4.9307	5	4.9773	4.9542	4.9307	5	4.9542	5.8948	5.0224	6.5078	5.3219	4.7004	4.7279	4.8329	5.1497	4.9773	5.2479	5.0444	4.9307	4.8826	4.8074	5.4919	5.1085	5.1898	5.4263	5.375
17	3	19|20	ANK1	P16157	JHU24589.B17C3R20	4.585	4.7004	5.1699	4.9542	5.3219	5.0875	4.8329	4.9069	4.7549	4.9069	4.9069	4.858	5.0875	5	5.1293	4.9542	5.375	5.0875	5.2668	5.4594	4.9069	5.0875	5.2854	5.0444	4.8826	4.9542	4.9069	5.2479	6.3038	5.0444	4.9542	4.9307	5.0661	5.0444	6.1898	4.9542	5.0875	5.0661	5.6147	4.9773	5.1293	4.9069	5	5.0661	5.1293	4.9542	4.9307	4.9773	4.9773	5.0224	4.9773	5	4.9542	6.1396	5	7.3264	5.5546	4.6439	4.7279	4.9069	5.1497	4.9542	5.6439	5.1497	5.3576	5.3399	4.8329	5.8202	5.1699	5.2854	5.5699	5.2854
17	4	19|20	SH3RF2	Q08AM8	JHU29408.B17C4R20	4.5546	4.7004	4.9773	4.9773	5.0444	4.8826	4.8329	4.8329	4.8074	4.9069	4.9069	4.8826	4.858	4.9069	4.8826	4.9773	5.3219	4.8826	4.9307	5.2668	4.8826	5	5.1293	4.9542	4.9069	4.9773	4.9307	4.9542	5.4919	5	4.9773	4.9307	4.858	4.9069	5.6439	5.0444	5.1699	4.9773	5.4429	5	5.2288	4.858	5	5	4.8826	4.9773	4.9542	5	4.9307	4.9542	4.9069	4.9542	4.9542	5.5699	4.9307	6.3576	5.0661	4.6724	4.6724	4.7279	5.1085	5	5.3038	5.1085	5.2288	5.1699	4.8074	5.0444	4.7814	4.9069	5.1085	5.1699
17	5	19|20	SPRED2	Q7Z698	JHU16998.B17C5R20	4.585	4.9069	5	5.0224	5.4429	5.1497	4.9069	5	4.8329	4.9069	4.9307	4.8329	5.1699	5.0661	4.9773	4.9542	5.3038	5.0444	5.1699	5.3399	4.9069	4.9542	5.4429	5	4.9773	4.9542	4.9773	5.3576	6.6511	5.0224	5.2288	4.9773	4.9773	5.0875	5.8826	5.1497	5.1293	4.9773	5.5078	5.1699	5.1293	4.9542	5	5.3576	4.9307	4.9773	4.9542	5.0444	5	5.2288	5.0224	4.9773	4.9542	5.8455	5.4757	6.4263	5.4094	4.7004	4.7549	4.8074	5.1497	5	5.4919	5.1497	5.4919	5.0875	4.9307	5.3399	5.1085	5.1293	5.2479	5.2479
17	6	19|20	LCMT2	O60294	JHU29399.B17C6R20	4.6147	4.8074	5.0224	4.9069	5.9658	4.9307	4.9307	4.858	4.8074	4.8826	4.9069	4.9069	5.0661	5.1699	4.9307	4.9773	5.2288	5.3038	5.4094	5.4594	5.0224	5.0875	5.585	5.0444	4.9307	4.9542	4.9307	5.4757	7.5812	5.0224	5.0444	5.0875	4.9542	5.0661	6.2854	4.9773	5.3923	5.0661	5.6724	5.0875	5.2479	4.9069	5.0661	5.1898	4.9542	4.9773	5	5	5.0224	5.0661	5	5	5	6.0553	5	7.1344	5.3038	4.7004	4.7004	4.6439	5.1085	4.9773	5.4263	5.1085	5.3923	5.0661	4.8329	5.3576	5.2095	5.1898	5.3923	5.2668
17	7	19|20	ZFAND2A	J3KQ25	JHU29497.B17C7R20	4.6147	5.1085	5.1898	5.1699	5.1699	4.9773	5.1293	5.0444	4.8329	5.0224	5.1293	5	5.1699	5.2854	5.2095	4.9069	5.3219	4.9307	5.0875	5.4263	5.0661	5.3219	5.3219	5.1293	5.0875	5.1293	5.0875	5.2479	5.375	5.0875	5.5999	5.1699	5.0224	5.3576	5.7944	5.1898	5.2854	5.2288	5.7004	5.1085	5.4594	5.2095	5.0661	5.3219	5.0224	4.9542	5.2288	5.1497	5	5.1699	5.0875	5.1085	5.1085	5.8948	5.1293	6.4998	5.5392	4.8074	4.8074	5.0875	5.5236	5.0444	5.5546	5.3399	5.2668	5.5236	4.9307	5.3399	5.8329	5.5546	5.5546	5.3576
17	8	19|20	ZNF749	O43361	JHU29273.B17C8R20	4.6439	4.8329	5.1085	5.0661	5.3038	4.9773	4.9069	4.9307	4.7549	4.8826	4.8826	4.9307	5.1085	5.1293	5.1085	4.9542	5.1497	5.0444	5.0875	5.2668	5.1085	5.1497	5.1898	5.0224	4.8826	4.9773	4.9542	5.0444	5.3576	5.1293	5.0875	5	4.9069	4.9773	5.7279	5.1898	5.1699	5	5.2479	5.1293	5.1699	4.9542	5.0875	5.0444	4.8826	4.9307	4.9542	4.9773	5	5.0875	5.1293	5.1085	4.9542	5.5078	4.9773	6.1396	5.2854	4.6724	4.7814	4.8329	5.2095	4.9773	5.3576	5.2288	5.0444	5.0444	4.8329	5.2479	4.7814	4.9069	5.375	5.1085
17	9	19|20	ZNF441	Q8N8Z8	JHU29303.B17C9R20	4.6147	4.7004	5.1699	4.9773	5.2479	4.9773	4.9307	4.8826	4.8329	4.8074	4.9542	4.858	5.0224	4.9307	4.9307	4.9069	5.3219	5.0661	5.1898	5.3923	4.9542	5	5.375	4.9773	4.9069	4.9542	4.9773	5.1085	5.4094	5	5	4.9542	4.9307	4.9542	5.8948	4.9542	5.0444	4.9307	5.5078	5.0224	4.9542	4.8826	5.1085	4.9307	4.9307	4.9542	4.9542	5.0224	4.9542	4.9773	4.9773	4.9773	4.9542	5.7814	5.0224	6.4594	5.2479	4.7004	4.6147	4.7549	5.1497	5.0224	5.4429	5.1085	5.4094	5.0224	4.9069	5.1497	5.1085	4.9307	5.2479	5.1497
17	10	19|20	TLCD4	Q96MV1	JHU29581.B17C10R20	4.6439	4.7814	5.2479	5.1898	5.1293	5.3399	4.9069	4.9773	4.8826	4.9542	5.0224	4.858	5.3399	5	4.9542	5.3219	6.0661	4.9069	5.5078	5.9887	5	5.2854	5.5999	5	4.9307	5.0661	4.9542	5.2288	5.2095	5.0444	5.2095	4.9542	5.1699	4.8826	7.4959	5	5.1085	5.0444	6.5546	5.3576	5.2095	4.9307	5.585	5.375	4.9773	5.0444	4.9542	5.1497	5.0875	5.0661	4.9773	5.0661	4.9542	7.2715	5	8.3597	6.7004	4.6724	4.8074	4.7814	5.2854	5.0224	6.4009	5.4757	6.2479	5.4263	5	6.5236	5.8329	5.585	6.7748	5.9887
17	11	19|20	FAM74A1	Q5RGS3	JHU29487.B17C11R20	4.6439	4.8329	5.375	5.0875	5.4757	5.2479	5.1699	5.2854	4.9542	5.0444	5.0875	5.1085	5.6724	5.4594	5	5.2095	6.1085	5	5.6147	6.3923	5.2095	5.5078	5.9069	5.2668	5.0661	5.2095	5.1085	5.3576	5.2479	5.2668	5.5392	5.1699	5.4594	5.1085	7.4553	5.0875	5.3576	5.3923	6.5236	5.9887	5.3576	5.1085	5.5078	5.5392	5.1699	5	5.3399	5.2854	5.3576	5.1898	5.0875	5.0661	5.0444	6.9069	5.2095	8.5294	6.2761	4.8329	4.8826	5.2288	5.6147	5.0875	6.2288	5.3576	6.3576	6.0553	5.1898	6.0661	5.5078	5.6439	6.3219	6.3923
17	12	19|20	MAGEF1	Q9HAY2	JHU27285.B17C12R20	4.6439	4.7279	5.2095	5.0661	5.5546	5	4.9542	4.8826	4.8826	4.8826	4.9069	4.9307	5.0661	4.9069	5.1293	4.9069	5.2854	4.9773	5.1085	5.3576	4.9773	5.0661	5.2854	4.9773	4.9069	4.9773	4.9542	5.3399	6.6724	5.0224	5	5.5236	4.9542	4.9069	6	4.9542	5.2854	4.9542	5.5236	5.1085	5.0224	4.8826	5.1293	5.2854	4.9069	4.9542	4.9307	5	4.9542	5.0224	4.9307	4.9773	4.9307	5.9658	5	6.6221	5.3923	4.7279	4.6147	4.6724	5.0224	5.0224	5.3576	5.0224	5.4094	5.0224	4.8329	5.1898	5.1085	5.0444	5.5546	5.3576
17	13	19|20	C15orf32	Q32M92-2	JHU29505.B17C13R20	4.6439	4.7004	5.0661	5.1898	5.4263	5.0444	4.9069	4.8329	4.8329	5	4.9542	4.8826	5.1497	5.1085	4.9069	4.9542	5.3576	5.0444	5.1085	5.3576	5	5.0661	5.4094	5	4.9069	4.9773	4.9542	5.2095	6.5078	5.0224	5.0224	4.9773	4.9773	4.9773	5.8826	4.9773	6.3576	4.9307	5.6439	5.0875	5.1293	4.9069	4.9773	5.0661	4.8826	4.9542	4.9542	5.0661	4.9542	4.9542	4.9307	5.0224	4.9307	6.1293	5.0224	6.9129	5.5392	4.7549	4.7004	4.7279	5.3038	5	5.3576	5.0444	5.5392	5.1293	4.9307	5.1898	4.9773	5.1085	5.4263	5.2288
17	14	19|20	NANOS3	P60323-2	JHU29282.B17C14R20	4.6439	5	5.6147	5.2479	6.4009	5.8455	5.0875	6.1898	5.0224	5.1293	5.2095	5.2095	5.8455	6.4429	5.6724	5.4263	6.1699	5.5392	6.3399	6.5236	5.2668	6.0334	6.5469	5.2854	5.6147	5.2668	5.0661	6.1898	7.5196	5.1085	5.6439	5.3399	5.375	5.2288	7.4094	5.1898	5.4429	5.6147	6.6795	6.2479	5.6147	7.6546	5.7682	6.0661	5.4919	5.1898	5.585	5.2479	5.6865	5.4594	5.3576	5.0875	5.0875	7.6439	5.3038	8.7381	7.0661	4.9542	5.0444	5.6147	5.6865	5.1898	6.6653	6.4838	7.2992	6.1699	5.0875	7.4388	6.0553	5.9773	7.1749	7.0928
17	15	19|20	MAF	O75444-1	JHU16660.B17C15R20	4.6439	4.7549	5.1085	4.9069	5.0661	4.9773	4.858	5.0661	4.8329	4.858	4.9307	4.9069	4.9307	5	4.9069	4.9069	5.0875	4.858	5.0224	5.1699	4.8826	4.9773	5.1699	5	4.9307	4.9542	4.9542	5.0444	5	5.0224	5	4.9069	5.0661	4.9307	5.6865	4.9307	5.0661	4.9773	5.3923	4.9773	5.2095	4.9069	4.9542	4.9542	4.9069	4.9542	4.9307	5.0444	4.9542	4.9773	5.0224	4.9773	4.9307	5.6439	5.1085	6.098	5.1085	4.6724	4.7004	4.858	5.0875	4.9542	5.3399	5.1085	5.2668	4.858	4.7549	5.0224	4.9307	4.858	5.2854	5.2095
17	16	19|20	HMMR	O75330-3	JHU29407.B17C16R20	4.6439	4.6439	5	4.9307	4.8826	4.9069	4.8329	4.8329	4.9069	4.8826	4.9069	4.9069	4.858	4.9069	4.9069	4.9542	5.0661	4.9069	5.0224	5.1898	4.858	5.0224	4.9542	4.9773	4.9069	4.9542	4.9069	5.0875	5.1085	5	5.0661	4.8826	5	5.0224	5.6582	4.9542	5.0875	4.9069	5.3576	5.0661	5.2479	4.9069	5	4.9542	4.8826	5	4.9069	5	4.9773	5.0444	4.9773	4.9542	5	5.6294	4.9542	5.9542	5.0875	4.6724	4.7279	4.7279	5.0444	4.9542	5.3399	5	5.3399	4.9307	4.7549	5.0661	4.9307	4.8074	5.0224	5
17	17	19|20	SETDB2	Q96T68	JHU29311.B17C17R20	4.6439	4.8074	5.2854	5.1898	6.7074	5.1293	5.0224	4.9773	4.8826	4.8826	4.9307	4.9542	5.1898	5.4094	8.0607	5.2288	5.4094	5.7004	5.3576	6.098	5.3399	5.2095	5.7549	5.0224	5.5699	5	4.9773	5.6582	8.3083	5.0444	5.2854	5.0444	5.0875	5.0224	6.7682	5.0444	5.2479	5.1293	6.0224	5.2288	5.2854	4.9773	5.5546	5.3038	5.1085	5.0875	4.9542	5.1085	5.0444	5.1497	5.0875	5	4.9773	6.6073	5.2095	7.5314	6.0661	4.8826	4.7004	4.8826	5.2095	5.0875	6.2095	5.3038	6.2384	5.0444	4.8329	6.2192	5.2854	5.585	5.7142	5.7279
17	18	19|20	ZNF816-ZNF321P	Q8N8H1	JHU29504.B17C18R20	4.6147	4.6724	5.1293	4.9773	4.9069	4.9069	4.9542	4.7814	4.8329	4.858	4.9069	5.0224	5.0661	4.858	4.9773	5	5.3219	4.9542	5.0875	5.2095	4.9307	5.0444	5.1699	4.9773	4.9773	5	4.8826	5.1699	5.0661	5	4.9542	4.9307	4.9542	4.9307	6.2479	5	5.1898	5.0444	5.6724	5.0444	5.0444	5.0444	5.1898	5.0444	4.8329	4.9773	4.9069	5.0224	5.0875	4.9542	4.9773	4.9773	4.9542	6.2288	4.9542	6.9248	5.3576	4.6724	4.7279	4.7004	5.1898	4.9773	5.375	5.0661	5.4094	4.9069	4.8074	5.2668	5.0444	5.0444	5.2668	5.3399
17	19	19|20	HSP90AA1	P07900	JHU29409.B17C19R20	4.6147	4.858	5.4757	5.0661	5.3576	5.2854	4.9307	6.0334	4.9542	5.0661	5.6294	5.2479	5.6724	6.9425	5.375	10.1325	5.7142	5.2288	5.4094	5.8704	5	6.4919	7.5774	5	5.0444	5.0444	5	5.375	6.3219	5.0661	5.4757	5.2479	5.2095	4.9542	6.96	5	5.5392	5.1699	6.2668	5.6439	5.3038	5.2288	5.6865	5.3219	5.0875	5	5.0224	5.4757	5.5999	5.2095	5.5999	5	5.3399	6.8704	5.0444	7.9396	6.2946	4.8074	4.858	5.0661	5.5236	5.5699	6.2095	5.3923	6.983	9.6064	5.0224	6.1085	5.3576	5.5546	6.3399	6.3038
17	20	19|20	MFAP1	P55081	JHU23568.B17C20R20	4.6439	4.6724	5.2668	4.9773	4.858	4.9307	4.858	4.8329	4.8074	4.858	4.9307	5.0444	4.9307	4.8826	4.9069	4.9773	5.2479	4.8826	5.1085	5.0224	4.9069	5.1085	5.0444	4.9773	4.9069	4.9773	4.9773	4.9542	4.9773	4.9773	5.0444	4.9773	4.9069	4.8826	5.8202	4.9773	5.0661	4.9773	5.3038	5.0224	5.0224	4.8826	5.0875	5.1085	4.858	4.9307	4.9069	5	5	4.9307	5.0224	5.0224	4.9773	5.6582	5	6.6221	5.2288	4.7279	4.7279	4.7004	4.9773	4.9773	5.375	5.0224	5.2288	4.9773	4.7814	4.9773	4.858	4.8826	5.2288	5.0661
17	21	19|20	ZNRD1-AS1	NA	JHU29520.B17C21R20	4.6147	4.6439	5.0875	5	4.858	4.9307	4.858	4.8074	4.8074	4.8329	4.9542	4.8826	4.9307	4.9069	4.858	4.9542	5.2668	4.9069	4.858	5.1293	4.8329	4.9773	4.9307	4.9542	4.9307	4.9773	4.9069	5.0661	5	5	5.1699	4.9542	4.9542	4.9773	5.7944	5	4.9773	5.0661	5.2479	5.0224	5.0224	4.9307	5	5.0661	4.9069	5	5.0224	5.0224	5.0224	4.9542	4.9542	4.9542	4.9542	5.7142	5.0224	6.5925	5.2095	4.7004	4.6439	4.6724	5	5	5.4094	5.0875	5.2668	4.8329	4.6724	5.1293	4.7814	5.0661	5.2095	5.0444
17	22	19|20	ZNF470	Q6ECI4	JHU29291.B17C22R20	4.6147	4.7279	5.0661	4.9307	5.3038	5.0875	4.9773	4.8329	4.858	4.9307	4.9307	4.9307	5.0224	4.9542	4.8826	5.0875	5.3219	5.0875	5.0661	5.3576	4.8826	5.0875	5.2095	4.9542	4.9773	4.9542	4.9307	5.0661	5.2854	5	5.1085	4.9773	4.9307	4.9069	6.1396	4.9542	5.0224	4.9542	5.4429	5.0224	5.1497	4.9542	5.1497	5.1293	5.0224	4.9542	4.9542	5.0224	5	5	4.9542	5.0875	4.9542	5.8329	5.0875	7.2192	5.5546	4.6724	4.7549	4.9773	5.0444	4.9773	5.3923	5.1085	5.4094	4.9069	4.7004	5.2479	4.9307	5.2288	5.5699	5.4429
17	23	19|20	GIGYF1	O75420	JHU25773.B17C23R20	4.585	4.6724	5.1293	5.0224	5.1699	5.0661	4.9542	4.8329	4.858	4.8329	4.9069	4.9773	5.2854	5.0661	5.5078	5.0444	5.4094	4.9542	5.1699	5.5078	4.9069	5.1898	5.3219	5.0224	4.9307	5.0444	4.9307	5.2479	5.2668	5.0444	5.2095	4.9542	5.0444	4.9069	6.4263	5.0875	5.1293	5.1699	5.7944	5.3399	5.1699	5.3399	5.1497	5.1085	5.0444	5.0444	4.9069	5.0444	5.0875	5.0661	4.9069	5	4.9542	6.2854	5	7.4221	6.098	4.7814	4.7279	4.8074	5.3399	4.9773	5.7415	5.2854	5.8455	5.5078	4.7004	5.7944	5.2095	5.4263	6.0444	6.1997
17	24	19|20	EPS15L1	Q9UBC2-3	JHU29416.B17C24R20	4.6147	4.7814	5.1497	5.0224	5	5.0224	4.8329	4.9307	4.8329	5.0444	4.8826	4.9542	5.0875	5	4.9069	5.1497	5.3923	4.9069	5.1497	5.2854	4.858	5	5.1898	4.9773	4.9542	5	4.9307	5.1699	5.0444	5	5.2854	5	4.9773	4.9542	6.2192	4.9773	5.0661	5.0444	5.6439	5.1085	5.2288	4.8826	5.0875	5	4.858	5.0875	4.9542	5	5.0444	5.1085	4.9542	5.0224	4.9773	6.0224	5.0661	7.0607	5.3576	4.7549	4.7004	4.7004	5.0444	4.9542	5.2854	5.1293	5.4429	4.9542	4.9307	5.2095	5.2668	5.1293	5.3576	5.375
17	25	19|20	SYTL5	Q8TDW5-2	JHU29417.B17C25R20	4.6147	4.7004	5.3219	5.1085	5.7142	5.1085	4.9307	5.0661	4.9307	4.9542	4.9069	5.0224	5.2288	5.1293	5.1699	5.3219	5.5392	5.2288	5.3038	5.6582	4.9773	5.2288	5.4094	4.9773	5.0661	5.1085	4.9773	5.5999	6.8329	5	5.1898	5.0661	4.9773	4.9542	6.7879	5.1497	5.0661	5.0444	5.9773	5.8455	5.0875	5.1497	5.2288	5.4263	5	4.9773	5.0661	5.1293	5.0661	5.3399	5.0224	5.0661	5.1497	6.5925	5.1293	7.7781	6.0661	4.8074	4.7004	5	5.2288	5.0444	5.8329	5.3219	5.5546	5.4263	5	6	5.3399	5.858	5.7682	5.7944
17	26	19|20	IL1RN	P18510	JHU10977.B17C26R20	4.6439	4.7004	5.0875	5.3038	5.1699	5.0224	4.8826	5.3576	4.8074	5.0444	4.9773	4.9069	5.3923	4.9542	5.0444	5.1898	5.4429	4.9542	4.9307	5.3219	4.9773	5.2288	6.0768	5	4.9307	5	4.9307	5.2854	5.0661	5	5.0224	4.9069	5.3576	5.9307	5.9542	5.0444	5.2095	5.0875	5.6294	5.0875	5.1293	4.9542	5.2668	5.3219	4.9307	5	4.9542	5.0224	5	5.4094	4.9542	5.0444	4.9542	5.8948	5.0661	6.8329	5.2288	4.7549	4.7004	4.8329	5.5236	5.0444	5.4429	5.1699	5.4919	5.3038	5.0444	5.375	5.3923	5.3576	5.4919	5.375
17	27	19|20	USP22	Q9UPT9	JHU29322.B17C27R20	4.6147	4.6724	5.3576	5	5.6865	4.9542	5.0224	4.858	4.9069	4.9069	4.9773	4.9069	5.1085	4.9773	4.9069	5.4263	5.2095	5.1293	4.9542	5.4594	4.9307	5.1085	5.1085	4.9773	4.9773	4.9773	4.9542	5.375	6.3309	4.9542	5.0661	4.9307	4.9773	4.9069	6.1898	4.9773	5.1497	5	5.7279	5.0444	5.1898	5.0444	5.3923	5.0224	4.9069	5.0224	4.9773	5	5.0224	4.9542	4.9542	5	4.9307	6.5236	5.1085	7.2384	5.4429	4.8329	4.7004	4.7004	5.0661	5	5.6147	5.1085	5.3038	5.1085	4.8826	5.3038	5.2854	5.1497	5.5078	5.2854
17	28	19|20	DPYD	Q12882-2	JHU29512.B17C28R20	4.6147	4.7279	5.0224	5	5	4.9773	4.8826	4.9307	4.8329	4.8826	4.9069	4.9069	4.9069	4.8826	4.9069	5.2668	5.2095	4.8826	4.9773	5.0444	5	4.9773	5.0224	4.9773	4.8826	4.9542	4.9542	5.1293	4.9542	5.0875	5.0661	4.9307	4.9542	4.9307	5.8329	4.9773	5.1497	4.9542	5.2288	4.9773	5.1293	4.9542	4.9069	5	4.8826	5	4.9307	4.9773	4.9542	4.9542	4.9307	4.9307	4.9542	5.6439	4.9542	5.9189	5.2668	4.7004	4.7279	4.7279	5.1497	5	5.0661	5.1293	5.1497	5.1497	4.7549	5.0224	4.7814	4.8329	4.9307	5.1898
17	29	19|20	CERS6	Q6ZMG9-2	JHU29293.B17C29R20	4.585	4.8329	5.5546	5.0444	5.4757	5.3219	5.0875	4.858	4.8329	5.0661	5.0224	4.9542	5.6439	5.0875	4.9542	5.7004	5.4757	5.2288	5.6865	6.3923	5.0224	5.2854	5.5392	5.1497	4.9307	4.9542	4.9773	5.6147	5.5999	5.0224	5.1699	4.9542	5.2095	4.9307	7.5078	4.9773	5.2288	5.0444	6.8074	5.2668	5.2854	4.9773	5.6865	5.5546	4.9069	4.9773	5	5.2095	5.1699	5.1293	4.9307	5	4.9773	6.858	5	8.4284	6.3487	4.7549	4.8329	4.858	5.4757	5	6.1396	5.2668	5.9425	5.3399	4.858	6.8765	5.8329	5.7415	6.858	6.1085
17	30	19|20	C5orf49	A4QMS7	JHU29496.B17C30R20	4.6147	4.9069	5.0661	5.0875	4.9307	4.9307	4.8826	4.8074	4.8074	4.8329	4.9307	4.8329	5	4.9069	4.9069	5.0875	5.0661	4.9542	4.9069	5.1898	4.9069	4.9307	5.1699	4.9542	4.9307	4.9542	4.9542	5.1898	4.9773	4.9773	5	4.8826	4.9307	4.9307	5.6865	4.9542	5.0875	4.9542	5.4594	5.0875	5.0875	4.9069	5.0444	4.9773	4.858	4.9773	4.9542	5	5.0224	5.0444	4.9307	5	4.9773	5.7814	5	6.5469	5.2668	4.6724	4.6439	4.7279	5.0444	4.9542	5.3038	5.0224	5.1898	5	4.7814	5.4094	5.1293	5.0875	5.2288	5.1898
17	31	19|20	SPDYE7P	Q495Y7	JHU29528.B17C31R20	4.6439	4.7279	5.0875	5.0444	5.3038	4.9307	5	4.7814	4.8329	4.8329	4.9542	4.8826	5.0875	4.9542	4.9069	5.0224	5.1497	4.9307	4.9542	5.2288	4.9773	5.0224	5.0875	4.9542	4.9307	5.0224	4.9307	5.3219	6	5	4.9773	4.9069	4.9069	4.9069	5.6582	4.9307	5.0875	4.9069	5.3219	5.0444	5.0661	4.9069	5.0875	5.0875	4.9307	5	4.9773	4.9773	5	4.9773	4.9542	4.9773	4.9542	5.7944	4.9542	6.6865	5.3399	4.7004	4.6439	4.7814	5.0444	4.9542	5.4263	5.1293	5.2288	4.9307	4.8329	5.2479	5	4.9773	5.2668	5.1699
17	32	19|20	ARX	Q96QS3	JHU29309.B17C32R20	4.6147	4.6724	5.5236	5.0224	5.2288	5.3219	4.9069	7.0056	4.8329	4.9773	4.9307	5.0224	5.3576	5.0875	5.1699	5.2854	6.0553	4.9542	5.4594	6.1293	4.9307	5.2095	5.1898	5	5.0224	5	4.9307	5.1699	5.2095	5.0224	5.0875	4.9069	5.1497	4.9542	7.388	5.0224	5.2288	5.1293	6.7211	5.0661	5.1699	5.0224	5.6294	5.2479	4.9307	5.0224	5.0224	5.1898	5.2288	5.2095	5.0444	4.9542	5.0661	7.7814	5.0224	8.6724	6.5157	4.9307	4.7549	4.9069	5.2854	4.9773	6.4512	5.2854	6.6147	5.6582	4.8329	6.9129	5.7814	5.9658	6.5157	6.3837
17	1	21|22	AVIL	O75366-2	JHU29425.B17C1R22	4.5546	4.7004	5.0661	4.9773	5.0444	5	4.9069	4.8826	4.9069	4.8826	4.9069	5.2095	5.0444	4.8826	5.375	4.9307	5.3576	5.0661	5.2288	5.3219	5.2288	5.0224	5.1898	5.0661	4.9773	4.9307	4.9307	5.2095	6.1189	5	5	5	4.9542	4.9069	5.9425	4.9069	5.0875	4.9069	5.5078	5.0875	5.1293	4.9069	5	5.4263	4.858	4.9307	4.9542	5.0224	5	5.5236	4.9069	4.9773	5.4263	5.8826	5.1085	6.9307	5.1497	4.7004	4.7279	4.7279	5.1085	4.9307	5.3219	5.1497	5.3219	5	4.8074	5.1085	5.1293	5.1898	5.3038	5.4594
17	2	21|22	ATAD3A	Q9NVI7-2	JHU13986.B17C2R22	4.5236	4.7004	5.2095	4.9069	5.1497	4.9773	4.9542	4.9069	4.9307	4.858	4.9069	5.0444	5.0661	4.858	4.9069	4.9773	5.1699	4.9069	4.9542	5.3219	5.0875	4.9542	5.2668	5.0444	4.9773	5.1085	4.9542	5.2668	5.2668	5.1898	4.9542	4.9542	5	4.9069	6.3837	4.8826	5.2288	5.0875	5.9307	5.0661	5.0224	4.9542	5.0224	5.0224	4.858	4.9773	5.0224	5.1898	4.9773	5	4.9307	4.9773	4.9773	6.2095	5	7.5925	5.4919	4.7279	4.6724	4.858	5.0661	5.0444	6.2946	5.1497	5.4094	6.5469	4.8329	5.5078	5.0224	5.3576	5.8074	5.4594
17	3	21|22	KIF21B	O75037-4	JHU30458.B17C3R22	4.5546	4.7004	5.1699	5.0224	5.585	5.0444	4.9069	4.9773	4.7814	4.8826	5.0661	5.0875	5.1497	4.9773	4.9542	5	5.5699	5.1898	5.2288	5.3038	5.1293	5.0661	5.3399	4.9773	5.1085	5	5.0224	5.0661	6.4179	5.0224	5.1497	4.9773	5.0224	5.0875	6.5314	5.0661	5.0444	5.0444	6	5.3038	5.3576	4.9773	5.1497	5.2288	4.8826	4.9542	4.9307	4.9773	5	5.0224	4.9773	5.0224	4.9773	6.2384	5.0444	7.2288	5.5236	4.7004	4.8329	4.7279	5.2288	5.0224	5.8455	5.0661	5.4757	5.3923	4.9542	5.6147	5.2095	5.2854	5.585	5.5392
17	4	21|22	TRPC7	Q9HCX4	JHU29438.B17C4R22	4.5546	4.7814	5.0224	4.858	5.0444	4.9307	4.9069	4.8074	4.8329	4.858	4.8826	4.8826	5	4.9542	4.8826	4.9069	5.2288	4.8826	5.0875	5.0224	4.8329	4.9773	5.2854	5	4.9773	4.9069	4.9307	4.9773	5.1293	5	5.0661	4.9069	4.9307	4.8826	5.9069	4.8826	5.0661	4.9307	5.5078	5.0444	5.0875	4.9307	4.9542	4.9069	4.858	4.9069	4.9307	4.9307	4.9542	4.9542	4.9542	4.9307	4.9542	5.7682	5.0224	6.6147	5.2288	4.6724	4.6439	4.858	5.0875	4.9069	5.2288	5.0444	5.1497	4.8074	4.8329	5.1699	5.0875	5.0875	5.2854	5.2479
17	5	21|22	C8orf86	Q6ZUL3-2	JHU30425.B17C5R22	4.5546	4.7549	5	5.0444	5.1497	4.9069	5.0875	4.9307	4.8826	4.8329	4.858	4.8826	5.0444	4.8329	4.858	4.9542	5.1293	4.9542	5.1497	5.0661	4.9069	5.0661	5.1898	4.9307	4.9542	4.9773	4.9307	5.1497	5.1497	4.9773	5	4.9307	4.9307	4.858	6.1085	4.9307	5.1699	4.9542	5.5392	5	5.2668	4.8826	5	5.0444	4.858	4.9542	4.9307	4.9307	4.9773	4.9542	5.0661	4.9069	5	6.0112	5.0875	7.0168	5.3576	4.6724	4.6724	4.7279	5.1085	4.9542	5.4594	5.0444	5.4594	4.8329	4.7279	5.5392	5.1293	5.2095	5.2479	5.2288
17	6	21|22	HID1	Q8IV36	JHU29424.B17C6R22	4.5546	4.6724	5.5078	4.9773	5.9658	5.4094	5.0444	4.8826	4.9542	5.1497	5.2095	4.9069	5.585	4.9773	5.0661	5.1293	5.7004	5.3038	5.3923	6.2384	5.1085	5.2854	6.0875	5.0661	5.1085	4.9773	5.3923	5.5699	7.3443	5.0224	5.3399	5.0444	5.1699	5.0444	7.3129	4.9069	5.2479	5.8329	6.3837	5.1898	5.2854	5	5.6294	5.4919	4.9773	4.9542	5.0444	5.1497	5.2095	5.1699	5.0875	5.0444	5	6.8704	5.1497	8.5078	6.5157	4.7004	4.8329	4.9069	5.2479	5.1699	6.4594	5.2479	6.5469	5.5078	4.8329	6.1799	5.7944	5.9307	6.7944	6.1293
17	7	21|22	UMODL1-AS1	Q8N2C9	JHU29536.B17C7R22	4.5236	4.6724	5.1898	5.2288	5.3576	5	4.9069	4.8074	4.8074	4.858	4.8329	4.858	5.0444	4.858	4.9307	4.9773	5.1898	5.2668	5.1293	5.3923	4.9542	4.9307	5.2668	4.9542	4.9542	4.9069	4.9069	5.2479	6.1085	5	5	4.9307	5.0224	4.8826	6.5546	4.9307	5.0875	4.9307	5.585	4.9542	5.1497	4.9307	5.0224	5.1293	4.8329	4.9307	4.9542	4.9307	4.9773	5	5.0875	4.9542	5	6.1997	5.0875	6.9944	5.6439	4.6724	4.6724	4.7279	5.0661	4.9069	5.7415	5.1293	5.4429	5.1699	4.7549	5.5078	5.2095	5.0224	5.7004	5.3576
17	8	21|22	RBAK	Q9NYW8	JHU29319.B17C8R22	4.5546	5.0224	5.1497	5.2095	5.5236	5.0224	5.1497	5.0875	4.8329	4.8329	5.1085	4.9773	5.3923	4.9307	5.0661	5.0224	5.3576	5.3219	5.5236	5.4094	5.0444	5.2479	5.4757	5	5.0444	5	5.0224	5.3923	6.1898	5.0444	5.1699	5.0224	4.9773	4.9307	6.375	5.0224	5.2095	5.1497	5.9189	5.0661	5.1898	4.9773	5.1699	5.1497	4.9069	4.9307	5.0444	4.9307	5.0224	5.0224	5.0224	5.0224	5	6.0768	5.0875	7.2046	5.7142	4.7814	4.8329	4.8074	5.2095	5.0875	5.858	5.2288	5.4919	5.1293	4.9307	5.6865	5.0224	5.4263	5.6147	5.3038
17	9	21|22	ZNF615	Q8N8J6-2	JHU29302.B17C9R22	4.5236	4.8826	5.0875	4.9773	5.1699	5	4.858	4.8826	4.8074	4.8826	4.8826	4.8826	5.1293	4.8826	4.9307	4.9069	5.3399	4.9069	5.0661	5.1497	4.8826	4.9773	5.375	4.9773	5	4.9542	4.8826	5.0444	5.0875	5.0224	5.1085	4.9773	4.9069	5	5.858	4.9307	5.2095	5.0224	5.5236	5.0444	5.2095	4.9542	4.9542	4.9542	4.858	5.0224	5	4.9773	5.0875	4.9773	4.9542	4.9069	4.9773	5.9069	5.0224	6.4009	5.3038	4.7279	4.7004	4.8329	5.1699	4.9542	5.4919	5.0661	5.3219	5.0224	4.8074	5.1293	4.7814	4.9773	5.4594	5.3219
17	10	21|22	ADAM18	Q9Y3Q7-3	JHU29519.B17C10R22	4.5546	4.7814	5.1497	5.1898	7.1849	5.0875	5.0444	4.8329	4.8329	4.8329	4.8826	4.858	5.5999	5.2095	5	5.0875	5.4919	6.1293	5.4263	6.2574	5.1898	5.1293	6.0444	4.9307	5.0661	4.9542	4.9307	5.7415	8.8903	5.0444	5.0224	5	5.0224	4.9307	6.96	4.9542	5.2288	5.0661	6.0224	5.0444	5.3038	4.9773	5.4919	5.4094	4.858	4.9307	4.9542	4.9542	5.0875	5.1898	5.0224	5.0224	5.0224	6.585	5.0661	7.6865	5.8704	4.7549	4.7279	4.8826	5.1497	4.9542	6.1085	5.0875	6.1599	5.1497	5	5.9307	5.2288	5.3576	5.8455	5.4263
17	11	21|22	HIF1A	Q16665	JHU29431.B17C11R22	4.5546	4.7004	4.9307	5.0661	5.2668	4.9773	4.9069	4.8329	4.7814	4.8329	4.8826	4.8329	5	4.8826	4.9069	4.9542	5.1898	4.9773	5.1293	5.0875	4.9069	4.9773	5.2095	4.9542	4.9069	4.9542	4.9069	5.0661	5.3219	5.0224	5.1293	4.9773	4.8826	4.8826	5.5999	4.9307	5.0661	4.9307	5.3923	5.0224	5.3219	4.9069	5.0875	5	4.8074	4.9307	4.9542	4.9773	4.9542	5.0444	4.9773	4.8826	5.0224	5.5999	5.0224	5.8329	5.2479	4.6439	4.7279	4.7004	5.0224	4.9307	5.3038	5.0444	5.1898	4.9307	4.858	5.1085	4.8826	5.2288	5.2854	5.0875
17	12	21|22	SKAP2	O75563	JHU23166.B17C12R22	4.5236	4.7549	5.2288	5.0224	5.5999	4.9773	4.858	4.8329	4.8329	4.858	4.9069	4.9307	5.0875	4.9773	5	4.9069	5.3576	5.1898	5.5236	5.3038	4.9307	4.9773	5.2095	5	4.9542	5.0224	4.9773	5.0444	5.7549	5	4.9542	4.9542	5.0224	5	5.8826	4.9542	5.1699	4.8826	5.8329	5	5.3219	4.9069	5.0661	4.9773	4.8826	4.9542	4.9773	4.9542	4.9542	5.0444	4.9542	4.9773	5.0661	6.0875	5.0224	6.6221	5.3576	4.7279	4.6724	4.7549	5.0661	4.9542	5.4429	5.0875	5.4429	4.9773	4.7549	5.1497	4.9773	5.2288	5.4263	5.2479
17	13	21|22	CLRN2	A0PK11	JHU29544.B17C13R22	4.5546	5	7.4051	5.2479	5.9425	6.9715	5.3219	5.9189	5.3576	5.3219	5.1898	6.1997	7.5275	5.2854	5.4594	6.5925	6.8138	5.2479	6.7482	7.4136	5.7004	5.858	7.0768	5.2479	5.6724	5.4429	5	6.3923	6.2095	5.1898	6.5469	5.4919	5.6865	5.0875	9.0539	5.2668	5.3923	5.3576	8.2119	6.1799	5.6582	5.3399	6.3129	7.0498	5.8074	5.2095	5.2288	5.4594	6.2095	5.3576	5.3576	5.3399	5.2288	8.0741	5.4263	9.9908	8.0661	5.3399	5.1293	5.4094	6.6935	5.4594	7.1033	6.3576	7.1447	6.0768	5.2095	8.9159	8.4898	8.0661	9.332	9.1935
17	14	21|22	ZNF235	Q14590	JHU29285.B17C14R22	4.5236	4.9542	5.375	5.2479	5.1293	5.2095	4.9542	4.9307	4.9773	4.9069	5.0875	5.0444	5.375	5.1085	5.1497	5.0444	5.585	5.3219	5.2854	5.585	5.1085	5.1085	5.3923	4.9773	5.1898	5.0444	4.9542	5.0224	5.5392	5.0224	5.1497	5.0224	5	5.0661	6.3399	4.9069	5.2668	5	5.9425	5.1497	5.1898	5.0224	5.2479	5.1898	4.8826	4.9773	4.9542	5.0661	5.0875	5.1085	5.0661	5.0661	5	6.3219	5.0875	7.224	5.7549	4.7814	4.7004	4.9069	5.2668	5.0224	5.6439	5.1085	5.6147	5.1085	4.8074	5.7142	5.1085	5.1497	5.4919	5.4594
17	15	21|22	SPATA31E1	Q6ZUB1	JHU30455.B17C15R22	4.5546	4.7004	5.1293	4.9069	5.3399	4.9069	4.8826	4.8074	4.9069	4.8826	4.8826	5.0224	5.1898	4.9773	4.9069	4.9542	5.4594	5.0444	5.1699	5.2095	4.9307	5.0224	5.2479	4.9773	4.9773	4.9069	4.9069	5.0875	6.098	5	5	4.9307	4.9542	4.8826	5.7682	4.9307	5.1898	4.9307	5.5392	5.0224	5.2095	4.9542	5.1497	5.1898	4.858	4.9542	4.9307	4.9773	4.9307	5.0444	4.9542	4.9069	5.0224	5.8704	5.0875	6.7944	5.2479	4.7549	4.6724	4.7549	5.0661	4.9069	5.375	5.1085	5.4757	5.0444	4.7814	5.3038	4.9307	5.1699	5.375	5.3399
17	16	21|22	CEP95	Q96GE4	JHU29430.B17C16R22	4.5236	4.7279	5.1085	4.9307	5	4.9773	4.9307	4.8074	4.8329	4.8826	4.8826	4.9069	5.0875	4.9542	4.9069	4.9307	5.2854	4.9307	5	5.0224	4.9307	5.0661	5.0875	5.0224	4.9307	4.9069	4.9307	5.0444	5.2854	5	5.0444	5	4.8826	4.9307	5.5999	4.9069	5.1293	4.9542	5.5236	5.1497	5.0875	4.9069	4.9542	4.9542	4.9542	4.9773	4.9542	4.9542	4.9307	4.9542	5.0661	4.9069	4.9773	5.6582	5.0224	6.5622	5.2095	4.7004	4.6724	4.6439	5.0224	4.9307	5.3038	5.0224	5.2854	5.0224	4.7279	5.0661	4.6724	4.858	5.2479	5.2479
17	17	21|22	ZNF750	Q32MQ0	JHU29287.B17C17R22	4.4919	4.7004	5.1497	5.2095	5.2668	5.0875	4.9307	4.9069	4.858	4.858	4.8826	5	5.1293	5.1293	4.9773	4.9307	5.3923	5.0661	5.0224	5.375	4.9069	5.2095	5.3923	4.9773	5.3576	4.9773	4.9307	5.1497	5.6439	5.0224	4.9542	5	5.2095	4.9069	6.2668	4.9307	6.0112	5	5.6147	5.3219	5.2288	4.9542	5.1497	5.0875	4.9069	4.9773	5.0224	5.1085	4.9773	5.0224	5.0224	4.9307	4.9773	6.0875	5	7.2432	5.4594	4.7549	4.6724	4.7004	5.1898	4.9307	5.4919	5.0224	5.5546	5.1497	4.7549	5.7814	5.3038	5.3038	5.5392	5.3399
17	18	21|22	PID1	Q7Z2X4-3	JHU29535.B17C18R22	4.5236	4.7279	5.0444	5.0224	5.0875	4.9307	4.9307	4.7814	4.858	4.8826	4.8826	4.9069	5.0224	4.9069	4.9307	4.9773	5.2854	4.9069	5.1085	5.1898	4.9069	5.0444	5.1699	5.0224	4.9307	4.9069	4.9307	5.0444	5.1898	4.9773	5.0875	4.9542	4.9307	4.9069	6.1189	4.8826	5.1699	4.9307	5.6724	5.1699	5.0224	4.9307	4.9542	5.0224	4.8826	4.9542	5.0224	5	4.9307	5.0444	4.9773	4.9542	5	5.9307	5.0224	7.0715	5.3923	4.7549	4.6439	4.6724	5.0875	4.9542	5.3576	5.1699	5.3399	5.0875	4.7279	5.0875	4.8826	4.9069	5.3219	5.1293
17	19	21|22	BEND3	Q5T5X7	JHU29439.B17C19R22	4.5546	4.7004	5.1085	4.9773	5.2095	4.9542	4.8826	5.1898	4.858	4.8329	4.8826	4.9773	5.0444	5	4.8826	4.9542	5.2479	4.9069	5.0444	5.1085	4.9069	5.0444	5.2095	4.9307	4.9773	4.9307	4.9773	5.0224	5.1085	4.9773	4.9773	4.9773	4.9307	4.9069	5.9069	4.9069	5.0875	4.9773	5.3923	5.0444	5.0224	4.9542	5.0444	4.9069	4.8826	5.0224	5	4.9307	5.1293	5	5.0224	4.9307	4.9773	5.7004	4.9773	6.3399	5.3576	4.7279	4.6724	4.8074	5.0875	4.9307	5.2288	5.0444	5.3923	5.0224	4.7279	5.1293	4.7549	5	5.0444	5.2095
17	20	21|22	FAN1	Q9Y2M0-2	JHU25078.B17C20R22	4.5546	4.6439	5.1699	4.9307	5.3576	5.0444	4.9069	4.9542	4.8826	4.7814	4.9307	4.9773	5.1085	4.858	4.8826	5.0444	5.2854	5.0444	5.1293	5.3038	4.8826	4.9773	5.3399	4.9773	5	4.8826	4.9542	5.3576	6.3038	5	4.9773	5.0224	4.9542	4.8826	6.2668	4.8826	5.1497	5	5.6147	5.1497	5.1085	4.9069	5.0661	4.9773	4.8329	4.9542	4.9307	4.9773	4.9307	5	4.9069	4.9542	4.9542	6.2095	5.1085	7.1849	5.375	4.7279	4.6439	4.7549	5.0661	4.9542	5.3923	5.0875	5.3399	5.1497	4.8074	5.2479	5.1085	5	5.3038	5.3038
17	21	21|22	EXD3	Q8N9H8-4	JHU29552.B17C21R22	4.5546	4.6724	5.1293	4.9773	5.1497	4.8826	4.9307	4.8074	4.8826	4.858	4.9069	4.9069	5.0444	4.9307	4.8826	4.9307	5.1699	4.9307	4.9307	5.1699	4.9307	5.0875	5.1293	4.9542	4.9307	4.9773	4.9307	5.2288	5.6865	5	4.8826	4.9542	4.9307	4.8329	5.7004	4.9542	5.0444	4.8826	5.3219	5.0224	5.2854	4.9069	5	4.9773	4.858	5	4.9773	4.9773	4.9542	5.0661	4.9773	4.9542	4.9542	5.8455	5.0444	6.6511	5.2479	4.7004	4.6439	4.7004	5.0875	4.9069	5.3038	5.0444	5.2668	4.8074	4.7814	5.0444	4.7279	4.9773	5.1293	5.0444
17	22	21|22	PSIP1	O75475	JHU29274.B17C22R22	4.5546	4.7279	5.2668	12.1317	5.1497	5.375	5.0224	5.1085	4.9069	4.9069	4.9542	4.9773	5.3399	5.1497	4.9773	5.1293	5.4094	5.0444	5.0661	5.3219	4.9542	5.0875	5.2854	4.9307	9.3026	4.9773	4.9542	5.1293	6.9484	5.0661	7.69	5.1898	5.0224	4.9773	5.8948	4.9542	5.1293	5.3038	5.8704	5.2854	5.1497	5.1898	5.1497	5.1699	4.9542	10.9697	4.9542	5.1898	5.1699	5.0444	11.7969	5	5.0224	6.1599	10.0539	6.96	5.6582	4.7814	4.6724	4.8074	5.2288	5.0224	5.5999	5.2288	5.5699	5.1085	4.9542	5.1898	5.1497	5.1898	5.6294	5.9069
17	23	21|22	SIPA1L3	B2RWP0	JHU30459.B17C23R22	4.5546	4.7279	5.1898	5.1085	5.1898	4.9542	4.9069	4.8826	4.8329	4.858	4.9542	5.1085	5.1497	4.9069	5.2095	5.0661	5.2288	4.9542	5.5236	5.1898	4.858	5.0875	5.2854	4.9542	5.1293	5	5	5.1898	5.375	5.0444	5.1085	4.9773	4.9069	4.858	5.9887	4.9069	5.2479	5.1085	5.4757	5.2668	5.0224	4.9542	5.1497	5.3038	4.858	4.9773	5	5	5	5.8074	4.9773	4.9307	4.9773	5.9069	5	7.1396	5.5236	4.7549	4.6724	4.858	5.1497	4.9542	5.2854	5	5.4263	5.3038	4.8074	5.2854	5.0224	5.2095	5.2854	5.4594
17	24	21|22	STRIP1	Q5VSL9	JHU29446.B17C24R22	4.5236	4.7004	5.1699	5.1497	6.6294	4.9069	5	4.9307	4.858	4.858	4.9069	4.8826	5.375	5.0875	5.2479	5.1085	5.4094	5.2095	5.2288	5.585	5.0444	5.1497	5.2288	4.9542	5	5.0444	4.9542	5.4919	6.3309	5.0224	5.0875	5.1898	4.9542	4.9069	6.6865	4.9307	5.1898	4.9307	5.6439	5.2095	5.2668	5.0224	5.1898	5.1497	4.9069	5.0224	4.9307	5.1497	5.0661	5.2854	5.0444	4.9773	5	6.4179	5.0875	7.6795	5.585	4.7279	4.7004	4.8074	5.0875	4.9773	5.8826	5.1293	5.6865	5.1497	4.8826	5.7004	5.1699	5.2854	5.5546	5.5078
17	25	21|22	TACC3	Q9Y6A5	JHU29447.B17C25R22	4.5546	5.0444	5.6294	5.2288	6.6582	6.6221	5.1898	5.8329	5	5.1085	5.4757	5.4263	6.2574	6.1293	5.5078	5.7682	5.6147	5.6294	5.7682	6.0875	8.5275	6.5622	6.4263	5.1898	5.3576	5.8455	5.7944	5.6865	6.0444	5.5236	5.6439	7.0334	5.3399	5.1699	7.5962	5.6865	6.8642	5.2479	6.7415	6.2288	6.3129	6.0334	6.1997	6.8826	5.5078	5.4094	6.4512	5.3923	6.6439	9.0875	7.0553	5.4757	5.1293	7.0553	5.4919	8.0251	6.5925	5.2668	5.1699	5.3576	7.5353	5.3576	6.4512	5.4757	6.7482	5.5699	5.375	7.2095	6.6511	6.6221	7.0768	6.7142
17	26	21|22	TRAFD1	O14545	JHU22846.B17C26R22	4.5546	4.6724	5.4757	5.0661	5.5699	5.0875	4.9542	4.9307	4.858	4.8826	5	4.9069	5.2479	5.0875	5.0875	5.2095	5.4594	5.0875	5.5236	5.5078	4.9542	5.1699	5.4263	5.0444	4.9773	4.9542	5	5.4919	6.4179	5	5.1293	5.0661	5.0661	4.9069	6.6511	4.9542	5.0875	5.4429	5.7279	5.2288	5.2854	5.0444	5.2095	5.0875	5.0224	5.0661	5.1085	5.1085	5.0444	5.0661	5.1085	5.0224	5	6.375	5.2095	7.4388	5.5236	4.7279	4.7549	4.8826	5.2479	4.9307	5.4594	5.2479	5.5699	5.7415	4.9307	6.0875	5.2479	5.4594	5.7279	5.7549
17	27	21|22	ZBTB47	Q9UFB7	JHU29321.B17C27R22	4.5546	4.7814	5.3399	4.9773	5.375	5.0661	5.0224	5.0444	4.8826	4.9307	4.9069	5	5.1699	4.9542	4.9307	5.2288	5.3038	4.9773	5.0661	5.6294	4.9307	5.0661	5.1085	4.9773	5	4.9542	4.9542	5.2095	5.0661	5	5.0875	4.9307	4.9542	4.8826	6.1599	4.9069	5.1085	4.9307	6.0224	5.0444	5.0875	5.0224	5.2095	5	4.9307	5.0224	4.9542	5.0875	5.0875	5	4.9307	5.0444	5.0661	6.4919	5.0661	7.5736	5.3923	4.6724	4.7279	4.7004	5.1898	4.9307	5.5392	5.1497	5.4263	5.1699	4.858	5.7004	5.2479	5.2668	5.8948	5.5078
17	28	21|22	FAHD1	Q6P587-2	JHU29543.B17C28R22	4.5546	4.8826	5.7142	5.2095	5.4919	5.7004	5.1497	5.1085	4.9069	5.0444	5	5.2095	5.9887	5.2854	5.1898	5.5236	6.2574	5.0875	5.7279	6.1497	5.1293	5.4094	6.4094	5.0661	5.2668	5.1497	5.0224	5.4094	6.0112	5.0875	5.4263	5.0224	5.3576	5.0444	8.2143	4.9773	5.0661	5.2095	6.7142	5.2668	5.1699	5.2854	5.6439	5.6582	5.0661	4.9773	5	5.1497	5.3576	5.1085	5.0224	5.0875	5	7.2479	5.1497	8.9009	7.0498	4.8074	4.7004	4.858	5.3399	5.1898	6.1898	5.5078	6.7211	5.2668	5.1293	7.224	5.8704	6.2854	6.5078	6.3399
17	29	21|22	NEUROD4	Q9HD90	JHU29318.B17C29R22	4.5236	4.6724	5.1699	5.0661	6.3923	5	4.9542	4.8329	4.7814	4.9069	4.8826	4.858	5.0661	5.0661	5.0224	4.9307	5.1085	5.0444	4.9542	5.9773	5.2288	5.1293	5.2095	4.9542	4.9542	4.9307	4.9069	5.1699	5.7814	5.0224	5.0875	4.9542	4.9773	5.0661	5.858	4.9542	5.4757	5.0224	5.2288	5.0444	5.2095	4.9773	5.0224	5.0224	4.8329	4.9307	4.9307	4.9542	5	4.9773	5.0444	4.9307	4.9773	5.8074	5.1293	6.0875	5.1699	4.6724	4.7549	4.8074	5.3038	7.2715	5.4263	5.0444	5.8826	5.7004	5.0661	5.1898	4.9307	5.0224	5.3923	5.0875
17	30	21|22	MTHFS	P49914	JHU29527.B17C30R22	4.5236	4.7279	5.2288	5	5.5699	4.9307	5.0224	4.8074	4.858	4.858	4.8826	4.8329	5.1293	5.0875	4.8826	5.0224	5.1898	5.1699	5.1898	5.375	5.1085	5.0224	5.2479	5	5.0224	4.9307	4.9307	5.1898	6.2761	5.0224	4.9542	4.9542	4.9069	4.8826	6.0553	4.9542	5.1293	5	5.4594	4.9773	5.1085	4.9542	5.1497	5.0444	4.8826	4.9069	4.9542	5.1085	5	4.9773	4.9773	4.9773	5	5.9425	5.1085	6.7211	5.4263	4.7549	4.7004	4.7279	5.1497	5	5.3923	5.0444	5.3576	4.9773	4.7279	5.0875	4.9307	5.0224	5.1699	5.3923
17	31	21|22	HTR3D	Q70Z44-3	JHU29560.B17C31R22	4.5546	4.9307	5.7549	5.2479	5.9069	5.6724	5.2288	5.1293	5.0224	4.9069	5.0444	5.0661	5.7549	5.3038	5.2095	5.7142	6.2854	5.3219	5.3399	6.6724	5.2288	5.4594	6.0768	5.1085	5.4919	5.1085	4.9542	5.7549	6.6294	5.1898	5.3038	5.1497	5.2095	4.9773	7.7177	4.9773	5.3399	5.1497	7.0056	5.4757	5.5236	5.1699	5.9189	5.6582	5.1293	4.9773	5	5.2479	5.4094	5.1293	5.2668	5.2095	5.0444	7.4221	5.1699	8.3083	6.5157	5.0224	4.8074	5.0661	5.4919	5.3399	6.3923	5.3399	6.5999	5.5078	5	7.3129	6.6147	6.4757	7.3038	6.8765
17	32	21|22	FOXK1	P85037	JHU29283.B17C32R22	4.5236	4.6724	5.3038	4.9069	5.0661	5.1497	4.9773	5.4594	4.8074	4.8826	4.858	4.8826	4.9773	4.8826	4.8826	5.1293	5.3576	5.0444	5	5.6147	4.9773	5.0444	5.2854	4.9542	5.1293	4.9773	4.9307	5.2479	5.1293	5.0224	5.0224	4.9542	4.9542	4.9069	6.3219	4.9307	5.0661	4.9307	6.2288	5.1293	5.4429	5.0444	5.1699	5.2854	4.8826	4.9542	4.9307	4.9773	5.0224	5.0661	5.0444	4.9307	4.9542	6.4094	5.1085	7.69	5.585	4.7814	4.7279	4.7549	5.1898	5	5.6724	5.1293	5.4919	5.1293	4.7279	5.4263	5.375	5.2479	5.6439	5.5078
17	1	23|24	DLGAP2	Q9P1A6-3	JHU29455.B17C1R24	4.6147	4.8074	5.1497	5	5.4094	5.1699	5	4.8074	4.9307	4.9773	4.9542	4.9307	5.3038	4.9542	4.9542	4.9773	5.5392	5.0875	5.0661	5.4263	4.9773	5.0444	5.4757	5	4.9069	4.9773	4.9542	5.2854	5.3576	5.0444	5.0224	4.9773	4.9307	4.9773	6.2574	5.0444	5.2479	4.9307	5.7415	5	5.2288	4.9069	5.3038	5.1293	4.9307	5.0224	4.9542	4.9773	5.0444	5.0444	5.0875	5	4.9773	6.4094	5.0224	7.7074	5.8074	4.7004	4.7004	4.7004	5.0661	4.9542	5.6582	5.1699	5.5078	5.1497	4.8329	5.3219	4.8826	5.2668	5.6147	5.375
17	2	23|24	MYF6	P23409	JHU23467.B17C2R24	4.6147	4.7549	5.1085	4.9773	5.0661	4.9307	4.858	5.1293	4.9069	4.9069	4.9307	4.9069	5.1293	4.9773	4.9069	5.0224	5.1898	4.9069	5.1497	5.375	4.9069	5	5.3038	4.9773	4.9069	4.9069	4.9069	4.9542	5.4429	5	5.1085	4.9542	4.9542	4.9773	6.2479	4.9307	5.1497	4.9773	5.8202	5.0224	5.2288	4.9069	5.1085	4.9542	4.9069	4.9307	4.9307	5	4.9542	5	4.9542	5.0444	5	6.1799	5	6.9248	5.3399	4.7004	4.6439	4.858	5.0661	5.0224	5.5078	5.1085	5.1497	5.2095	4.8826	5.3923	4.8329	5	5.7142	5.1085
17	6	23|24	LINC01588	NA	JHU29372.B17C6R24	4.585	4.7549	5.3399	5	5.4919	5.0444	4.8826	4.8074	4.8826	5.0444	4.8826	4.9773	5.2668	4.9069	4.8826	4.9773	5.1898	5.0444	5.1898	5.7279	5.0444	4.9542	5.3576	4.9773	4.9307	4.9069	4.8826	5.3038	5.9887	5	5.1085	4.9307	4.9773	4.9069	6.7074	4.9773	5.2854	5	5.858	5.0661	4.9773	4.9069	5.4263	5.1293	4.9542	4.9542	4.9773	4.9773	5.0661	5.0444	4.9773	5.0444	4.9542	6.2946	5.0224	7.8549	5.6865	4.6724	4.7004	4.7814	5.0875	4.9773	5.858	5.0444	5.6147	5.0224	4.7549	6.0112	5.2854	5.3923	5.8074	5.4094
17	7	23|24	CRP	P02741	JHU29568.B17C7R24	4.585	4.7814	5.1699	4.9542	6.9484	5.0444	4.8826	4.7814	4.8329	4.9307	4.858	4.858	5.2288	5.2288	4.9307	5.0444	5.2288	5.7944	5.1497	5.5999	5.0661	5.1085	5.5999	5	4.9307	4.9307	4.9069	5.7415	8.3174	5.0224	5.0875	4.9542	4.9542	4.9542	6.0661	4.9307	5.2288	4.9307	5.4594	5.0444	5.4263	4.9307	5.5392	5.1085	4.8329	4.9307	4.9542	4.9069	4.9773	5.0875	5.0661	4.9542	4.9307	6.2384	5	6.9425	5.3923	4.7004	4.7549	4.7004	5.0875	5.0661	5.6865	5.0661	5.6147	4.9307	4.7814	5.1085	4.9773	5.1497	5.4919	5.1085
17	8	23|24	ZNF544	Q6NX49	JHU29292.B17C8R24	4.585	4.7004	5.1293	4.9773	5.1497	4.9069	4.858	4.7814	4.8329	4.858	4.8826	4.9773	5.0224	5.0224	4.8329	5	5.1497	5.0875	4.9773	5.1898	4.8826	4.9773	5.1497	5	4.9773	4.9307	4.9069	5.0224	5.4757	5	5.0661	4.9542	4.9542	4.9069	5.8455	4.9307	5.0444	4.9542	5.4594	5.0224	5.0661	4.858	5.0875	4.9307	4.858	4.9307	4.9542	4.9773	4.9307	4.9542	4.9542	4.9542	4.9542	5.7549	5	6.7211	5.2095	4.6724	4.7004	4.6724	5.0661	5	5.3576	5.0224	5.2668	4.9542	4.7814	5.2288	4.9069	4.9542	5.4094	5.2668
17	9	23|24	LINC00474	Q9P2X8	JHU29333.B17C9R24	4.585	4.7279	5.1898	4.9069	5.1699	5.0224	4.8826	4.7814	4.858	4.858	4.8826	4.8826	5.0875	4.9307	4.8826	5.0224	5.3923	5	5.0444	5.3399	4.9069	4.9542	5.1898	4.9542	4.8826	4.9773	4.9069	5.0224	5.1699	5.0224	5.0444	4.9542	5	4.8826	6.2384	4.9773	5.1497	4.9307	5.5699	5.0661	5.1898	4.8329	5.1293	5.2095	4.9069	4.9307	4.9542	4.9307	5.0661	4.9773	4.9307	5	4.9542	6.4676	5.0224	7.3038	5.7279	4.6724	4.6724	4.8074	5.0444	4.9542	5.5546	5.0661	5.4263	5.0875	4.7279	5.4919	5.1497	5.0661	5.585	5.1898
17	10	23|24	TM2D3	Q9BRN9	JHU29551.B17C10R24	4.5546	4.7004	5.5999	4.8826	5.4429	5.3576	4.8826	4.7814	4.8826	4.9069	4.8826	5.1699	5.3923	4.9307	4.9069	5.3038	5.5999	5.0661	5.3219	5.9425	4.9069	5.0875	5.5236	4.9542	5.0224	5.0224	5.3219	5.4919	6.1497	5.0661	5.3219	4.9307	4.9773	4.858	7.2761	5	5.1699	5.0444	6.4263	5.0661	5.2668	4.8826	5.5392	5.9542	4.9069	5	5	5.0661	5.1898	5	4.9773	5.0444	4.9542	6.6865	5	8.1649	6.3129	4.6724	4.7814	4.7549	5.2095	5	5.8455	5.4757	6.0334	5.3923	4.7279	7.7108	7.0168	6.4676	6.6511	6.4094
17	11	23|24	GRIA1	P42261	JHU29463.B17C11R24	4.585	4.7279	5.2479	4.9773	5.0875	4.9307	4.858	4.8074	4.8329	4.8329	4.9069	4.8826	5.1293	5.0661	4.8826	4.9773	5.2854	4.9069	4.9307	5.375	4.8329	5.0444	5.2854	4.9773	4.9069	4.9069	4.8826	5.1085	5.2854	5	4.9773	4.9307	4.9542	4.9307	6.0112	4.9069	5.2288	4.9773	5.6439	5.0661	5.1699	4.8826	5.0875	4.9773	4.8826	4.9307	4.9773	5.0444	5	4.9773	5.0224	4.9773	4.9542	6.1085	4.9542	6.9069	5.3219	4.7279	4.7549	4.6724	5.0661	4.9307	5.3923	5	5.3576	5.0661	4.7279	5.5699	5.4094	5.3038	5.8202	5.5078
17	12	23|24	ZNF559	Q9BR84	JHU23586.B17C12R24	4.585	4.7549	5.0875	4.9773	5.2288	4.9307	4.8826	4.7814	4.8329	4.8826	4.858	4.9069	5.1085	4.9542	4.8826	5	5.4094	5.0444	5.0224	5.4429	4.9307	5.0661	5.1085	4.9773	4.9773	4.9542	4.9307	5.0444	5.3399	5.0444	4.9773	4.9307	4.9069	4.8826	6.1396	4.9307	5.1497	4.9307	5.7944	5.1085	5	5	5.0875	5.0661	4.8826	4.9307	4.9773	4.9542	5	5.0224	5.0661	4.9542	4.9773	6.1799	5.0661	6.8392	5.3923	4.7004	4.6724	4.8074	5.1085	4.9307	5.4594	5.0444	5.4594	4.9773	4.8329	5.2479	4.9069	5.1699	5.3399	5.2479
17	13	23|24	RFXANK	O14593	JHU29576.B17C13R24	4.585	4.7549	5.0875	4.858	5.2095	4.8826	4.9069	4.7549	4.8329	4.9069	4.9307	4.9773	4.9069	5.0224	4.9773	4.9542	5.1699	4.9542	4.9542	5.2288	4.9542	5.1293	4.9069	4.9773	4.9069	4.9307	4.9773	5.1699	5.6294	5.0444	5.0661	4.9069	4.9069	4.9069	5.7682	4.9542	5.0661	4.9542	5.4429	4.9773	4.9773	4.8826	4.9773	5	4.9069	4.9773	4.9307	4.9307	4.9542	5.2479	5	4.9542	4.9307	5.7814	5.0444	6.0875	5.1293	4.6724	4.6147	4.7279	5.0224	4.9542	5.2668	5.0224	5.1497	4.858	4.7549	5.1085	4.9069	5.0444	5.0661	5.1293
17	14	23|24	ZNF676	Q8N7Q3	JHU29300.B17C14R24	4.6147	4.7549	5.1497	4.9542	5.2288	5.1085	4.8826	4.8074	4.9307	4.858	4.9069	5.0444	5.3038	5	5.1898	5.0444	5.375	5.0224	5.1085	5.5392	5.1085	5.1497	5.2854	5.0875	5.0224	4.9307	5	5.2288	5.4263	5.0444	5.2095	5	5.0661	4.9307	6.2946	4.9773	5.1497	5.1898	5.6582	5.6865	5.0875	4.9307	5.1699	5.2668	4.9542	4.9542	5.2095	4.9542	4.9773	5.2095	5.0444	5.0444	4.9773	5.9069	5.1293	6.8455	5.3399	4.7004	4.6724	4.9069	5.1898	5	5.4094	5.2095	5.3399	5.3038	4.9069	5.2668	5	5.0444	5.4757	5.5236
17	16	23|24	UNC45B	Q8IWX7-3	JHU29462.B17C16R24	4.585	4.7814	5.3219	4.9542	5.5236	5.2479	5	4.8329	4.8329	4.9307	4.9773	5.1497	5.3038	5.3038	5.1085	5.9773	5.375	5.0444	4.9542	5.5546	4.9773	5.2095	5.5546	5.0444	5	4.9773	5.0224	5.1699	5.4429	5	6.3399	5.1898	5.1085	4.9307	6.5236	5	5.375	5.0875	5.8704	5.2668	5.0661	4.8826	5.2854	5.3399	5	5.0444	5.0224	5.0224	5.0444	5.1898	5.0444	5.0224	4.9307	6.3129	5.0661	7.6935	5.6147	4.9542	4.7279	4.8329	5.1085	5	5.6724	5.375	6.4009	5.2854	5.0444	5.6147	5.4594	5.2095	5.5999	5.6294
17	17	23|24	KRTAP12-1	P59990	JHU29346.B17C17R24	4.585	4.7004	5.0875	4.8826	5.0875	4.8826	4.8826	4.8329	4.8826	4.8329	4.9069	5.0224	5.0444	4.8826	4.9069	5	5.0875	4.9542	5.0224	5.0875	4.8826	5.0224	5.1293	4.9773	4.9307	4.9542	4.9307	5.1085	5.375	4.9773	5	4.9773	4.9307	5	5.8455	4.9542	5.585	4.8826	5.4594	5.1085	4.9773	4.9069	5.2095	4.9542	4.9069	4.9307	4.9307	5.0444	4.9307	4.9773	4.9542	4.9307	4.9773	5.9307	5	6.5469	5.3576	4.7004	4.6439	4.7814	5	4.9542	5.2288	5	5.1293	4.9307	4.9069	5.3038	5	4.9542	5.2095	5.2854
17	18	23|24	PRR20A	P86478	JHU29567.B17C18R24	4.585	4.7549	5.1699	4.9307	5.4429	5.0875	4.8826	4.9773	4.8826	4.9542	4.9307	4.9069	5.2479	4.9307	4.8826	4.9542	5.3923	5.1898	5.0661	5.3576	5.3038	5.1497	5.3399	4.9542	4.9069	4.9542	4.9542	5.3219	6.2095	5	5.0875	5.0875	5	4.9542	5.9887	4.9773	5.3219	5.2668	5.7415	5.3219	5.1898	5.0224	5.1699	5	4.9542	5	4.9773	5.0875	5.1085	5.2288	5.0661	5.375	4.9542	5.9307	5.1699	6.983	5.4919	4.7279	4.6724	4.858	5.1497	5	5.3219	5.1085	5.2854	5.0444	4.9773	5.7549	4.9542	5.4094	5.375	5.4757
17	19	23|24	PPIP5K2	O43314-2	JHU29474.B17C19R24	4.585	4.6724	5.1497	5.0224	5.1497	4.9069	4.9542	4.7549	4.9069	4.858	4.8826	5.0224	5.0444	4.9542	4.9069	4.9773	5.0875	5.0444	5.0444	5.2095	4.8329	4.9307	5	4.9773	4.9773	4.9307	4.9069	5.1497	5.4757	4.9773	5.0224	5.0444	4.9069	4.9773	5.9069	4.9773	5.1293	4.9069	5.2854	4.9542	5.1293	4.9069	5	4.9542	4.8826	4.9773	4.9773	4.9069	4.9773	4.9307	4.9542	4.9307	4.9773	5.8074	5.0224	6.5157	5.2288	4.7279	4.6439	4.7279	5.1085	4.9773	5.2668	5.0661	5.3038	4.9307	4.8329	5.3038	4.858	4.9542	5.0875	5.3219
17	20	23|24	GPR173	Q9NS66	JHU23493.B17C20R24	4.585	4.9773	6.4676	4.8826	5.5392	6.0553	5.0875	5.1085	4.9307	5.1898	5.0224	5.3576	5.9425	5.3219	5.0224	6.1599	5.6865	5.3219	5.4919	6.4512	5.1085	5.4757	5.8074	5.1699	5.1497	5.2095	4.9542	5.8455	6.0553	5.1898	5.8074	5.0661	5.3038	5.2288	8.3619	5.1898	5.4757	5.0875	7.0875	5.4757	5.6582	5.1699	6.1997	6.1997	5.1085	5.0661	4.9542	5.4094	5.585	5.1898	5.0224	5.1699	5.0224	7.3619	5.1898	8.9054	7.1293	4.9773	5	5.0224	5.9189	5.2095	6.4838	5.7004	6.6865	5.3399	4.858	7.7549	7.3794	6.9129	7.8765	7.8796
17	21	23|24	MUC1	P15941-11	JHU29583.B17C21R24	4.5546	4.6724	5.5078	4.9307	5.8074	5.6582	4.9542	4.8329	4.858	4.8826	4.9773	5.0661	5.5999	5.1293	4.9773	5.1497	5.3923	5.3038	5.2479	6.3923	5	5.1293	5.4429	5	5.1293	5.1898	4.9542	5.5999	7.2621	5.0661	5.0875	5.0224	5.1497	4.9542	6.8009	4.9773	5.3038	5.0224	6.1699	5.3576	5.3038	5.0661	6.0224	5.4594	5	5	4.9773	5.0661	5.1085	5.1293	5.1898	5.0661	5	6.6865	5.0661	8.0084	6.3663	4.8074	4.7279	4.8074	5.1898	4.9307	6.1599	5.1497	5.858	5.0661	4.8329	7.2336	7.8673	6.2668	7.3219	6.0553
17	22	23|24	ZNF587	Q96SQ5	JHU29310.B17C22R24	4.585	4.6439	5.1085	5.1497	5.2095	5	4.9307	4.9069	4.9069	4.8826	4.9307	4.9542	5.1497	5.1497	4.8826	5.0224	5.1699	5	5.0875	5.375	4.8826	5.0224	5.1898	4.9542	5.0444	4.9069	4.9542	5.1293	5.1293	5.0661	5.2288	5	4.8826	4.9307	6.0553	4.9069	5.2288	4.9069	5.5699	5.0875	5.0661	4.9307	5.2854	5.0444	4.9307	5.0661	4.9542	4.9773	5	4.9542	5.1085	4.9542	4.9773	6.0334	5.0444	7.0334	5.3399	4.6724	4.7004	4.7004	5.1699	4.9542	5.375	5.0444	5.2668	4.9069	4.8074	5.0661	5.0661	5.0661	5.2479	5.4094
17	24	23|24	CNTN2	A1L3A3	JHU29473.B17C24R24	4.6147	4.6724	5.0661	5.0224	5.5236	4.8826	4.9542	4.7549	4.8826	4.858	4.9542	4.8826	5	4.9542	4.9069	4.9773	5.1085	5.0224	5.0444	5.1699	4.9069	5.0661	5.1497	4.9773	4.9307	4.9307	4.9307	5.3219	6.4094	5	5	4.9773	4.8826	4.8826	5.7814	4.9069	5.2095	4.9307	5.4094	5.0224	5.1293	4.9307	5.1497	4.9773	4.858	4.9542	4.9307	4.9307	5.0444	4.9542	4.9542	4.9773	4.9542	5.6724	5.0224	6.7549	5.2288	4.7279	4.7004	4.7279	5.1085	4.9542	5.4594	5.1293	5.3038	5.0661	4.7279	5.3038	4.9773	5.0661	5.1293	5.2668
17	25	23|24	UBE4A	Q14139	JHU29480.B17C25R24	4.6439	4.6724	5.2288	4.9069	5.7279	5.1085	4.9307	4.858	4.9069	4.8826	5	4.9069	5.3038	5.1293	5.4429	5.3219	5.2854	4.9542	5.1699	5.4919	5	5.4094	5.4094	5	5.0661	7.2808	4.9773	5.4094	6.0444	5.0224	5.2854	5.0224	5	5.0224	6.4346	4.9307	5.0444	5.0875	5.8074	5.1497	5.4094	5.1699	5.2854	5.0875	5.0661	5.3038	4.9542	5.1497	5.1699	5.1085	5.0661	5.0224	5	6.5078	5.0661	7.6257	5.7279	4.7004	4.7279	4.7814	5.2668	5	5.6582	5.375	5.5546	5.2095	4.9542	5.6439	5.4594	5.2479	5.7814	5.5699
17	26	23|24	USP13	Q92995	JHU22797.B17C26R24	4.6147	4.7549	6.1997	4.9542	6.5622	5.7549	4.9307	5.0875	4.9542	5.1898	4.9542	5.1293	5.7415	5.3399	5.2095	5.2668	6.1799	5.2668	5.3219	6.3309	5.1085	5.585	5.9658	5.0224	5.1293	5.4919	5.1085	5.6147	7.1849	5.0224	9.8202	7.7748	5.2288	5.1898	7.4878	5.0444	5.4757	5.2668	6.6439	5.4919	5.3219	6.2854	6.1396	5.4429	5.2288	5.7004	5.5699	5.2668	5.2668	6.5392	5.0224	6.4429	4.9773	7.4919	5.2288	8.2761	6.6366	4.8826	4.9542	4.8826	5.2854	5.3219	6.8887	6.9248	6.2668	5.5999	5.2288	6.8642	5.9069	5.8704	6.7211	7.2288
17	27	23|24	NCKAP5L	Q9HCH0-4	JHU29352.B17C27R24	4.585	4.7814	5.0224	4.8826	4.9307	4.9069	4.8826	4.7814	4.8329	4.9069	4.9069	4.858	4.9542	5.0224	4.858	4.9069	5.0224	4.9307	4.9773	5.0875	4.858	5.0444	5.1497	4.9307	4.9307	4.9542	4.9307	5.1497	5.0224	4.9773	4.9542	4.9773	4.8826	4.8826	5.6865	4.9773	5.1293	4.9069	5.4429	4.9542	4.9773	4.8826	5.0661	4.9307	4.9069	4.9542	4.9542	4.9069	4.9542	4.9773	5	4.9542	4.9307	5.6294	5.0224	6.2479	5.0224	4.6724	4.6724	4.8074	5.0875	4.9542	5.3038	4.9307	5	4.9307	4.7004	4.8826	4.8826	4.9773	5.1699	5.0444
17	28	23|24	ZDHHC22	Q8N966	JHU29582.B17C28R24	4.5546	4.858	5.6439	5.0224	5.1898	5.4094	4.8826	4.858	5.0661	5.0875	4.9307	5	5.7279	5.0661	5.1085	5.4919	6.2479	4.9307	5.2479	6.2095	5.0224	5.2854	5.7279	4.9307	4.9773	4.9542	4.9069	5.5999	5.4263	5.0224	5.3576	4.9307	5.375	4.9307	7.8948	5	5.2668	5.0661	6.4998	5.4263	5.1497	5	5.5546	5.5546	4.9773	5.0224	5	5.1898	5.1898	5	5.0661	4.9773	4.9773	7.2854	5.3576	8.6202	7.0875	4.9069	4.7814	4.8329	5.1898	5.2854	6.2761	5.4094	6.4676	5.5236	4.8826	6.8887	5.7944	5.8202	6.7142	6.2095
17	29	23|24	ERICH1-AS1	NA	JHU29339.B17C29R24	4.5546	4.6439	5.0875	4.9542	5.585	4.8826	4.8826	4.8074	4.858	4.858	4.9069	4.858	4.9542	4.8826	4.9069	5	5.2095	5.0444	5.0224	5.375	4.858	5.0444	5.1699	4.9542	4.9307	4.8826	4.9069	5.4263	6.098	5	4.9773	4.9542	4.9307	4.9542	6.1293	4.9307	5.1497	4.9069	5.4429	5.0224	5.0444	4.9542	5.1699	4.9542	4.8826	5	4.9542	4.9307	5.1085	5.1293	5	4.9773	4.9069	5.8202	5.0661	6.6865	5.4429	4.6724	4.6724	4.7549	5	5.0661	5.2668	4.9773	5.3576	5.1497	4.7549	5	4.9773	5.0444	5.2854	5.1293
17	31	23|24	TRAPPC2L	Q9UL33-2	JHU29498.B17C31R24	4.585	4.7549	5.1898	5.0875	5.9773	5.0875	4.8826	4.8074	4.8329	4.8826	4.9542	4.8826	5.1898	5.0875	4.9773	5.0875	5.3923	5.4757	5.0661	5.6582	5.0875	5.2668	5.5236	4.9542	4.9307	4.9773	4.9307	5.5699	7.3576	5	5.0661	4.9307	4.9542	4.9773	6.2384	4.9542	5.4429	4.9069	5.6724	5.0444	5.3399	5.0224	5.3576	5.1898	4.9069	5	4.9542	5.1085	5.1497	4.9542	5.0224	5	4.9542	6.0444	5.1497	6.983	5.4429	4.7004	4.7004	4.8074	5.0661	4.9773	5.585	5.1293	5.7142	5.2479	4.9307	5.3923	5.4263	5.1497	5.4919	5.3399
17	32	23|24	ZNF282	Q9UDV7	JHU29320.B17C32R24	4.585	4.7004	5.3399	4.858	5.3038	5.1699	4.8826	4.9542	4.8826	4.9069	4.858	4.9069	5.3923	5.0661	4.9773	6.0768	5.3038	5.1699	5.2288	5.5699	4.9542	5.0661	5.3923	5.0224	4.9542	5	4.9307	5.2854	5.5078	5.0224	5.1497	4.9542	5.0224	4.9069	6.7549	4.9542	5.4757	5.2854	6.1396	5.0224	5.4594	5.1085	5.3219	5.3576	4.858	5.0875	5.1085	5	5.0444	5.0444	4.9542	5	4.9542	6.3399	5.1497	7.6439	5.4919	4.6724	4.6439	4.8329	5.2479	5.0444	5.6439	5.0661	5.585	5.4757	4.8329	5.4429	5.4094	5.2668	5.5546	5.5078
17	1	25|26	NPFFR1	Q9GZQ6	JHU29797.B17C1R26	4.585	4.858	5.2668	5.2288	5.1699	4.9773	4.858	4.8074	4.858	4.9307	4.8826	4.8826	5.2288	4.858	4.8826	5	5.2479	5.1085	5.0661	5.375	4.9307	5.1085	5.2668	4.9307	4.8826	4.9773	4.9069	5.1497	5.5546	5	5.2095	4.9773	4.9307	4.9542	6.0768	4.9773	5.1085	4.9773	5.7682	4.9542	5.0875	4.858	5.0444	5.0875	4.9069	5	4.9542	4.9773	4.9307	5.0224	4.9542	5	5	5.8074	4.9773	7.1699	5.3219	4.6439	4.6724	4.7814	5.0444	4.9773	5.375	5.2288	5.3576	4.9542	4.8074	5.3399	5.1898	5.0661	5.4757	5.2095
17	2	25|26	MYO10	Q9HD67-2	JHU29634.B17C2R26	4.585	4.6724	5.5078	5.0224	5.1497	5.0224	4.8329	5	4.858	4.8826	4.8826	4.8826	5.2854	4.8826	4.9069	5.2095	5.4919	5.0224	5.1085	5.4919	4.8329	5.0444	5.2854	4.9307	4.8826	4.9773	4.9307	4.9307	5.1898	5	5.0875	5.0224	4.9542	4.9542	6.8642	5	5.1497	5	6.0875	4.9773	5.1699	4.8826	5.3219	5.1293	4.9307	4.9773	4.9773	5	4.9773	4.9307	5	4.9542	4.9773	6.3399	4.9773	7.6036	5.6439	4.6439	4.7279	4.7814	5.1699	4.9542	5.7004	5.1293	5.4094	5.1293	5	5.4594	5.3038	5.2095	5.9069	5.3576
17	3	25|26	PPP1R18	Q6NYC8	JHU29665.B17C3R26	4.585	4.6147	5.0875	4.9069	5.0224	4.8826	4.8826	4.8329	4.858	4.858	4.8826	4.8329	4.9542	4.8329	4.8826	4.9307	5.2288	4.9542	5	5.4094	4.9307	5.0224	5.1497	4.9542	4.8826	4.9542	4.9069	4.9773	4.9542	4.9542	5.1497	4.9773	4.9069	4.9307	6.1799	5.0224	5.0875	4.9307	5.6294	4.9773	5.0875	4.9542	5.0224	5.0444	4.8826	4.9542	5	4.9542	4.9773	4.9307	4.9542	5.0224	5	5.8826	4.9773	6.8392	5.2479	4.6724	4.6724	4.8329	4.9773	4.9542	5.3219	5.0444	5.1699	4.9307	4.7279	5.3038	5.1293	5.2668	5.3399	5.1699
17	4	25|26	KCNC1	Q3KNS8	JHU29812.B17C4R26	4.585	4.7004	5.1085	4.858	5.1699	4.8826	5	5.0224	4.9069	4.8826	4.9307	4.858	5.1898	4.9773	4.8826	5	5.2479	4.9542	5.1085	5.3219	4.9069	5.0444	5.375	4.9307	4.9773	4.9069	4.8826	5.1497	5.3399	5	5	4.9773	4.9307	4.8826	6.6724	4.9307	5.2479	4.9542	5.9069	4.9773	5.1699	4.858	5.0224	5	4.9069	4.9542	4.9542	4.9542	4.9542	5.0444	5.1085	5	5.0224	6.1599	4.9773	7.3576	5.5078	4.7004	4.6147	4.7549	5.2479	4.9542	5.5236	5.1293	5.2288	4.9069	4.7549	5.7682	5.1497	5.2288	5.4594	5.4919
17	5	25|26	CYYR1	Q96J86	JHU29635.B17C5R26	4.585	4.8074	5.3038	4.9069	5.1898	4.8826	4.9773	4.8826	4.9307	4.8329	4.858	4.9307	5.3399	4.9542	4.9069	5.0875	5.4429	4.9307	5.0875	5.585	4.8826	5.0661	5.2479	4.9542	4.8826	4.8826	4.9069	5.1497	5.4263	4.9773	5.0661	4.9773	4.9773	4.8826	6.5546	5.0224	5.2288	5.0661	5.7279	4.9542	5.0875	4.9069	5.3219	5	4.9542	5.0444	4.9773	4.9773	4.9542	4.9307	4.9542	4.9773	4.9773	6.4838	5.0444	7.4553	5.4429	4.6147	4.7004	4.7004	5.0224	4.9307	5.6147	5.1293	5.4263	4.9307	4.7279	5.3219	5.1293	5.1497	5.5392	5.3399
17	6	25|26	GOLGA8F	Q08AF8	JHU29796.B17C6R26	4.5546	4.7814	6.8948	5.1085	5.375	6.0553	5.1898	5.4594	5.4094	5.5078	4.9773	5.1699	6.3219	5.0661	5.5236	6.3837	7.7649	5.1293	6.6221	8.2831	5.1085	5.4757	6.7682	5.5999	5.4757	5.1699	5.3219	5.4094	5.5392	5.0661	6.6582	5.0661	6.2946	5.0661	9.9556	5.0875	5.4429	5.4429	8.7582	5.4094	5.3399	5.1085	7.0056	6.3837	5.0661	5	5.1293	5.3576	5.7004	5.1293	5.1898	5.0875	5.1085	9.2348	5.0444	10.6101	8.2877	5.2095	4.8074	5.4429	5.6582	5.1898	7.3663	5.6865	8.0279	6.4676	4.9542	8.3242	6.4429	7.2479	8.3707	7.4429
17	7	25|26	GRAPL	Q8TC17	JHU29919.B17C7R26	4.5546	4.7004	5.5699	5.0224	5.2668	5.1699	5.0224	5.3576	5.0444	5.1497	4.8826	5.0444	5.375	4.9307	5	5.4263	6.0224	5.0661	5.3219	6.6221	5.1497	5.0224	5.5078	5.1085	5.0661	4.858	4.9307	5.2479	5.375	5.0444	5.3576	5	5.2479	4.9542	7.3219	5.0224	5.375	5.1085	6.8074	5.1898	5.0661	4.9069	5.6439	5.375	4.9773	4.9773	5.0661	5.1085	5.1293	5.0661	5.0875	4.9773	5	7.4136	5	8.817	6.7142	4.9069	4.7004	4.9307	5.1699	5	6.375	5.3038	6.2192	5.4757	5.0875	6.375	5.7415	5.5392	6.9773	6.5236
17	8	25|26	FNTA	P49354	JHU29705.B17C8R26	4.5236	4.8074	5.1085	4.9542	5.1085	4.858	4.8826	4.7549	4.858	4.858	4.9773	4.8329	5.0875	5.0224	4.8074	4.8826	5.0224	4.9542	5.0875	5.1699	4.9069	5.0444	5.1293	4.9307	4.8826	4.9069	4.9069	5.0661	5.0444	4.9773	5	4.9307	5	4.9307	5.8826	4.9542	5.0875	4.9773	5.5078	5.0444	5	4.8826	5.0875	4.9773	4.858	4.9773	4.9542	5	4.9773	4.9307	4.9773	5	4.9542	5.8948	4.9307	6.2095	5.2854	4.6724	4.7814	4.6724	5	5	5.3038	5.0875	5.2854	5.0224	4.9307	5.0875	4.8329	5.0444	5.3399	5.1293
17	9	25|26	SNTG2	Q9NY99-2	JHU29722.B17C9R26	4.5236	4.7279	5.3038	5	5.3219	5.0444	4.9069	4.7549	4.858	4.858	4.9773	4.8329	4.9773	4.9542	5.1085	5.1293	5.4594	5.1699	4.9542	5.5236	4.8826	5.1293	5.2668	4.9307	4.9307	4.9307	4.9069	5.2095	6.2288	4.9773	5	4.9307	4.9307	4.9069	6.1396	4.9773	5.1085	5.0444	5.9307	4.9542	5.0224	4.9307	5.1497	5.0444	4.9542	5.0875	4.9542	4.9773	5.0224	4.9069	4.9542	5	4.9773	6.098	4.9542	7.2527	5.5999	4.7004	4.6439	4.7814	5.0875	4.9542	5.7142	5.0444	5.585	5.0224	4.9542	5.3923	5.1699	5.1497	5.5236	5.4594
17	10	25|26	DPPA5	A6NC42	JHU29918.B17C10R26	4.5236	4.7279	4.9307	4.8826	5.0444	4.8329	4.858	4.7814	4.7814	4.8074	4.8826	4.858	4.9069	4.8826	4.858	4.9542	5.2854	5	4.9773	5.2095	4.8074	5	5.1497	4.9069	4.8826	4.9542	4.9069	5.0875	4.9542	5.0224	4.9773	4.8826	4.8826	4.9773	5.7944	4.9542	5.1699	5	5.5999	5	5.0661	4.858	4.9307	5.1699	4.9307	4.9542	4.9542	5.0224	5.0224	4.9069	4.9307	5.0224	4.9542	5.6724	5.0224	6.2574	5.2288	4.6439	4.6147	4.7549	5.0224	4.9307	5.3038	4.9773	5.1898	4.9542	4.7549	5.1497	4.858	4.9542	5.2095	5.1293
17	11	25|26	PYHIN1	Q6K0P9-2	JHU29805.B17C11R26	4.4919	4.7004	5.1898	5	5.1293	4.858	4.8826	4.7549	4.8826	4.858	4.9069	4.8826	5.1898	4.8826	4.8826	4.9307	5.1898	5.0224	5.0875	5.2668	4.9069	4.9773	5.2479	4.9307	4.858	4.9307	4.8826	5.1293	4.9773	5	5.0224	4.9069	4.9542	4.9307	6.2384	4.9773	5.1699	4.9773	5.6582	5.0224	5.1497	4.858	5.0444	5.0224	4.9542	4.9069	4.9307	4.9773	4.9773	4.9773	5.0444	5.0875	4.9542	5.9307	5	6.6439	5.3576	4.7004	4.6147	4.7004	5.0661	4.9773	5.4094	5.0875	5.1898	4.9773	4.7549	5.2479	5	5.1085	5.3923	5.1085
17	12	25|26	CEACAM3	P40198	JHU29642.B17C12R26	4.4919	4.8329	5.3038	5.0661	5.3219	5.0444	4.858	4.9069	4.9069	4.858	4.9069	4.9069	5.3038	5	4.8074	5.1898	5.375	5.1085	5.2095	5.6724	4.9069	5.2288	5.2479	4.9542	4.9542	4.9069	4.8826	5.3038	5.6724	4.9773	5.1085	4.9307	4.9307	4.858	6.3923	5.0224	5.3399	4.9773	5.9069	5.1898	5.0875	4.8329	5.2288	5.2668	5.0661	4.9542	4.9307	5.0661	5	5	5.0224	5	4.9307	6.3219	5.1085	7.4136	5.7814	4.6724	4.6439	4.7279	5.0875	5	5.5392	5.0444	5.4094	5	4.7814	5.7004	5.2854	5.1898	5.8455	5.375
17	13	25|26	CLPSL1	A2RUU4	JHU29927.B17C13R26	4.4919	4.7279	5.8074	5.0444	5.4263	5.5392	5.0224	6.2479	4.9773	5.2668	5.0661	5.2288	5.7682	5.1898	5.0444	5.4429	6.2288	5.0444	5.4263	6.3837	5.0444	5.6724	6.3399	5.1497	5.0875	5.0661	4.9773	5.3576	5.6147	5.1293	5.5546	5.2668	5.1898	4.9773	7.3576	5.0875	5.2854	5.2095	6.4512	5.3038	5.4263	5.0224	5.6582	5.6294	5.0875	5.1085	5.0875	5.1497	5.3038	5.1898	5.3219	5.2479	5.0224	7.1293	5	8.1699	6.4094	4.858	4.7004	5.0875	5.9773	5.1497	6.3399	5.5546	6.1799	5.6439	5.0444	6.9425	6.2761	5.8329	7.1699	6.8948
17	14	25|26	ZNF260	Q3ZCT1	JHU29721.B17C14R26	4.5236	4.6439	5.8948	5.1497	5.1497	5.3576	5.1085	4.858	5.1085	5.2288	5.0224	4.9773	5.5999	5.0224	5.1497	5.2288	6.2384	5	5.5236	6.1085	4.9542	5.2668	5.8074	5.0224	5.1898	5.0875	4.9069	5.2095	5.2854	5	5.4094	5	5.1085	4.9307	8.3641	4.9773	5.5078	5.3038	6.8765	5.3399	4.9542	4.9307	5.7549	5.2288	5.0444	5	4.9773	5.1497	5.2095	5.0224	5	5.0224	5.1293	7.7313	5.1085	8.9801	7.1085	4.858	4.7004	4.9542	5.1898	5.1293	6.1799	5.3038	6.9887	5.1898	4.8074	5.7004	5.375	5.5546	6.5925	6.7004
17	15	25|26	CAB39L	Q9H9S4	JHU29658.B17C15R26	4.5236	4.7004	5.2288	4.9307	5.1293	4.858	4.9307	4.9069	4.8329	4.9069	4.8826	4.9307	4.9773	5	4.8826	4.9542	5.2854	4.9542	4.9069	5.375	4.8826	4.9773	5.1898	5	4.9069	4.9307	4.8826	5.1085	5.1085	4.9542	5.0444	4.9542	4.9069	4.9542	6.2574	4.9542	5.1699	4.9307	5.6582	5.1085	4.9542	4.858	5.3219	5.0224	4.9069	4.9542	4.9542	4.9542	4.9542	4.9307	4.9542	5	4.9542	6.1599	4.9773	7.0389	5.375	4.7004	4.7004	4.6724	5.0661	5.0224	5.5236	5.0661	5.3219	5	4.7814	5.3576	5.0661	5.0444	5.3923	5.2479
17	16	25|26	OPN4	Q9UHM6	JHU29804.B17C16R26	4.5236	4.7549	5.2479	4.8826	5.4094	5.0444	4.8826	4.858	4.858	4.8826	4.9773	5.0661	5.1898	5.1085	4.9773	5.2854	5.4919	5.0661	5.3219	5.7004	4.8826	5.2479	5.3399	4.9542	5	4.9542	4.9307	5.5699	6.3487	5	5.1085	4.9773	4.9542	5.0224	6.8517	5	5.3219	5.1085	5.8455	5.1497	5.1293	4.8826	5.2854	5.1898	4.9069	4.9773	4.9542	5.0444	5.1293	5	5	5.0444	4.9773	6.2095	5.0661	7.5196	5.6724	4.7004	4.6724	4.7004	5.0661	5	5.6439	5.2668	5.7004	5	4.9307	6.0224	5.3399	5.4263	5.9773	5.4919
17	17	25|26	PROKR1	Q8TCW9	JHU29737.B17C17R26	4.5546	4.7004	5.0875	4.8826	5.2095	4.9069	4.8074	4.8329	4.8826	4.8826	4.8826	4.9069	5.2095	5.0444	4.858	5.1497	5.0875	5.1085	5.0661	5.5392	4.858	5.1497	5.1085	5.0224	4.9307	4.9307	4.9069	5.0875	5.6865	5.0224	5.0224	4.9542	4.9307	4.8826	6.5699	4.9307	5.1293	5.1497	5.7944	5.0875	5.1497	4.9069	5.1293	5.0224	4.9773	5.0224	4.9773	4.9773	5	4.9542	4.9773	4.9773	4.9773	6.2946	4.9542	7.1799	5.5546	4.6147	4.7004	4.7814	4.9773	4.9542	5.4263	5.1085	5.3923	5.0224	4.9069	5.5078	5.2479	5.1699	5.3399	5.3399
17	18	25|26	VCX2	Q3SXR9	JHU29934.B17C18R26	4.5546	4.7814	5.2854	4.9773	5.1085	4.8826	4.9069	4.9307	4.8074	4.858	4.858	4.9773	4.9773	4.9542	5.1085	5.4094	5.3219	4.9542	5.1085	5.2479	4.858	5.0875	5.2288	4.9069	4.9069	5.0224	4.8826	5.1497	5.0875	4.9542	4.9773	5.0224	4.9069	4.9307	6.1497	4.9307	5.1699	4.9069	5.4919	5.1085	5.0661	4.8826	5.2095	5.0875	4.9307	5	4.9773	4.9542	4.9307	4.9773	4.9307	5.0224	5.0444	5.8202	4.9773	6.8517	5.4429	4.7004	4.585	4.6724	5.0444	4.9542	5.3923	5.1085	5.375	4.8329	4.8329	5.0661	4.9773	5.1085	5.3576	5.2288
17	20	25|26	ANKRD23	Q86SG2	JHU29650.B17C20R26	4.585	4.7279	5.0875	4.9307	5.2095	4.9773	4.9069	4.9069	4.8329	4.858	4.8826	4.858	5.1898	4.9542	4.8329	5	5.1699	4.9542	4.9773	5.4263	4.858	5.0224	5.2668	4.9542	4.858	4.9307	4.8826	5.1293	5.1085	4.9773	4.9069	4.9773	4.9069	5	6.1497	5.0444	5.1293	5.0224	5.4757	5	5.0875	4.858	5.0661	4.9542	4.9542	4.9773	5.0224	4.9542	5.0224	5.0224	4.9773	5	5.0224	5.8948	5.0444	6.8517	5.3399	4.6724	4.6439	4.7549	5.0224	5	5.4919	5.0875	5.2095	4.8329	4.7279	5.3576	5	5.1293	5.4263	5.2854
17	21	25|26	TPT1L	NA	JHU29935.B17C21R26	4.585	4.6439	5.1898	4.9542	5.1497	4.8826	4.9307	4.9542	4.8074	4.858	4.9542	4.8329	5.1699	5.2095	4.9542	5.2854	5.2668	5.1085	5	5.7279	4.8826	4.9773	5.3219	4.9542	4.9307	5	4.8826	5.1293	5.1699	5.1293	5.0444	5.0224	5	4.9542	6.8009	5.0224	5.1293	4.9069	6.1997	5.1085	5.2095	4.8826	5.2479	5.1898	4.9542	5.0224	5.0661	5.0444	5.0661	4.9773	4.9773	5.0224	4.9773	6.5236	4.9542	7.6582	5.858	4.7279	4.6439	4.8329	5.1293	4.9773	5.6439	5.1699	5.5999	4.9542	4.7549	6.0444	5.4429	5.4094	5.7549	5.7944
17	22	25|26	ZBP1	A2RRL9	JHU29728.B17C22R26	4.585	4.6724	5.1293	4.8329	5.2095	4.858	4.9069	4.9307	4.8826	4.8826	4.9069	4.9307	5.1293	5	5	4.9307	5.2095	4.9307	5.1497	5.1293	4.9542	5.1497	5.2479	4.9542	4.9069	4.9542	4.9069	5.0661	5	4.9773	5.0661	5	4.9307	4.9542	6.1293	4.9542	5.1898	4.9773	5.4263	5.1699	5.1898	4.858	5.2288	5.0224	4.9773	5.0224	4.9069	4.9773	5.0444	5	4.9773	5	5.0224	5.7549	4.9542	6.8138	5.3399	4.7279	4.6724	4.6724	5.1293	4.9069	5.4429	5.1085	5.3038	4.858	4.7004	5.2095	5	5.0875	5.3219	5.2095
17	23	25|26	PLCXD2	Q0VAA5	JHU29673.B17C23R26	4.585	4.6439	5.2854	4.858	5.1898	4.9069	4.9069	5.0661	4.858	4.858	4.9307	4.8329	5.2854	4.9773	4.9307	5.0875	5.375	4.9542	4.9542	5.4757	5	5.0224	5.1497	4.9773	5.0444	4.9773	4.9069	5.2288	5.375	5.0224	5.0875	4.9542	5	4.9773	6.3837	4.9542	5.375	5.0224	6.1396	5.0224	5.0875	4.9773	5.0444	5.1898	4.9069	4.9542	4.9542	5.0444	4.9773	5.0224	5.3923	5.0224	5.0224	6.2192	4.9542	7.5236	5.5999	4.6724	4.6724	4.6724	5.1497	5	5.6439	5.1293	5.375	5.1293	4.7814	5.4594	5.0875	5.2479	5.4757	5.4094
17	24	25|26	CCT6A	P40227	JHU29819.B17C24R26	4.585	4.7549	5.6865	5	5.585	5.3399	5.1898	5.6439	5.0224	5.0224	5.2479	5.2479	6.3309	5.6439	7.0661	5.6294	5.9542	5.0224	5.4263	6.3576	5.2668	6.3309	6.098	5.1898	5.1699	5.1497	4.9773	5.9773	5.7944	5.0444	5.3576	5.2095	5.2479	5.2479	7.2668	5.1293	5.4919	5	7.29	5.585	5.375	5.3219	5.7004	5.5546	5.1293	5.4919	5	5.1497	5.3219	5.1699	5.0444	5.0661	5	6.983	5.0224	8.5718	6.585	4.8826	4.9307	5.2288	5.7549	5.0875	6.4009	6.0112	6.6511	6.983	5.1085	6.6935	6	5.9069	6.5622	6.1396
17	25	25|26	CSRNP2	Q9H175	JHU29820.B17C25R26	4.6147	4.7279	5.2288	4.9773	5.2288	4.858	4.858	4.9069	4.858	4.9069	4.9542	4.858	5	5.0661	4.858	5.4919	5.2095	5.0224	5	5.3923	4.8329	5.0444	5.1898	4.9307	5.1293	4.8826	4.9307	5.1293	5.1293	4.9773	4.9307	4.9542	5.0444	4.9069	6.2384	4.9307	5.2095	5.0444	5.6724	4.9773	5.0661	4.9773	4.9773	5.0224	5.0444	4.9773	4.9773	4.9542	5.1293	4.9069	5.0224	5.0224	5	6.0444	4.9773	7.0768	5.5392	4.6439	4.6724	4.6439	5.1293	4.9542	5.4757	5.1085	5.2095	5.0661	4.8329	5.2668	5.0875	5.2288	5.3038	5.2479
17	26	25|26	ST6GALNAC5	Q9BVH7	JHU29657.B17C26R26	4.5546	4.6724	5.4094	5	5.8074	4.9542	4.8826	4.8826	4.858	4.9069	4.8826	4.9542	5.2095	5.0444	4.9773	5.1085	5.4757	5.1497	5.1497	5.8704	4.858	5.1085	5.3219	4.9773	4.9069	4.9773	4.9069	5.2854	7.0279	5	4.9307	4.9542	5.0444	4.9307	6.5622	5.0224	5.0661	5.0661	6.0768	5.0444	5.0444	4.9307	5.4757	5.3576	4.9307	4.9773	4.9542	4.9542	5.0661	4.9069	4.9773	4.9773	5.0224	6.6653	5	7.7879	5.6724	4.7279	4.6439	4.7549	5.1293	4.9069	5.5236	5.1497	5.7004	5.0444	4.8329	5.5999	5.4594	5.3219	5.8202	5.6582
17	27	25|26	ARL13B	Q3SXY8	JHU29744.B17C27R26	4.5546	4.7004	5.1699	4.9307	5.0224	4.9069	4.8826	4.8329	4.8826	4.8826	4.9069	4.858	4.9773	4.9307	4.8826	5.0224	5.1085	4.9069	4.9307	5.3923	4.9773	5.0444	5.1085	4.9542	4.9307	4.9307	4.9069	5.2479	4.9773	5	4.9542	4.9773	4.9307	4.9069	5.7682	4.9542	5.1293	4.9542	5.5999	4.9773	5.1898	4.8826	5.1699	5.0224	4.9307	4.9773	5.0224	4.9773	5	4.9773	5.2095	5	4.9773	5.9773	4.9773	6.9069	5.2668	4.6724	4.6147	4.7279	5	4.9307	5.3038	5.0875	5.1293	4.9069	4.7549	5.0224	4.9773	5.0875	5.1293	5.0444
17	28	25|26	CST9	Q5W186	JHU29942.B17C28R26	4.585	4.8074	5.1497	4.9069	5.0661	4.9542	4.9307	4.8329	4.858	4.8826	4.9069	4.9069	5.1497	4.9307	4.8826	5.0224	5.2668	5.0224	4.9773	5.2854	4.8826	5.0224	5.2288	4.9773	4.9773	4.9307	4.9307	5.0661	5.6147	4.9542	5.0224	4.9307	4.9069	4.9307	6.1799	4.9542	5.1497	4.9773	5.6439	4.9542	5.1497	4.9069	5.0875	5	4.8826	5	4.9542	4.9307	4.9773	4.9542	4.9307	5	4.9773	6.0112	5	6.7879	5.4757	4.6147	4.6724	4.7814	5.0444	5.0661	5.2668	5.1293	5.3576	5.0875	4.858	5.3923	4.9773	5.3219	5.375	5.4263
17	29	25|26	TIGD7	Q6NT04	JHU29729.B17C29R26	4.5546	4.7004	5.4094	4.8826	5.2668	4.8329	4.9307	4.9773	4.858	4.9307	4.9307	4.8329	5.2095	5	4.9307	4.9307	4.9773	4.9307	4.8826	5.4263	4.858	5.0444	5.2095	4.9773	4.9307	4.9542	4.9307	5.1085	5.0224	5.0661	4.9307	4.9542	4.9542	4.9307	6.1599	4.9307	5.1699	4.9542	5.6294	4.9773	5.0661	4.8826	5.0661	5	4.9069	4.9307	5	4.9542	4.9307	4.9307	5.0224	4.9773	5	5.9658	4.9773	6.7211	5.375	4.6724	4.6724	4.7549	4.9542	4.9773	5.4094	5.0224	5.3576	5.0875	4.8826	5.1898	4.9773	5.1293	5.2854	5.1497
17	30	25|26	UFSP1	Q6NVU6	JHU29926.B17C30R26	4.5546	4.7279	5.2288	4.9542	5.2095	5	4.8826	4.8074	4.9069	4.8826	5.0661	4.858	4.9773	4.9542	4.858	5.1898	5.2095	4.9542	5.0224	5.2095	4.8826	5.0444	5.2854	5	4.9069	4.9307	4.9307	5.3038	5.5392	5	4.9773	5.0444	4.9773	4.8826	5.8826	4.9773	5.8202	5.0224	5.6865	4.9307	5.0661	4.8826	4.9773	4.9542	4.8826	4.9307	4.9773	4.9307	4.9307	4.9542	4.9542	5	4.9773	5.8948	5	6.4838	5.3219	4.7004	4.6439	4.7814	5.1085	4.9542	5.4263	5.0875	5.2479	5.1293	4.8826	5.1898	5.0224	4.9542	5.2479	5.3038
17	31	25|26	EID2B	Q96D98	JHU29943.B17C31R26	4.5236	4.6147	5.1898	4.9773	5.2095	4.858	4.8826	4.7549	4.8329	4.8826	4.9069	4.9069	5.1293	4.9542	4.9069	5.0444	5.1293	4.9542	4.9542	5.1085	4.8826	5	5.1293	4.9307	4.9542	4.8826	4.9307	5.1898	5.3923	5	5.0224	4.9307	4.9773	4.9773	6.098	5	5.1699	5.1085	5.4594	5	4.9069	4.9307	5.1085	4.9773	4.8329	4.9542	4.9542	4.9542	4.9542	4.9773	4.9542	5	4.9542	5.9189	5.0444	6.3663	5.1898	4.6439	4.6147	4.7004	5.0661	4.9773	5.2668	5.1085	5.1898	5.1497	4.7004	5.2854	4.9542	5.0224	5.2095	5.1898
17	32	25|26	CYP3A43	Q9HB55-6	JHU29736.B17C32R26	4.5546	4.6439	5.1699	5	5.2668	4.8826	4.8826	4.7814	4.8329	4.8826	4.9307	4.8329	4.9773	5.0224	4.858	5	5.2095	5.1085	4.9542	5.2854	4.9307	5.0875	5.1898	5	4.9542	4.9307	5	5.2095	5.7142	5	5.1293	4.9542	4.9307	4.9542	6.1997	4.9542	5.2288	5	5.3923	5.0224	5.1898	4.9069	5.1293	5.0875	4.9773	5	4.9542	5.0224	4.9773	4.9773	4.9773	5	4.9773	5.8826	5.0224	6.9366	5.2854	4.6724	4.6147	4.6724	5.1293	5.0444	5.5236	5.0661	5.2668	5.0224	4.8074	5.2479	5.1699	5.0444	5.0444	5.3219
17	1	27|28	CLEC4F	Q8N1N0-2	JHU29828.B17C1R28	4.5236	4.7549	5.4757	5.1699	5.2668	5.0875	4.9307	5.2668	4.8826	4.8826	4.858	4.9307	5.2854	5	4.9307	5.2288	5.5699	5.0875	5.3399	5.6439	5.2095	5.1293	5.4263	5	4.9542	5.0444	4.9307	5.585	6.1396	4.9773	5.0444	4.9542	5.0444	4.9307	6.9944	4.9773	5.0444	4.9773	6.2574	5.1497	5.3576	5.0661	5.3399	5.1293	5.3576	4.9307	4.9773	5	5.0661	5.0661	5.1085	5.0224	4.9773	6.6724	5.2668	7.9629	5.7814	4.7004	4.7004	4.7549	5.1085	5.0444	5.8948	5.2288	5.5546	5.4263	4.7814	6.2761	5.3923	5.3923	5.7944	5.6724
17	2	27|28	CD72	P21854	JHU29664.B17C2R28	4.5546	4.8329	7.69	5.1699	5.5392	7.4094	5.1699	7.0444	5.4594	5.7004	4.9773	5.9069	6.9484	5.2854	5.3219	7.098	7.5736	4.9773	6.5699	8.3619	5.2479	5.585	6.5469	5.5392	5.4263	5.4919	5.1497	6.5999	6.0875	5.1293	6.4757	5.0444	6.4757	5	9.4305	4.9773	5.4757	5.7682	9.3309	5.9542	5.5078	5.1293	7.5196	7.1599	5.4094	5.1293	5.2095	5.3576	6.3219	5.1497	5.1293	5.4757	5.5392	8.7211	5.1293	10.4651	8.2992	5.3219	5.0224	5.3219	6.2192	5.1293	7.7715	5.8826	7.8455	5.7004	5.0875	9.0782	8.0795	8.2923	9.3095	8.5981
17	3	27|28	NRG1	Q96IB3	JHU04461.B17C3R28	4.5236	4.7279	7.9773	5.1497	5.6147	9.2668	5.3399	4.9069	5.6294	6.0444	4.9307	4.9542	8.1898	5.3219	5.4919	6.1293	5.9773	5.1497	5.5392	9.2796	5.4429	6.375	6.0661	5.9425	7.1344	6.5925	5.0224	8.6528	6	5.1898	5.7415	4.9773	6.5469	5.6865	8.4009	5.1699	5.4757	5.2854	8.7993	6.4179	5.585	4.9542	9.5343	8.5078	6	5.1898	5.0224	5.0661	6.5157	6.5469	6.4094	5.9189	5.2288	8.7532	5.2288	9.8408	9.7022	5.2288	4.8826	6.0875	5.7944	5.2854	9.9773	6.4429	9.2981	6.6147	5.3576	11.3188	11.7607	9.9887	11.4131	10.1573
17	4	27|28	PLCB1	Q9NQ66	JHU29842.B17C4R28	4.5546	4.7814	5.2095	5.0224	5	5.2479	4.9069	5.0224	4.9773	5	5.4757	4.9307	5.3576	4.8826	5.0224	5.0444	5.4429	5	5.4094	5.6147	4.9307	5.1898	5.6439	5.0444	5.0875	5	4.9542	5.1898	5.4594	5.0444	5.1085	5.1497	4.9773	4.9773	6.8517	4.9773	5.0875	4.9773	5.8704	5.0875	5.2668	5.0875	5.2479	5.3219	4.9542	4.9069	4.9773	5.0224	5.1085	5.0661	4.9773	4.9773	4.9542	6.3576	5.0444	8.0498	5.5236	4.7814	4.8329	4.8826	5.1699	5.0875	5.6582	5.3399	6.2384	5.2095	4.9773	5.7549	5.2854	5.3923	5.9069	5.4263
17	5	27|28	TMEM72	A0PK05	JHU29591.B17C5R28	4.585	4.7004	5.3219	5.0444	5.0444	5.1898	4.9307	4.9307	4.9542	4.9307	4.8826	4.9069	5.2854	5	4.9773	5.0875	5.1293	4.9307	5.1497	5.5392	4.9069	5.0875	5.375	4.9542	4.9542	4.9069	4.9542	5.1898	5.2668	4.9542	5	4.9069	5.0661	5.0444	6.4512	4.9542	5.0444	5.0444	5.7279	5	5.1085	4.9069	5.1898	5.1085	4.9773	4.9069	4.9542	5	5.0875	5.0224	5.0444	4.9773	4.9542	6.5314	5.0224	7.7814	5.7415	4.6724	4.6439	4.7004	5.1085	5.0661	5.5546	5.1293	5.5078	5	4.8826	5.7415	5.3399	5.375	5.6865	5.5546
17	7	27|28	YL016	NA	JHU29951.B17C7R28	4.5546	4.7814	5.1497	5.0224	5.1085	4.9307	4.8329	4.9773	4.8826	4.858	4.8329	4.858	5.1497	4.8826	4.858	4.9307	5.2854	5.0661	4.9542	5.5078	4.9307	4.9542	5.2288	4.9542	4.8826	4.8826	4.9542	5.2288	5.2095	4.9773	5.1293	4.9069	4.9773	4.9307	5.9069	4.9773	5.2095	4.9069	5.9425	5	5.0661	4.8826	5.1293	5.0444	4.9069	4.9069	4.9773	5	5	4.9773	4.9069	4.9773	5	6.0334	5.0224	7.2668	5.4757	4.7004	4.7279	4.7004	5.2095	4.9069	5.5392	5.0444	5.4594	5.1085	4.8074	5.4757	5.1497	5.0875	5.4094	5.3923
17	8	27|28	POC1A	Q8NBT0	JHU29743.B17C8R28	4.5546	4.7279	5.3399	5.1085	6.1799	5.0661	4.9773	5.1085	4.9069	4.8826	4.9069	4.9542	5.4757	5.3399	4.9307	5.0444	5.6582	5.5999	5.4263	5.9773	5.1497	5.2854	5.7549	5	4.9773	4.9069	4.9773	5.6147	7.633	5	5.1699	5	4.9773	4.9773	6.6294	5.0444	5.2668	4.9773	6.0661	5.3219	5.1699	4.9542	5.5699	5.3576	5.9069	5	5.0661	5.0444	5.2095	5.8455	5.2668	4.9773	5.4094	6.6294	5.0444	7.5038	5.5999	4.8074	4.7549	5.0444	5.1085	5	6.1497	5.2095	5.7549	5.375	5.1293	5.9307	6.1085	5.5546	6.3309	5.8202
17	9	27|28	POM121L1P	Q3SYA9	JHU29751.B17C9R28	4.585	4.7004	5	5	5.1699	4.9307	4.9307	4.858	4.858	4.858	4.8329	4.8826	5.1293	4.8329	4.8329	4.8826	5.2668	4.9069	5.0661	5.5236	4.8826	5.0444	5.2668	4.9069	4.9542	4.8826	4.9069	4.9542	5.1497	4.9542	5.1293	4.9542	4.9773	4.9307	6.3219	5	5.1497	4.9069	5.858	5.0444	5.1085	4.9069	5.1699	5.1293	4.8826	4.858	4.9773	5	5.0224	5.0875	5.0444	4.9307	5.0224	6.1997	4.9773	7.3038	5.6294	4.6724	4.6439	4.7549	4.9542	4.9773	5.585	5	5.375	4.9307	4.858	5.6582	5.2854	5.2668	5.4757	5.375
17	10	27|28	FAM209A	Q5JX71	JHU29950.B17C10R28	4.585	4.6439	5.2288	5.2095	5.2288	5.0661	4.8074	4.9773	4.9542	5.0875	4.8826	4.9307	5.1898	5.1699	4.9069	5.1699	5.4757	5.0444	5.2479	5.9773	5.0875	5.2479	5.4594	5.0444	5.0444	4.9069	4.9307	5.2854	5.2288	5.0224	5.2288	4.9773	5.1898	4.9069	6.8887	4.9542	5.1898	4.9307	5.8948	5.1497	5.2479	4.9069	5.2288	5.2095	4.9773	4.858	5.0661	5.0224	5.0875	5.1497	5.0875	4.9542	4.9773	6.5925	5.0444	7.4717	6.0334	4.7549	4.7004	4.9307	5.2095	5	5.6724	5.1898	5.6147	5.3219	4.8329	5.7279	5.4429	5.3576	5.8074	5.5392
17	11	27|28	DYM	Q7RTS9	JHU29835.B17C11R28	4.585	4.6147	5.2479	5.0875	5.5078	4.8329	4.9307	5	4.9542	4.8329	4.9542	5.0444	5.375	4.9542	4.8826	5.2668	5.5999	5.2095	5.1699	5.7549	4.9307	5.3399	5.7279	5	4.9542	4.9542	4.9542	5.2288	6.3837	4.9773	5.0875	4.9542	5.1085	4.9773	6.7682	4.9307	5.1085	4.9542	6.2384	5.1699	5.3038	4.9542	5.2479	5.2668	4.9773	4.9069	5.0224	5	5.1085	5.1085	5.0444	5.5699	4.9773	6.6073	4.9542	7.7004	5.7944	4.6724	4.7004	4.9307	5.2095	4.9773	6.0444	5.2288	5.7142	5.4594	4.8329	5.7004	5.5236	5.3038	6.1293	5.5236
17	12	27|28	FFAR1	O14842	JHU29672.B17C12R28	4.585	4.6439	5.4594	5.0661	5.4429	4.9773	4.9542	5.0224	4.9069	4.9069	4.9542	5.0661	5.2288	4.9307	4.8826	5.2288	5.5078	5.1898	5.0875	5.9307	4.9069	5.2288	5.4263	5.1085	4.9069	4.9307	4.9307	5.2854	5.9307	4.9773	5.0875	4.9307	5.1085	4.9773	6.9658	4.9773	5.3219	5.1293	6.2288	5.0875	5.3038	4.9307	5.375	5.3923	4.8826	4.9069	5	5.0224	5.1497	4.9773	4.9773	5.0444	4.9542	6.7415	5	7.8765	5.9189	4.7004	4.6439	4.8074	5.1497	5.0444	5.7549	4.9773	5.8329	5.1898	4.8826	5.8948	5.585	5.4263	6.2288	6.0553
17	13	27|28	BBS1	Q8NFJ9	JHU29867.B17C13R28	4.585	4.7004	5.375	5.0224	6.0224	5.0661	4.9542	4.9069	4.858	4.858	5	4.9542	5.4594	5.0444	4.9542	5.2479	5.3923	5.375	5.2854	5.9425	5.0875	5.0875	5.585	5.0444	4.8826	5	4.9542	5.5392	7.5736	5	5.0875	4.9307	5.0444	4.9307	6.8265	5	5.3923	5.1293	5.8948	5	5.1293	4.9542	5.4429	5.3399	5	5	5	5.1085	4.9773	5.1898	4.9542	5.0224	5	6.5774	5.0224	7.8009	5.7944	4.6439	4.6439	4.7549	5.2095	4.9307	5.8329	5.1497	6.0112	5.1699	4.9773	5.8074	5.3038	5.4594	5.7279	5.6147
17	14	27|28	KRT31	Q15323	JHU29750.B17C14R28	4.585	4.7814	5.1898	6.9887	5.3219	5.0661	4.9307	5.1898	5.0444	5.4094	4.9307	5.2095	5.3038	5.1085	4.9307	5.1699	5.3923	5.0224	5.1085	5.4757	4.9542	5.4594	5.4429	5.0224	4.9542	5.1699	5.0444	5.2479	5.6294	5.2095	5.2854	5.0444	5.1497	5.2288	6.4179	5.0661	5.375	5.1497	5.6582	5.1699	5.2479	5.0444	5.3399	5.8074	4.9542	5.2479	5.0661	5.0661	5.0875	5	5.1085	5.0224	5.0224	6.3663	5.2288	7.1799	5.9307	4.7814	4.7279	4.9773	5.1497	5.0224	5.5236	5.5699	5.9773	5.1497	4.9069	5.6147	5.0875	6.7279	5.5392	5.4429
17	15	27|28	KRTAP10-9	P60411	JHU29599.B17C15R28	4.585	4.858	5.7415	5.1085	6.7279	5.3219	5.1898	6.6221	5.0224	4.8826	5.0661	5.3038	5.5392	5.6724	5.2479	5.4429	5.7682	5.6294	5.1898	6.0875	5.1497	5.4594	6.8009	5.1898	5.1085	5.3038	4.9773	5.5999	7.7515	5.1293	5.7142	5.7415	5.2095	5.1085	6.9129	5.3923	8.6147	5.4429	6.4179	5.4757	5.7944	5.1293	5.9307	5.5078	4.9773	5.0444	5.3399	5.2095	5.1699	5.4094	5.1497	5.2095	5.0661	6.7549	5.4757	7.9915	6.3663	5.1293	4.6724	4.9307	5.7682	5.2288	6.1189	5.2854	6.6439	5.6147	5.0444	5.9425	5.7415	5.6865	6.3399	6.0444
17	16	27|28	MID1	O15344	JHU29834.B17C16R28	4.585	4.7279	5.2668	5.0444	5.2095	4.9542	4.9307	5	4.9069	4.858	5.0224	4.9773	5.3038	5.3219	5.4594	5.4094	5.2095	4.9773	5.0444	5.3923	4.9542	5.0875	5.2854	5.0661	5	4.9069	4.9542	4.9773	5.5236	4.9773	5.2668	5.0444	5.0224	4.9542	6.6073	4.9773	5.1497	5.3219	5.9425	5	5.1699	4.9307	5.0875	5.0444	4.9542	4.9307	5.0224	5	4.9773	5.0875	5	5	4.9773	6.2854	5.0875	7.3487	5.5546	4.7004	4.6439	4.6724	5.1898	5.0224	5.5078	5.1699	5.4429	5.1293	5	5.4094	5.2288	5.1085	5.6147	5.4429
17	17	27|28	MIER1	Q8N108-19	JHU29699.B17C17R28	4.5546	4.6724	5.1293	4.9069	5.0875	4.9069	4.8826	4.8329	4.8329	4.8074	4.858	4.858	5.0875	4.9069	4.9307	4.9773	5.2479	5.0224	5.0224	5.2095	4.8826	5.0224	5	4.9773	4.8826	4.9069	4.9542	5	5.1085	4.9542	5.0875	4.9542	4.9307	4.9307	6.098	5.0224	5.0875	4.9307	5.6865	5.0224	5.2095	4.8826	5.0224	5	4.9069	4.9773	5.0444	5	4.9773	4.9773	4.9307	4.9542	4.9773	6.2192	5.0661	7.0112	5.3219	4.6439	4.6439	4.7004	5.0224	4.9307	5.6294	5.0224	5.375	4.8826	4.858	5.3219	4.9307	5.1898	5.4919	5.3923
17	18	27|28	C17orf80	A0A024R8P4	JHU29873.B17C18R28	4.5546	4.7814	5.2095	5.0661	5.1699	5	4.9773	7.2288	4.858	4.9542	4.9069	5.0875	5.3219	5.0224	5.0661	5.585	5.2288	5	5.1898	5.4919	4.9542	5.1293	5.375	5.0444	4.9307	5.0661	5	5.3038	5.2854	4.9307	5.1293	5.0224	5.1898	4.9307	6.9484	5.0224	5.3399	5.0224	6.1898	5.0661	5.1699	4.8826	5.4094	5.1085	4.9542	4.8826	5.0661	5.0444	5.0661	5.1293	5.0224	5	4.9773	6.7944	5.1293	8.1824	5.8826	4.8826	4.6724	4.8329	5.1898	5.0444	5.6582	5.2095	5.7415	5.1293	4.8329	5.8704	5.5699	5.3576	5.8948	5.7004
17	19	27|28	M1AP	Q8TC57	JHU29850.B17C19R28	4.5236	4.7279	5.2288	4.9307	5.1085	4.8329	4.9773	4.7814	4.8074	4.9069	4.858	4.8329	5	5.0661	4.9069	5.0224	5.3219	5.0444	4.9542	5.2095	4.8826	4.9307	5.1699	4.9542	4.9542	4.9307	4.9542	5.0444	5.3038	4.9069	4.9773	4.9773	4.9069	4.9307	6.1085	4.9542	5.3576	5	5.585	5.0444	5.1293	4.8826	5.2095	5.0875	4.9307	4.9542	5	4.9542	5.0224	4.9773	4.9542	4.9542	4.9773	5.8704	5.0224	7.0928	5.4263	4.7549	4.6147	4.7004	5.0444	4.9307	5.4429	5.1085	5.4919	4.9069	4.858	5.3219	4.8826	5.0875	5.3576	5.3399
17	20	27|28	RRP7A	Q9Y3A4	JHU29590.B17C20R28	4.5546	4.6724	5.1898	4.9069	5.0661	4.8329	4.858	4.8074	4.8329	4.8329	4.858	4.8329	5.2095	4.9542	4.8329	5.0444	5.2288	4.9773	5.0661	5.2668	4.9307	5.0875	5.2854	5	4.8826	4.9307	4.9542	5.0661	5.0444	4.9542	4.9307	4.9307	4.9307	4.9542	6.4838	4.9307	5.0875	5.0224	5.8329	5.0444	5.0875	4.9069	5.0661	5	4.9307	4.9542	4.9773	5	4.9542	5	4.9773	5.0224	4.9307	6.1898	5.0444	7.1849	5.375	4.7279	4.7814	4.6724	5.1898	4.9307	5.3038	5.0444	5.3923	4.8826	4.7814	5.5699	5.0224	5.1085	5.5236	5.2668
17	21	27|28	KCNA5	P22460	JHU29874.B17C21R28	4.5236	4.6439	5.2668	4.9542	5.2288	5.0224	4.9542	5.0661	4.858	4.8329	4.9307	4.858	5.2288	5	4.9542	5.2095	5.3923	5.1085	5.2095	5.5546	4.9307	5.1699	5.3576	4.9773	5.0444	4.9542	4.9542	5.2668	5.6439	5	5.0875	4.9307	4.9542	4.9069	6.8009	4.9542	5.1085	5.1293	6.2384	5.0875	5.1085	4.9069	5.4429	5.2095	4.8826	4.9307	4.9542	5.0224	5.0661	5.0661	4.9773	4.9773	4.9307	6.5999	5.0224	7.5812	6.0444	4.858	4.6724	4.6724	5.2668	4.9307	5.8455	5.1699	5.8948	5.2095	4.7814	6.0768	5.3038	5.2854	5.8329	5.7142
17	22	27|28	IN4L2	NA	JHU29758.B17C22R28	4.5546	4.6147	5.2288	4.8826	5.4094	4.9307	4.858	4.7814	4.8074	4.8826	4.8074	4.9307	5	5.0224	4.858	5	5.1699	5.0661	4.9069	5.4919	4.9307	4.9307	5.2288	4.9307	4.9773	4.8826	4.9307	5.2854	6.1997	4.9542	4.9542	4.9307	4.9542	4.9307	5.8948	4.9773	5.0444	5.0224	5.6724	4.9773	5.0661	5.1898	5.2479	5.0661	5.0661	4.9307	5.0444	5	4.9542	5	4.9307	5.0224	4.9773	6.0661	5.0224	6.983	5.4429	4.7279	4.6439	4.7004	5.1898	5	5.5546	5.1898	5.3399	4.9773	4.7814	5.4094	5.2288	5.1497	5.7682	5.3576
17	23	27|28	CALHM5	Q8N5C1	JHU29613.B17C23R28	4.5546	4.6439	5.375	5	5.2095	4.9307	4.8329	4.8074	4.8329	4.8329	4.8826	4.8826	5.2095	5.1085	4.858	5.3219	5.375	5	5.1699	5.7142	4.9069	5	5.4429	4.9773	4.9069	4.8826	4.9542	5.2288	5.2668	4.9542	4.9542	4.9542	5.1085	4.9773	6.8138	4.9542	5.1898	5.0875	6.3309	5	5.1898	4.9542	5.2095	5.0444	4.9069	4.9069	4.9773	5.0444	5.0661	4.9773	4.9069	4.9307	4.9773	6.6439	5.0444	7.9129	5.7549	4.7814	4.6724	4.7004	5.375	5.0224	5.6865	5.2479	5.6439	5.0875	4.7814	5.6865	5.2854	5.2095	6.3038	5.6294
17	24	27|28	FAM124A	Q86V42	JHU29849.B17C24R28	4.585	4.6724	5.2288	4.9542	5.3038	5.0661	4.9542	4.9307	4.8826	4.8826	4.858	4.9307	5.4757	5.1497	5	5.0875	5.3399	4.9307	5.0444	5.5999	4.9307	5.0444	5.2854	5	4.9542	4.9307	4.9773	5.2095	5.7142	4.9773	5.1497	4.9773	5.1085	4.9773	6.4179	5.0661	5.1085	5	5.858	5.1085	5.1085	4.9542	5.3399	5.1699	4.9307	4.9307	4.9773	5.0661	5.0661	5.0661	5	5	5	6.3837	5.0444	7.5999	5.6439	4.7549	4.6439	4.8074	5.3038	5.0224	5.6865	5.1085	5.6724	5.2854	4.7814	5.4757	5.3038	5.1293	5.585	5.5392
17	25	27|28	RFTN1	Q14699	JHU29858.B17C25R28	4.5546	4.7814	5.5078	5.1293	5.6865	5.3923	5.2479	5.1085	4.9307	4.9307	6.5157	5.0875	5.585	8.5018	7.4429	11.0658	5.2479	5.1898	5.1699	5.9773	4.9773	5.4919	5.7279	5.1293	4.9542	4.9542	5.0444	5.5236	5.9773	5.1699	5.3923	5	5.0444	5.1293	7.0607	5.0875	5.1497	5.2668	6.1293	5.1699	5.1898	5.7549	5.858	5.2479	5.3038	5.3219	5.1497	5.4094	5.2668	6.3663	5.6865	5	5	6.6294	5.2095	8.1215	5.7142	4.8826	5	4.9542	5.2668	5	6.1699	5.5078	7.2946	5.2668	5.0875	6.2761	5.6582	5.6294	6.1497	5.8455
17	26	27|28	SHISA2	Q6UWI4	JHU29598.B17C26R28	4.5236	4.6147	5.2288	4.9069	5.4757	4.9069	4.9307	4.8074	4.858	4.8329	4.858	4.9069	5.2095	4.9307	4.9307	4.9542	5.1699	5.0661	5	5.3399	4.9069	4.9542	5.2288	4.9542	4.9069	4.8826	4.9307	5.4263	6.2761	4.9542	5.1085	4.9307	4.9307	5.0444	6.4179	5.0444	5.1085	4.9307	5.585	5	5.0875	4.9307	5.2288	5.0661	4.9307	4.9069	4.9773	5	5.0875	5	4.9307	4.9773	4.9542	6.3129	5.0661	7.1799	5.7944	4.7004	4.7279	4.7814	5	4.9069	5.3923	5	5.1898	5	4.9542	5.6582	5.3219	5.0444	5.5392	5.4263
17	28	27|28	MPP4	A2RU80	JHU29881.B17C28R28	4.585	4.7279	5.3576	5.2095	6.1599	5.1293	5.0875	4.8826	4.8826	4.9542	4.9069	5.0224	5.6147	5.2854	5.1293	5.2095	5.6724	5.5078	5.375	5.7944	4.9542	5.1699	5.858	5.0224	4.9542	4.9773	4.9542	5.6294	7.8329	5.0224	5.1699	4.9542	5.0661	4.9773	7.2574	5.9658	5.1085	5.1293	6.2095	5.0224	5.2288	4.9773	5.3923	5.4263	5.0224	4.9542	4.9773	5.1085	5.3038	5.0875	5.0224	4.9542	4.9542	6.6439	5.0661	7.4179	6.2946	4.7549	4.6724	4.6724	5.1293	4.9069	5.6724	5.3038	6.098	5	4.9542	6.2384	5.4757	5.5392	5.8826	6.1497
17	29	27|28	TEAD1	P28347-2	JHU29691.B17C29R28	4.585	4.7004	5.2854	5.1497	5.2288	4.8826	4.858	5.8704	4.8826	4.9069	4.858	4.9542	5.1085	5.0661	4.9069	5.1085	5.1497	4.9069	5.1293	5.4263	4.8826	5.0444	5.2668	4.9773	4.8826	4.9307	4.9542	5.0444	5.2288	4.9542	4.9542	4.9542	4.9069	4.9542	6.2095	4.9542	5.1085	5	5.8074	5	5	4.9542	5.2095	5.0444	4.8826	4.9307	4.9773	5	4.9542	5.0224	5.0661	4.9773	5.0444	6.3309	5.0875	7.2384	5.3219	4.6724	4.6439	4.7279	5.1085	4.9069	5.4263	5.0661	5.4594	5.0444	4.7814	5.7142	5.1293	5.1699	5.5999	5.3576
17	30	27|28	SLC13A2	Q13183	JHU29866.B17C30R28	4.5546	4.7279	5.1898	5.1293	5.1293	4.9542	4.9307	4.8329	4.9307	4.8329	4.858	4.858	5.1293	4.9542	4.8826	5.1085	5.1497	5.0661	4.9307	5.3038	4.9773	5.0224	5.2668	5	4.9542	4.9069	4.9542	5.1898	5.2479	4.9542	5.1293	4.9773	4.9542	4.9773	6.4998	5.0661	5.0444	5.1898	5.5699	4.9542	5.0875	4.9542	5.0661	5.1085	4.9307	4.9773	4.9773	5	5	4.9773	4.9542	4.9773	4.9773	6.1799	5.0224	7.0224	5.3399	4.6724	4.6724	4.585	5.1085	4.9542	5.2479	5.0444	5.2479	5.1293	4.8329	5.3923	5.3038	5.2095	5.6147	5.4094
17	31	27|28	KCND2	Q9NZV8	JHU29882.B17C31R28	4.585	4.7549	5.2479	5.1699	5.8948	5.0224	4.858	4.8826	4.9069	4.858	4.9542	5.1293	5.5236	5	4.9069	5.1699	5.1898	5.1699	5	5.7549	5	5.1085	5.3038	4.9773	4.9542	4.858	4.9069	5.4094	7	5.1085	5.1699	4.9542	5	4.9542	6.7682	4.9307	5.1293	5.1293	5.7549	5.0224	5.0444	4.9773	5.2479	5.1497	4.9773	4.9069	5.0224	5.0661	5.0875	5	5.0224	4.9773	4.9542	6.3219	5.0875	7.3707	5.4757	4.7004	4.8074	4.7549	5.1898	4.9773	5.6147	5.1085	5.5236	5.3219	4.9307	5.5392	5.4757	5.1898	5.8074	5.4757
17	32	27|28	KIR3DL2	P43630	JHU29765.B17C32R28	4.5546	4.7004	5.5078	5.0444	5.2854	5.4919	4.858	4.8826	4.9069	4.858	4.9069	5.0444	5.4919	5.0875	4.9307	5.3219	5.6439	5	5.2479	6.1799	4.9773	5.0444	5.5078	4.9773	5.0444	4.9542	4.9307	5.6147	5.5078	5	5.1699	4.9542	5	4.9773	6.9425	4.9542	5.2095	5.1898	6.585	5.0661	5.2288	4.9542	5.8329	5.4094	5.1497	4.8826	4.9773	5.1898	5.1085	5	5.0661	5.0224	4.9773	6.8826	5.0224	8.2167	6.375	4.7814	4.7279	4.7279	5.2288	4.9542	5.8455	5.3576	5.6439	5.2854	4.8826	7.1699	6.5774	6.1497	6.6073	6.6935
17	1	29|30	SLC29A3	Q9BZD2	JHU29774.B17C1R30	4.585	4.858	5.3038	5.0444	5.2479	5.0875	4.9542	4.9069	4.9069	4.9307	4.9069	4.9542	5.2288	4.9069	4.9542	4.9773	5.5392	5.0661	5.2288	5.5392	5.0661	5.1699	5.4429	4.9773	5.1085	4.9542	4.9773	5.3219	5.5078	4.9773	5.0875	4.9542	4.9069	4.9307	6.8265	4.9542	5.0875	5.0444	5.9887	5.0224	5.1898	5.0224	5.3923	5.1699	4.9307	4.9307	5.0444	5.0444	4.9542	5.0661	5.0224	5.0224	4.9773	6.4429	5.0661	7.5887	5.6582	4.6724	4.7814	4.7549	5.2095	4.9773	5.9658	5.2288	5.6147	5.0224	4.8074	5.7944	5.3399	5.4594	6.1599	5.5999
17	2	29|30	FBXL15	Q9H469	JHU29606.B17C2R30	4.5236	4.8074	5.375	4.9773	6.7279	5.375	4.9307	5.3038	5.1085	4.9542	5.0444	5.1699	5.585	5.1293	4.9542	5.0224	5.7142	5.7142	5.4429	5.9542	5.2095	5.3576	5.8704	5.0661	5.0224	5.2095	4.9307	5.9773	8.3399	4.9542	5.0875	5.0224	5.0875	4.9773	6.5925	5.3399	8.1293	5.1898	6.0224	5.2854	5.7142	5.0444	5.4594	5.5078	5.0444	5.0661	5.1699	5.1699	5.1085	5.2095	5.1085	5.0224	4.9773	6.2479	5.1898	7.7781	5.8074	4.858	4.7004	4.7279	5.2288	5.1497	6.2095	5.2479	6.1799	5.5078	4.9069	6.2854	5.6582	5.585	5.9307	5.6865
17	3	29|30	FAM3C	Q92520	JHU29636.B17C3R30	4.4919	4.9773	5.3576	5.0444	5.1898	5.3219	5.0875	5.2479	5.1699	5	5.0224	5.0444	5.3219	5.0444	5.2479	5.1085	5.6147	5	5.3576	6.0112	4.9307	5.1293	5.4757	4.9542	4.9773	5	4.9069	5.3399	5.2668	4.9773	5.0444	5	5.0661	5.0224	7.1447	4.9542	5.2479	5.0875	6.2761	5.1497	5.4094	4.9307	5.4094	5.4919	5	4.9307	4.9773	5.1497	5	5.0444	5.0661	5	5.0444	6.6582	5.1898	8.0553	6	4.7279	4.7004	4.8329	5.3399	5.1085	5.9658	5.2668	6.1997	5.2668	4.7814	6.1396	5.7814	5.7944	6.1085	5.9773
17	4	29|30	EIF2B4	Q9UI10	JHU29781.B17C4R30	4.5236	5.2479	5.2854	5.0875	5.4094	5.0444	4.9542	5.0444	5.0444	4.9542	4.9307	5.0444	5.1699	5.0661	5.0661	4.9069	5.3923	5.1497	5.1699	5.3923	5	5.1085	5.3399	4.9542	5.0661	5.1085	4.9307	5.3576	6.098	5.1293	5.0661	5.0444	5	4.9307	5.7004	5.1085	5.4094	5.0444	5.7004	5.0444	5.2479	5.1898	5.3038	5.0661	4.9069	5.0224	5.0444	5.1898	5.0661	5.1085	5.0875	5.0224	5.0444	5.8455	5.1497	6.5622	5.2095	4.7004	4.6724	4.7814	5.1898	5.0224	5.375	5.2479	5.375	4.9542	4.9307	5.2854	4.858	5.2095	5.3399	5.3923
17	5	29|30	TMEM120B	A0PK00	JHU29622.B17C5R30	4.5546	4.9307	7.4798	4.9542	5.5999	6.7549	5.4919	5.1898	6.0553	6.1085	5.1085	5.3923	7.2046	5.2668	5.6724	6.2854	8.0715	5.1497	6.8202	8.5906	5.1898	6.3487	7.2479	6.2854	6.2761	5.2095	5.375	5.858	6.2761	5.2854	6.7347	5.3923	6.8329	5.0224	10.352	5.0661	5.7682	5.2854	9.2467	5.6865	5.5699	5.0444	7.983	6.8009	5.3576	5.0444	5.1699	6.2854	6.2095	5.2854	5.1898	5.3576	5.3399	10.2396	5.3923	11.714	9.0821	5.5546	5	5.7944	6.4512	6.5078	8.3707	6.3129	8.6917	6.9658	5.1497	8.7814	7.7108	7.9069	9.1548	8.5411
17	6	29|30	ACSM1	Q08AH1	JHU29857.B17C6R30	4.5546	4.7549	5.6582	5	5.4429	5.2668	4.9069	5.0444	5.1898	5.1085	4.9542	5.0875	5.6724	4.9773	5.1898	5.7279	6.0224	5.0875	5.3038	6.2384	4.9307	5.2095	5.6147	5.0444	5	5	4.9069	5.5392	5.6294	4.9307	5.2095	5	5.2854	4.9307	7.5925	4.9773	5.5236	5.0661	6.6865	5.7415	5.3576	4.9307	5.5699	5.7682	5.0661	4.9542	5.0875	5.1497	5.4094	5.0661	5	5.1085	5.0224	7.5038	5.5392	8.6883	7.0112	4.8074	4.7004	4.9542	5.4919	5.0224	6.7682	5.5546	6.5546	5.5236	5.1699	7.2621	6.0444	6.5078	6.9189	6.0768
17	7	29|30	SETDB2	Q96T68-2	JHU29890.B17C7R30	4.5546	4.7279	5.1293	5.1293	5.375	4.858	4.9069	4.8074	4.8329	4.9069	4.858	4.9773	5.0875	5.1085	6	4.9773	5.3399	5.1699	4.9773	5.3219	4.8826	5	5.2479	4.9542	5.0224	4.9069	4.9069	5.3038	6.7211	4.9773	4.9307	4.9307	4.9069	4.9069	5.9307	5	5.1699	5.0444	5.3923	4.9773	5.1699	4.9542	5.2668	5.0224	4.9773	5.0224	4.9773	5.0224	4.9542	5.0875	4.9773	4.9773	4.9773	5.6865	5.0661	6.5314	5.3399	4.7279	4.6439	4.7814	4.9773	4.9307	5.4263	5.1085	5.4094	4.9542	4.7814	5.5392	4.8826	5.2668	5.2668	4.9307
17	8	29|30	OR1E2	A0A126GW63	JHU29682.B17C8R30	4.585	4.7814	5.1699	5	5.3219	5.0444	4.9069	4.858	4.9069	4.8329	4.8826	4.9307	5.3219	4.9069	5	5	5.2288	4.9542	5.0224	5.4429	4.8826	5.0661	5.3038	4.9307	4.9307	4.9307	4.9069	5.3399	5.3576	4.9542	5.0224	4.9542	4.9069	4.9307	6.2854	5	5.1898	5.1497	5.7682	4.9542	5.2479	4.9542	5.1085	5.2095	4.9773	5	4.9542	4.9773	4.9307	4.9773	4.9542	4.9542	4.9542	6.098	5.0875	7.388	5.5236	4.7004	4.6724	4.7814	5.0661	4.9307	5.4429	5.1293	5.5236	5.0224	4.9542	5.6724	5.1699	5.2668	5.7415	5.5236
17	9	29|30	DOC2A	A0A024R627	JHU29715.B17C9R30	4.5546	4.7549	5.1085	4.9069	5.1085	4.9542	4.9069	4.8329	4.858	4.8826	4.8329	4.8826	5.2854	4.8826	4.8329	4.9069	5.3399	4.9542	5	5.3576	4.8329	5	5.1497	4.9773	4.9069	4.9307	4.9069	5.1293	5.1699	4.9307	4.9307	4.9307	4.9307	4.9307	6.1497	5	4.9773	5	5.585	4.9773	5.0444	4.9542	5.0444	5.1497	4.9307	4.9307	4.9542	5	4.9307	5.0875	4.9542	4.9542	5	5.8329	5	6.6865	5.1699	4.6439	4.6439	4.7279	4.9773	4.8826	5.4094	5.0444	5.3038	4.9069	4.8329	5.4594	5	5.2479	5.3923	5.2854
17	10	29|30	DNA2	P51530-2	JHU29889.B17C10R30	4.6147	4.7279	5.1497	5.0444	5.5546	4.858	4.9069	4.8826	4.9069	4.9773	4.858	5	5.0875	5.0661	5	5.0444	5.3923	5.0875	4.9542	5.6147	5	5.2095	5.3576	4.9542	4.9069	4.9069	4.9542	5.3219	6.4594	4.9773	5.0661	4.9069	5	5.0224	6.2192	4.9307	5.0875	5.0661	5.7814	4.9542	5.3923	4.9773	5.2668	5.2095	4.9069	4.9542	4.9773	5.1293	4.9542	5.0224	4.9773	5	5.0224	5.9887	5	7.3083	5.4094	4.7004	4.6439	4.8074	5.0444	4.9069	5.5236	5.1293	5.6582	5.1497	4.7814	5.5999	5.0875	5.1898	5.6582	5.4094
17	11	29|30	RC3H2	Q9HBD1-3	JHU29782.B17C11R30	4.5546	4.9069	5.2479	4.9773	5.3038	5.1085	4.9307	5.2668	5.0444	4.9069	5	4.9307	5.3038	5.2288	4.9773	5.0875	5.3038	4.8826	5.1085	5.6294	4.8826	5.1898	5.4594	4.9773	4.9542	5.1699	4.9307	5.5546	5.4094	5	5.1497	4.9773	5.5236	4.8826	6.2288	5.0224	5.2288	5.0444	5.9189	5.1085	5.2288	4.9773	5.2288	5.2288	4.9542	4.9773	4.9773	5.0444	4.9773	5.6439	5.1497	4.9307	4.9773	5.8074	5.0444	6.7074	5.4429	4.7279	4.8074	5	7.3354	4.9773	5.4094	5.1293	5.3923	5.2854	4.858	5.375	5.3038	5.1497	5.585	5.3038
17	12	29|30	CALHM5	Q8N5C1	JHU29613.B17C12R30	4.6147	4.7004	5.585	5.0875	5.4094	5.0444	4.9773	4.9069	4.9542	5	4.858	4.9773	5.2095	4.9542	4.9542	5.2479	5.5078	5.0224	5.1497	5.8826	4.8826	5	5.3399	5	4.9773	4.9542	4.9069	5.4094	5.9425	5.0224	5.0875	4.9542	5	4.9307	6.9715	4.9773	5.2288	4.9307	6.4346	5.1497	5.2095	4.9773	5.2668	5.3038	4.9542	4.9773	5	5.2095	5.1085	5.0224	5.0224	5.0224	5.0224	6.3038	5.0444	7.5962	5.7279	4.7279	4.6724	4.7279	5.2479	4.9307	5.6724	5.2288	5.5999	5.2095	4.7549	5.8329	5.5236	5.4429	6.0444	6.1085
17	13	29|30	SLC4A8	Q2Y0W8-6	JHU29897.B17C13R30	4.6147	4.7004	5.2668	5.1293	5.1699	5.0224	4.9069	4.8826	4.9069	4.8826	4.9069	5.2668	5.2095	4.9773	4.858	5.1497	5.2095	5.1085	5.2668	5.4757	4.858	5.0224	5.1085	5	4.9069	4.8826	4.8826	5.1699	5.6582	5.0661	5.0661	4.9542	4.9773	4.9773	6.4094	4.9773	4.9773	5.0875	5.8455	5.0444	5.1898	4.9542	5.4263	5.2668	4.9542	4.9307	5	5.0875	5.0224	4.9773	5.0224	5	4.9773	5.9189	5.0661	6.8826	5.3219	4.6724	4.6439	4.6724	5.1085	5	5.5078	5.1085	5.3219	5.0661	4.8329	5.4594	5.1898	5.0661	5.5699	5.3219
17	14	29|30	TMEM185A	Q8NFB2	JHU29690.B17C14R30	4.6147	4.7549	5.9773	5.0444	5.4594	5.6865	5	4.858	5.3399	5.3038	4.9069	4.9773	5.5699	4.9307	4.9307	5.3399	6.4838	4.9307	5.5392	6.7879	5.0224	5.2854	5.9425	5.0224	5.2668	5	4.9542	5.3576	5.5392	4.9773	5.9189	4.9773	5.3576	4.9307	8.5411	5	5.3399	5.0875	7.633	5.2854	5.2288	4.9307	6.2192	5.4919	4.9542	5	5	5.1085	5.1898	5.1293	5.1293	5.0224	5.0224	8.2621	5.0444	9.6119	7.543	4.9069	4.7004	5.0224	5.2479	4.9307	6.7814	5.3219	7.098	5.8826	4.8074	6.9773	5.5699	6.2479	7.2095	7.5622
17	15	29|30	KRTAP5-6	Q6L8G9	JHU29630.B17C15R30	4.6147	4.7004	5.375	4.9542	5.4429	5.0224	5.0444	5.0875	4.9773	4.858	4.9069	4.9307	5.375	5.1497	5.0444	5.1085	5.4594	5.1699	5.0224	5.5078	4.9542	5.1898	5.4594	4.9307	4.9069	4.9773	4.9773	5.1898	5.4094	5.0444	5.0875	5.0224	5	4.9542	6.4263	5.0224	5.2095	5.0224	5.9658	5.2095	5.1699	5.0661	5.3038	5.1898	4.9542	4.9542	5.0444	5.0224	4.9307	5	4.9773	5	5	6.1396	5.1497	7.1344	5.6294	4.7549	4.8074	4.7814	5.2095	5.0224	5.7944	5.0875	5.4757	5.4263	4.8826	5.4263	5.1699	5.1293	5.9307	5.3923
17	16	29|30	NR1H4	Q96RI1-1	JHU29773.B17C16R30	4.585	4.7814	5.0444	5	4.9542	4.9069	4.8074	4.8329	4.9307	4.8074	4.858	5.0224	5	4.8826	4.9069	5.0224	5.1699	5.0444	4.9069	5.1293	4.858	4.9542	5.0444	4.9307	4.9069	4.8826	4.9069	4.9773	5.0224	4.9307	5.0661	4.9069	4.9307	4.8826	5.9307	4.9069	5.0224	5.0875	5.5699	5.0661	5.1497	4.9307	5.1085	4.9307	4.9542	4.9307	4.9542	5.0224	5	4.9773	4.9773	4.9542	4.9542	5.7814	5.0661	6.6724	5.1497	4.6147	4.6439	4.7279	5.1085	4.9307	5.0875	5	5.3038	4.9307	4.8074	5.2095	4.858	4.9542	5.2854	5.1085
17	17	29|30	CHRNG	P07510-2	JHU29730.B17C17R30	4.585	4.7004	5.0224	4.9307	5.1293	4.9542	4.8329	4.8329	4.8329	4.8329	4.8826	4.8826	5.1085	4.858	4.9307	4.9542	5.0875	4.9307	4.9773	5.1898	4.8329	5	5.1699	4.9307	5.0224	4.9307	4.8826	5.2854	5.1497	4.9542	5.0444	4.9542	4.9069	4.858	5.8329	4.9542	5.0444	5.0224	5.4429	5.0875	5.0444	5	5.2288	4.9542	4.8826	4.9773	4.9773	4.9773	4.9307	5	4.9773	4.9069	4.9773	5.7279	5.0661	6.6366	5.1497	4.7814	4.6724	4.6724	4.9773	4.9542	5.3219	4.9773	5.2854	5	4.7279	5.2668	5.0444	5.0224	5.3038	5.2095
17	18	29|30	SPICE1	Q8N0Z3	JHU29904.B17C18R30	4.5546	4.7549	5.1497	4.9069	5.0661	4.9069	4.8329	4.8329	4.9069	4.8329	4.9069	4.9069	4.9542	5	5	5	5.3038	5	4.9542	5.0875	5.0224	5.0661	5.5236	4.9307	4.9542	4.8826	4.9069	5.1699	5.1699	4.9542	4.9307	4.9773	4.9773	4.8826	5.8074	4.9069	5.0224	5.0661	5.5699	5.0661	5.1497	4.9542	5.1293	5	4.9307	4.9542	5.0444	5	4.9773	5	5	4.9069	4.9542	5.9887	5.0224	6.6511	5.3576	4.6439	4.6147	4.7549	5	4.9307	5.4263	5.1085	5.2668	5.1085	4.7549	5.1293	5.0444	4.9773	5.3923	5.2288
17	19	29|30	MOCS2	O96007	JHU29790.B17C19R30	4.5546	4.6439	5.1085	4.9542	5.0661	5	4.9069	4.9307	4.8826	4.8329	4.9069	4.8329	5.2095	4.9307	4.8826	5.0444	5.2095	4.9542	5.0224	5.2854	4.9307	4.9773	5.1699	4.9773	4.9069	4.9307	4.9069	5.0661	5.1497	5	4.9773	4.9773	5	4.8826	6.0224	4.9542	5.0875	4.9773	5.6865	5.0444	5.0444	4.9542	5.0875	5.0224	5	4.9307	4.9542	5	4.9307	5	5.0224	4.9307	4.9773	5.8202	5.0875	6.8642	5.5392	4.6439	4.7279	4.7004	5.0224	4.9542	5.4094	5.0224	5.3038	4.9307	4.7549	5.3399	4.9069	4.9307	5.375	5.375
17	20	29|30	C1QTNF3	Q9BXJ4-3	JHU29621.B17C20R30	4.5236	4.7279	5.2668	4.8826	5.7549	4.9542	4.858	4.858	4.9069	4.9307	4.9542	4.858	5.4594	5	4.9307	5.0661	5.375	5.1293	5.0444	5.5392	5.0224	4.9307	5.3219	4.9307	5.0444	4.8826	4.9307	5.375	6.5392	5.0224	5.0444	4.9307	5	4.9307	6.3129	5.0224	5.0444	5	5.8074	5.0224	5.1699	4.9069	5.2479	5.3219	4.9542	5	4.9773	5.0875	4.9307	5	4.9307	4.9773	5.0224	6.0444	5.0444	7.3399	5.5236	4.6147	4.6724	4.8074	5	5	5.4094	5.1293	5.4263	4.9069	4.8826	5.3038	5.1898	5.2479	5.8202	5.3576
17	21	29|30	INTS6	Q9UL03	JHU29905.B17C21R30	4.4919	4.7814	5.1085	4.8826	5.0661	4.8826	4.8826	4.9542	4.8826	4.8826	4.9069	4.8826	5.1085	4.9069	4.8826	4.9307	5.0875	4.9307	5.0224	5.1898	4.858	4.9542	5.1497	4.9542	4.8826	4.9069	4.8826	5	5.1699	4.9542	5	4.9542	4.9307	4.9542	5.7682	4.9307	5.0661	4.9542	5.3923	5	5.1085	4.9069	5.0444	4.9069	4.9542	4.9542	4.9773	5	4.9307	4.9542	4.9542	4.9307	4.9542	5.7814	5.0224	6.9542	5.1293	4.6439	4.6439	4.858	5.0224	4.9542	5.3038	5.0444	5.1898	4.9307	4.7004	5.1699	4.8826	5	5.1699	5.1085
17	22	29|30	GLT8D1	Q68CQ7	JHU29698.B17C22R30	4.5236	4.7279	5.2095	4.858	5.1699	5.0875	4.8826	4.8329	4.9773	4.8826	4.9307	5	5.5699	5.1898	4.8826	4.9773	5.2479	4.9773	5.1085	5.7142	5	4.9542	5.3576	4.9773	4.9773	4.9069	4.9069	5.7814	4.9542	5.0661	5.0875	5.0444	4.9773	4.9307	6.8074	4.9542	5.0224	5.0224	5.8202	5.0661	5.0875	4.9069	5.2288	5.2288	5.1699	5.0224	4.9542	5.0444	5.1085	4.9773	5.0444	4.9542	5	6.4757	5.1085	7.6935	5.4757	4.6147	4.7004	4.7549	5.1293	4.9542	5.4594	5.1293	5.2854	4.8329	4.7814	6.1799	5.5699	5.4594	5.9542	5.8455
17	23	29|30	RAB40AL	P0C0E4	JHU29644.B17C23R30	4.5236	4.7279	5.2095	4.9542	5.3038	4.9307	4.9307	4.858	5.0224	4.8329	4.8826	4.9307	5.2479	5	4.858	4.9773	5.2095	5.0661	5.0875	5.4263	4.9069	5	5.3399	4.9542	4.9773	4.9773	4.9307	5.2095	5.7549	4.9542	5.1085	4.9773	4.9307	4.8826	6.1599	4.9542	5.7004	5.0444	5.7814	5	5.2479	4.9069	5.1699	5.0224	4.8826	4.9542	5.0661	5.0444	4.9773	4.9773	5	4.9542	4.9773	6.3309	5	7.1849	5.8704	4.7279	4.6724	4.7279	4.9773	4.9542	5.3399	5.0661	5.5392	5.0444	4.8329	5.7142	5.0661	5.1898	5.4263	5.4263
17	24	29|30	DEDD2	Q8WXF8	JHU29789.B17C24R30	4.5236	4.7004	5.0224	4.9542	5.2854	4.9542	4.7814	4.8329	4.8826	4.8074	4.9307	4.9069	4.9307	4.8826	4.9542	4.9069	5.3038	4.9307	5	5.1085	4.9773	5	5.1898	4.9307	4.9069	4.9069	4.9542	5.1497	5.5546	4.9773	5.0444	4.9542	4.9542	4.9542	5.6865	4.9542	5.0875	5.0661	5.3399	5	5.0875	4.9069	5.1497	4.9542	4.9307	4.9773	5.0224	4.9773	5.0224	4.9542	5	4.9773	5	5.8329	5.0444	6.4919	5.2668	4.6439	4.7004	4.8329	5.0444	4.9542	5.2095	5.1898	5.0224	4.858	4.7814	5.1085	4.7004	4.9307	5.4094	5.1497
17	25	29|30	CATSPER4	Q7RTX7	JHU29798.B17C25R30	4.5546	4.8074	5.2854	4.9069	5.2288	4.8329	4.858	4.8329	4.9069	4.9773	4.8826	4.9773	5.1699	5	4.858	5.0661	5.3038	5.0444	4.9307	5.6865	4.8826	5.1293	5.2288	4.9307	4.9069	4.9773	4.9542	5.3399	5.2854	5.0224	5.0875	5	5.0224	4.9069	6.7549	4.9773	5.0224	5.0444	5.8202	4.9773	5.1497	4.9542	5.1898	5.0224	4.9542	4.9542	5	4.9773	5.0224	5.0224	5.0661	4.9773	4.9542	6.3129	5	7.3038	5.6294	4.6724	4.7549	4.7549	5.0444	4.9307	5.3399	5.3219	5.2095	5.1699	4.7814	5.5078	5.2668	5.1293	5.8704	5.2854
17	26	29|30	TRIM16L	Q309B1	JHU29629.B17C26R30	4.5236	4.9307	5.4594	5.0224	5.7549	5.2854	4.9773	4.9069	5.0875	5.1699	4.8329	4.9542	5.3399	5.0444	5.0224	5.4263	5.6294	5.3576	5.1898	6.3129	5	5.1293	5.4429	4.9542	4.9307	4.9307	4.9069	5.375	7.0112	4.9773	5.1497	5.0444	5.1085	5	7.3663	5.0224	5.0875	5.1085	6.3487	5.1293	5.4094	4.9773	5.585	5.2668	4.9773	5	4.9542	5.3038	5.3399	5.0875	4.9773	5.0224	5.0444	6.8455	5.0444	8.4388	6.1799	4.8074	4.7814	4.858	5.2854	5.0444	6.1085	5.3923	5.8704	5.3576	4.9542	6.1599	5.5392	5.5699	6.7682	5.8455
17	27	29|30	SYT2	Q8N9I0	JHU29745.B17C27R30	4.5236	4.8074	5.3219	5.0444	5.2095	4.9069	4.9773	4.8329	4.9069	4.858	4.9069	4.8826	5	4.9773	4.8826	5.1699	5.4094	4.9307	5.0661	5.4594	4.858	5.0444	5.1898	4.9542	4.9069	4.8826	4.9069	5.2668	5.1293	5.0444	4.9542	4.9542	5.0224	5	6.375	4.9542	4.9542	4.9773	5.9069	4.9542	5.0224	4.9542	5.2095	5.0444	4.9773	4.9542	4.9773	5.0444	5.0875	5	4.9542	5.0224	4.9542	6.3663	5.0444	7.2574	5.3399	4.6724	4.6439	4.7814	5.0444	4.8826	5.5999	5.0661	5.3923	4.9307	4.7549	5.6724	5.7004	5.2288	6.0768	5.3576
17	29	29|30	TPTE2	Q6XPS3-5	JHU29723.B17C29R30	4.5236	4.7004	5.3923	5.0661	5.8329	4.858	4.9069	4.7814	4.9307	4.9069	4.8826	4.9307	5.0444	5.0224	4.9773	5.1085	5.2854	5.5236	5.1699	5.5078	4.9069	4.9773	5.2668	4.9773	4.8826	4.9307	4.9069	5.4919	7.585	4.9542	4.9773	4.9307	4.8826	4.9773	6.1293	4.9307	5.0444	5.0224	5.5699	5.0224	5.2668	4.9307	5.2479	5.1497	5	4.9542	4.9542	5.0224	4.9542	5.2095	5.0444	4.9773	4.9542	5.9773	5.0444	6.9189	5.1898	4.7279	4.6439	4.6724	4.9773	4.9773	5.9069	5.1085	5.5078	4.858	4.7814	5.4094	5.1085	4.9773	5.4263	5.2479
17	30	29|30	SLC6A15	Q9H2J7	JHU29896.B17C30R30	4.5546	4.8826	5.4263	4.9773	5.6147	5.1293	4.9307	5.1293	4.8826	4.9069	4.8826	5.0224	5.3576	5.1085	5.0661	5.3399	5.585	5.2288	5.3576	5.7549	5.1497	5.3038	5.4594	5.0444	4.9773	5.0444	4.9069	5.4757	6.3663	4.9773	5.0875	4.9542	5.1085	4.9773	7.1548	4.9773	5.1699	5.0875	6.2192	5	5.2479	5.0224	5.4594	5.5236	5.0875	5	4.9773	5.1085	5.1497	5.1497	4.9773	5	4.9542	6.6511	5.0661	7.8765	5.7682	4.6724	4.6724	4.6724	5.2288	4.9069	5.6147	5.3399	6.1699	5.3219	4.8826	6.5157	5.8704	5.5236	6.6724	5.6439
17	31	29|30	DSCR10	P59022	JHU29912.B17C31R30	4.585	4.7814	5.1898	5.0661	6.098	5.0661	4.858	4.8329	4.9542	4.8329	4.8826	4.9542	5.2479	5.1497	4.9542	5.2479	5.4919	5.4429	5.1497	5.7549	4.9307	5.2854	5.7415	4.9542	4.8826	4.9307	4.9069	5.6865	7.8009	5.0444	5.0875	4.9542	4.8826	5	6.4919	5.0224	5.4757	5.0661	5.9069	5.1085	5.2668	5.0224	5.2288	5.3399	4.9307	4.9542	4.9542	5.1293	5	5.0875	4.9773	4.9542	4.9542	6.2479	5.0444	7.4094	5.5392	4.7279	4.6724	4.8074	5.0661	4.9069	5.5546	5.2288	5.7415	5.0661	4.8329	5.5078	5.1293	5.3576	5.8329	5.3923
17	32	29|30	OPN3	Q9H1Y3	JHU29714.B17C32R30	4.585	4.6724	5.375	5	5.3038	4.9542	5.0224	4.858	4.8826	4.8826	4.9542	4.9307	5.4429	5.0875	4.8826	5.3576	5.4429	4.9773	4.9773	5.585	5.0875	5	5.5392	4.9542	5.2479	5.1293	4.9773	6.0444	5.8455	5.1085	5.2095	4.9542	4.9773	4.9542	6.0768	5.0224	5	5.0661	6.0553	5.1293	5.2668	5.0661	5.3219	5.2095	5.1497	4.9773	4.9542	5.2095	5	5.1085	5.0875	5	4.9773	6.4094	5.4919	7.4051	5.6294	4.7549	4.6724	4.7004	5.1699	4.9773	5.7944	5.2288	5.4757	5.2095	4.8826	5.7814	5.3576	5.2095	5.585	5.4263
17	1	31|32	ABHD15	Q6UXT9	JHU30215.B17C1R32	4.4594	4.6724	5.2479	4.9542	5.4263	5.2288	4.9069	4.9069	4.858	4.9773	4.8826	4.9542	5.2288	5.0224	5	4.9542	5.3038	5.4263	5.2288	5.5236	4.9773	5.1085	5.3576	4.9069	5	4.9542	4.9542	5.375	6.8265	4.9542	5	4.9307	4.9773	5	6.6221	4.9773	5.2095	5.0444	5.9189	5	5.1085	4.9773	5.1699	5.1293	4.9307	4.9542	4.9773	5.0224	5.0661	5.0224	5.0661	4.9542	4.9773	6.3309	5.0444	7.1948	5.3219	4.7004	4.6724	4.7814	5.1085	4.9773	5.4919	5.1293	5.585	5.0875	4.9773	5.1497	5.2668	5.4263	6.2095	5.9189
17	2	31|32	DUSP28	Q4G0W2	JHU29967.B17C2R32	4.5236	4.7279	5.0875	5	5.0661	4.9542	4.8329	4.858	4.8826	4.858	4.9069	4.858	5.0444	4.858	4.9307	4.9542	5.1293	4.9773	5.0875	5.375	4.858	4.9773	5.0444	4.9069	4.9069	4.9542	4.9069	5.0875	5	4.9773	5.0875	4.9069	4.9542	4.9542	5.8329	4.9542	5	4.9773	5.7004	4.9542	5.1497	4.9307	5.0224	4.9069	4.9542	4.9307	4.9542	4.9542	4.9773	4.9307	4.9773	4.9307	5	5.7944	5	6.6865	5.2854	4.7004	4.6439	4.7279	4.9773	4.9542	5.4094	5.0444	5.2095	5.0661	4.7279	5.0224	4.7279	5	5.4757	5.3219
17	3	31|32	FAM166B	A8MTA8-2	JHU29992.B17C3R32	4.5236	4.6439	5.2479	5	5.2288	5.2854	4.9069	4.8826	4.9542	5.0224	4.8826	4.9307	5.3576	4.9773	5.0444	5.2668	5.4757	5.1497	5.2479	5.6439	4.8826	5.0661	5.3399	4.9307	5	4.9542	4.9069	5.2095	5.7549	4.9307	4.9542	4.9069	5.1293	5	6.9366	5.0224	5.1085	5.0224	6.4009	5	5.2288	4.9307	5.1699	5.3038	4.9069	4.9069	4.9542	5.1497	5.1085	4.9773	5.1085	5.0224	4.9542	7.0444	5.0661	8.1972	6.3129	4.7279	4.7004	4.6439	5.2095	4.9307	6.2854	5.1497	6.1396	5.3923	4.7279	6.6439	5.4594	5.7944	6.0224	5.7549
17	4	31|32	RCE1	Q9Y256	JHU30230.B17C4R32	4.4919	4.8826	5.5392	5.0444	5.4594	5.3923	4.9773	5.1293	5	5.0224	4.9542	5.1293	5.7814	4.9542	5.2479	5.6865	5.6865	5.3399	5.5078	6.7616	5	5.0661	5.7279	4.9773	5.0875	5	4.9307	5.3576	6.2946	5.0661	5.3038	5.0444	5.1898	4.9773	7.6184	4.9773	5.1497	5.2479	7.0279	5.0875	5.2288	5.1497	5.5999	5.4094	4.9542	4.9542	4.9542	5.2479	5.1293	5	5.1293	5.0224	5.0224	7.3038	5.0661	8.8186	6.3129	4.6724	4.7279	4.7814	5.3576	5.1085	6.1293	5.2668	6.5078	5.4429	5.0661	7.0821	5.9189	6.2384	7.2095	6.8765
17	5	31|32	RBM18	Q96H35	JHU29976.B17C5R32	4.4919	4.7549	5.1699	4.9307	5.1085	4.9069	4.9069	4.858	4.9069	4.8329	4.858	4.8826	5.1293	5.0444	4.8826	4.9307	5.2288	4.9773	5.0224	5.3399	4.8329	4.9307	5.1898	5	4.9069	4.9069	4.9069	4.9542	5.1085	5	4.9542	4.9307	4.9307	4.9542	5.9658	5	5.2288	5	5.4757	4.9069	5.1085	4.9069	5.0444	4.9773	4.9069	4.9307	4.9069	5.0444	4.9307	4.9773	5.0875	4.9542	4.9307	5.5392	5.0224	6.4676	5.1293	4.6724	4.7279	4.6439	5.0661	5	5.3576	5.0444	5.2668	5	4.7814	5.1085	4.8826	5	5.1085	5.2095
17	6	31|32	KRT26	Q7Z3Y9	JHU30214.B17C6R32	4.5236	4.7279	5.4429	4.9542	5.585	5.1497	5.0444	4.8826	4.9069	4.9307	4.9069	4.9307	5.4094	4.9069	5.0661	5.1497	5.5546	5.4594	5.5392	5.585	4.9069	5.0224	5.4757	5	4.9307	4.9307	4.9307	5.2095	6.1085	5.2288	5.1293	5.0224	5.1699	5.0444	6.8009	4.9773	5.0444	5	6.1997	5.0444	5.3038	4.9307	5.375	5.1699	4.9773	4.9542	4.9542	5	5	5.0224	5.5078	5	4.9773	6.5699	5.1293	7.7748	5.7004	4.6724	4.8074	4.7279	5.2095	5.0224	5.7944	5.1497	5.5999	5.1085	4.9542	6.0661	5.4263	5.4094	5.6865	5.5999
17	7	31|32	AMZ1	Q400G9	JHU30248.B17C7R32	4.4919	4.7004	5.1293	4.9773	5.1699	4.8329	4.8826	4.8826	4.8826	4.9069	4.9307	4.858	4.9773	4.8826	4.9542	5.1699	5.1085	4.9773	5.1898	5.4094	4.8329	4.9773	5.1898	4.9069	4.9307	4.9307	4.9307	5.1699	5.5078	4.9773	4.9542	4.9069	4.9307	5.0224	5.9307	4.9773	5.0444	5	5.6147	5.0875	5.0224	4.9307	5.0444	4.9542	4.8826	4.9773	4.9069	4.9773	4.9542	5.0444	4.9773	4.9542	4.9307	5.8455	5.0444	7.0661	5.4094	4.7004	4.7004	4.7004	5.0224	4.9307	5.3399	5.0661	5.4094	5.0875	4.8074	5.2288	5.1898	5.0444	5.3576	5.4263
17	8	31|32	CD226	Q15762	JHU30105.B17C8R32	4.4919	4.7004	5.6294	5	5.375	5.0661	4.8826	4.8329	4.9307	5	4.858	4.9542	5.5699	4.9307	4.9773	5.2288	5.6439	5.0661	5.375	5.9307	4.8826	5.0661	5.2668	4.9773	5.0661	4.9069	4.9069	5.2854	5.9425	4.9773	5.2095	4.9307	5.0444	4.9773	7.858	5	5.1293	5.0224	6.4009	5.1699	5.1699	5.0224	5.3399	5.2095	4.9773	4.9542	4.9542	5	5	5.1293	5.0444	4.9773	5	6.9715	5	8.7347	6.0553	4.7279	4.6724	4.8074	5.2288	5.0444	5.5392	5.1085	5.7944	5.1293	4.7549	6.1699	5.4094	5.5078	6.5392	6.3399
17	9	31|32	SPTY2D1	Q68D10-3	JHU30122.B17C9R32	4.4919	4.8074	5.375	4.9773	5.1085	5.1293	4.9542	4.858	4.9773	4.9773	4.9069	4.858	5.1293	4.9542	4.9307	5.1497	5.4429	4.9307	5.1497	5.5236	4.8826	5.1898	5.2854	4.9773	5.0444	4.9069	4.9069	5.1699	5.2479	4.9773	5.0661	4.9307	4.9773	5	6.9248	5.0444	5.1085	5.0661	5.8948	5.1699	5.0875	4.9069	5.2854	5.0444	4.9542	5	4.9773	5.1497	4.9542	5	5.1085	4.9542	4.9307	6.4757	5.0661	7.8009	5.9069	4.7004	4.6724	4.7549	5.2095	4.9542	5.7279	5.1497	5.7142	5.0661	4.7279	6.0444	5.3038	5.3923	5.9773	5.6439
17	10	31|32	TH	P07101-3	JHU30247.B17C10R32	4.5546	4.9069	6.3487	5.2479	6.8009	6.3837	6.3576	7.1189	5.5392	5.8826	5.3576	5.5078	6.7944	6.4179	5.6439	6.0444	6.9425	5.6439	6.5774	7.1649	5.3576	6.3219	7.1599	5.7004	6.3038	5.4757	5.4094	6.3487	7.5314	5.585	5.7142	5.4094	5.9069	5.1898	8.8595	5.5546	5.9542	6.2095	7.8486	6.5157	5.6294	6.2095	6.8948	6.2479	5.4919	5.4429	5.8074	6.0661	5.9189	5.9069	5.585	5.3038	5.2854	7.9944	5.858	9.9189	8.2143	5.5699	5	5.9069	6.2854	5.6294	7.1396	6.1699	7.3923	6.5157	5.4429	14.6034	9.2288	14.2537	10.817	12.3689
17	11	31|32	UBA52	P62987	JHU30223.B17C11R32	4.5236	4.7279	6.983	5	5.4919	6.7879	5.4919	5.6582	5.5078	5.7549	5	5.1497	6.5774	4.9542	5.2479	6.4346	7.8486	5.1085	6.8392	7.9801	5.0661	5.858	7.0389	5.7004	5.8704	5.2288	5.3923	5.6439	5.6582	5.1085	6.2479	5.1085	6.0334	5.1293	9.6883	5.0444	5.4263	5.5392	8.5078	5.6582	5.4757	5.3576	7.5118	6.0768	5.2095	5.0661	5.1497	5.8329	6.1497	5.1497	5.3038	5.0661	5.0444	9.2562	5.4094	10.6041	8.3487	5.1699	4.858	5.6439	5.6294	5.4094	7.7004	5.6724	8.3287	6.6865	5.4094	7.7944	6.8765	7.2574	8.4676	8.3815
17	12	31|32	CDRT15	Q96T59	JHU29975.B17C12R32	4.5236	4.7279	5.6147	4.9069	5.4429	5.4429	4.9542	5.0224	4.9773	5.1497	5.1699	5.0224	5.7549	5	4.9542	5.585	6.1396	4.9542	5.4757	6.4838	5.1085	5.4094	6.1085	5.1085	5.2095	5	4.9307	5.5546	5.4429	5.0224	5.2668	6.0444	5.3576	5	7.3083	5.0661	5.3219	5.2668	7.0553	5.2668	5.3399	5.0875	5.6865	5.3576	5	4.9773	5.0875	5.3399	5.3923	5.0661	5.1699	5.1293	4.9542	7.3707	5.375	8.7731	7.2527	5.0224	4.7549	5.2854	5.4094	5.0661	6.6582	5.1898	6.4009	5.7142	5	7.0279	6.1293	6.1497	6.9658	6.4757
17	13	31|32	SUOX	P51687	JHU30256.B17C13R32	4.585	4.7279	5.7944	5.0661	5.858	5.8074	5	5.0444	5.1085	5.1898	5.1085	5.1898	6.0112	5.3576	4.9773	6.1085	6.1997	5.4594	6.0444	6.9366	5.2854	5.7004	6.3129	5.1497	5.2668	5.1898	5.1898	5.6865	6.7879	5.1293	5.375	5.1293	5.4919	4.9773	7.8978	5.2095	5.2479	5.3923	7.0553	5.5236	5.4429	5.1293	6	5.6865	5.0661	5	5.1085	5.2288	5.4594	5.3219	5.585	5.2095	5	7.3309	5.1699	8.6421	6.8329	4.8074	4.7814	5	5.4757	5.0444	6.8392	5.2095	7.1447	5.7814	5.3219	8.7108	6.3487	7.6511	7.2095	6.7814
17	14	31|32	GPR139	Q6DWJ6	JHU30113.B17C14R32	4.5236	4.6439	5.0444	5.0875	5.0875	4.9069	4.9773	4.8329	4.858	4.8826	4.8826	4.8826	4.9773	4.858	4.858	4.9542	5.0661	5.1085	4.9542	5.1898	4.9307	4.9542	5.1699	4.9307	4.9542	4.8826	4.9069	5.0661	5.2854	4.9773	5.0444	4.9069	4.9307	5	5.7944	4.9542	5.0875	4.9773	5.4263	5.0661	5.1699	4.9307	5.1085	4.9069	4.9542	4.9307	4.9773	4.9773	4.9307	4.9773	4.9542	4.9307	4.9069	6.0875	5.0444	6.5157	5.3038	4.7549	4.6439	4.6439	5.1085	4.9069	5.3219	5	5.2288	4.9069	4.8329	5.2095	4.9069	5.0661	5.1898	5.1898
17	15	31|32	LINC01620	NA	JHU29984.B17C15R32	4.5236	4.7549	5.1898	4.9542	6.4179	4.9307	4.8826	4.9307	4.858	4.858	4.8826	4.9307	5.2288	5.2479	4.8826	4.9773	5.4094	5.6294	5.0875	5.5546	5.0224	5.1497	5.6147	4.9307	5.0444	4.9542	4.8826	5.7004	8.098	5	5.1293	4.9307	4.9542	5	6.4094	4.9542	5.2854	5.0661	5.8329	5.0875	5.2668	5.0661	5.375	5.0875	4.9069	4.9069	4.9773	5	5.0224	5.1497	5.0444	4.9307	4.9542	6.1898	5.0875	7.1997	5.3923	4.6439	4.6724	4.7004	5.0875	4.9773	5.4919	5.0224	5.6439	5.0224	4.9307	5.4263	5.3399	5.3923	5.5236	5.3576
17	16	31|32	PKD1L1-AS1	Q9H7B7	JHU30222.B17C16R32	4.5236	4.7279	5.3038	4.9542	5.2854	5.1085	4.9069	5.0444	4.9069	4.9069	4.9307	5.1699	5.1898	5.0661	4.9307	5.4757	5.3923	5.0661	5.2668	5.7682	4.9542	5.2479	5.3038	5	4.9542	4.9542	4.9307	5.3576	5.7814	4.9542	5.0661	4.9542	5	5	6.7482	4.9773	5.1293	5.1085	6.0768	5.1699	5.1699	5.1085	5.375	5.1293	4.9307	4.9542	4.9773	5.0661	5.0661	5.0661	5	5.0444	4.9307	6.585	5.0444	7.5469	5.8826	4.6724	4.6724	4.7549	5.1699	5.0224	5.8948	5.1898	5.7415	5.3038	4.8329	6.0224	5.4757	5.4263	5.9189	5.6439
17	17	31|32	OR10J5	Q8NHC4	JHU30052.B17C17R32	4.4919	4.7004	5.3576	4.9069	5.3923	4.9773	4.8329	4.8329	4.858	4.8826	4.9542	4.858	5.1497	5.0224	4.8329	5.1699	5.2854	5.0224	5.1293	5.4919	4.9069	4.9773	5.2668	5	4.9307	4.9542	4.9069	5.3219	6.3038	4.9542	5.0224	4.9069	5.0224	4.9542	6.8517	5.0661	5.1293	5.0661	5.858	4.9773	5.2095	4.9542	5.2479	5.0875	4.9542	4.9542	4.9773	5.0444	4.9773	5.0875	5	4.9542	5.0224	6.3219	5.0444	7.6475	5.5392	4.6439	4.7549	4.8074	5.2854	4.9542	5.4594	5.0875	5.6294	5.0444	4.7549	5.7814	5.3038	5.2288	5.7682	5.7142
17	18	31|32	NSMF	Q6X4W1-2	JHU30263.B17C18R32	4.4919	4.6724	5.0661	5.0224	5.1085	4.858	4.8074	4.8074	4.858	4.858	4.9069	4.9069	5.0224	4.9542	4.9069	4.9542	5.1898	5.0875	4.9542	5.1497	4.8329	4.9307	4.9773	4.9069	4.9307	5.0224	4.9069	5.0224	5	4.9542	4.9773	4.858	4.9542	4.9773	5.6439	4.9542	4.9773	5.0875	5.3399	4.9069	5.1898	4.9542	5.1085	4.9542	4.8826	4.9773	4.9773	4.9773	4.9307	4.9773	4.9773	4.9069	4.9307	5.7814	5.0661	6.5314	5.2288	4.6724	4.6724	4.6724	4.9773	4.9542	5.2668	5.0224	5.1699	4.8826	4.8074	5.0661	4.9069	4.858	5.2854	5.1898
17	19	31|32	LRP2BP	Q9P2M1	JHU30231.B17C19R32	4.4919	4.7004	5.1293	5.0444	5.3038	5.0661	4.8074	4.8074	4.8826	4.9542	4.9307	4.858	5.0661	5	5.0444	4.9542	5.1699	4.9773	4.9307	5.4263	4.858	5	5.2668	4.9307	4.9069	4.9542	4.8826	5.3219	6.0112	4.9542	4.9773	4.9069	4.9542	4.9773	5.9425	5	5.1085	5.0444	5.4919	4.9542	5.0224	5.0224	5.2479	4.9542	4.9069	4.9542	4.9307	5.0875	5.1085	4.9307	4.9542	4.9307	4.9542	5.9189	5.0875	6.7879	5.3399	4.6439	4.6439	4.6439	5.0444	4.9307	5.375	5.0661	5.4263	4.9307	5.1293	5.2479	5	5.0661	5.3923	5.2095
17	20	31|32	SYT14P1	Q58G82	JHU29983.B17C20R32	4.4919	4.6439	6.6294	5.0224	5.8074	5.9542	5.4594	5.1699	5.1497	5.375	5.2288	5.0875	6.0444	5.2095	5.5078	6.1189	7.2143	5.2288	6.0768	7.4676	4.9773	5.4594	6.4094	5.2479	5.375	5	5.0661	5.6724	6.3663	5.0444	5.9307	5.0661	5.5999	5.2479	9.0821	5.0224	5.4263	5.375	7.8455	5.6582	5.4263	5.1497	6.8265	5.7415	5.2854	5	5.0661	5.4919	5.6582	5.0875	5.0224	5.0444	5.1085	8.6511	5.1699	10.5579	8.1472	5.0661	4.858	5.2854	5.7142	5.3219	7.3619	5.5392	7.9658	6.3309	4.9773	7.6184	6.3038	6.5999	7.7682	7.1948
17	21	31|32	CERKL	Q49MI3-2	JHU30264.B17C21R32	4.5236	4.6439	5.2479	4.9307	5.1293	4.8826	4.8329	4.858	4.9069	4.858	5	4.8826	5.0661	4.9542	4.858	4.9069	5.2288	5.0875	4.9069	5.2479	5	4.9307	5	4.9307	4.9307	5	4.8826	5.0444	5.0875	4.9773	5	4.9307	4.9069	5.0224	5.7004	4.9773	5	5.0224	5.3219	4.9307	5.1293	5.0224	4.9542	4.9542	4.9069	4.9307	4.9773	4.9542	5.0224	4.9542	4.9542	4.9307	4.9542	5.585	5	6.5699	5.1497	4.7004	4.6724	4.7004	4.9773	4.9307	5.2479	5.0224	5.0224	5.0444	4.7549	5.1293	4.9307	5	5.1699	5.1898
17	22	31|32	NHLRC3	Q5JS37	JHU30121.B17C22R32	4.5236	4.6439	5.4594	4.9773	5.8202	5.1085	4.9542	6.0553	4.9069	5.0224	5.0875	5.3576	5.7004	5.2479	5.1898	5.4094	5.7142	5.1497	5.3038	6.0768	5.2668	5.1497	5.5078	5.1293	5.1497	5.0661	4.9307	5.5392	6.96	5	5.1898	4.9773	4.9773	5.0661	7.4429	4.9773	5.3219	5.4094	6.3309	5.3219	5.3038	5.0444	5.4429	5.3038	5	4.9773	4.9542	5.0875	5.0661	5.0661	5.2095	5.0444	5	6.3038	5.0444	7.9629	5.7279	4.7549	4.7279	4.7549	5.4263	5	5.6724	5.2668	5.8455	5.0875	4.7549	6.4009	5.7004	5.6439	6.5236	6.6724
17	23	31|32	RPEL1	Q2QD12	JHU30000.B17C23R32	4.5236	4.7004	5.1497	4.9542	5.0661	5.1497	4.8329	4.9069	4.8826	4.858	4.9542	4.9069	5.1898	4.9773	4.8826	5.1699	5.3576	5.0224	5.1699	5.4429	5.0224	4.9773	5.1699	4.9069	4.9542	4.9307	4.9307	5.2479	5.5699	4.9542	5.0444	4.9307	4.9307	4.9542	6.2192	4.9773	5.1497	4.9773	5.7944	4.9542	5.1085	4.9542	5.1699	4.9307	4.9307	4.9773	4.9773	5	5	5.0444	5	5	4.9542	6.1293	5.1085	7.4263	5.2668	4.7004	4.6439	4.7814	5.0224	4.9307	5.5392	5.0224	5.375	4.9773	4.8074	5.2095	5.0875	5.2854	5.375	5.4094
17	24	31|32	TMEM236	Q5W0B7	JHU30145.B17C24R32	4.4594	4.7549	5.2288	4.9773	5.0875	5.0444	4.858	5.0224	4.858	4.9307	4.9069	4.9773	5.1085	4.8826	4.9542	5.1293	5.1293	5.0875	5.1497	5.3399	4.9069	5.0224	5.2854	5	4.9542	5.0224	4.9307	5.1898	5.2288	4.9542	5.0224	4.9069	4.9773	4.9542	6.0661	4.9773	5.0661	5.0444	5.6865	4.9542	5.1699	4.9542	5.0875	5.0875	4.9307	5	4.9069	5.0224	5.2854	4.9542	4.9773	4.9542	4.9542	6.1799	5	7.2095	5.5236	4.7004	4.6724	4.7279	5.0444	5	5.4094	5.1497	5.3219	4.9773	4.858	5.4094	5	5.0875	5.4919	5.3576
17	25	31|32	OTC	P00480	JHU30146.B17C25R32	4.4919	4.8329	5.3923	4.9542	5.375	5.0661	4.9069	4.858	4.858	4.9773	4.8826	4.9069	5.2668	5.0661	4.9069	5.5078	5.4429	5.2288	5.2095	5.9658	4.9069	5.1085	5.4263	5.1085	4.9307	4.9307	4.9542	5.5236	5.9773	4.9773	5.1293	4.9773	5.0444	4.9773	7.1749	4.9542	5.2854	5.1497	6.1898	5.0444	5.1699	4.9542	5.3399	5.0875	4.9307	4.9307	4.9773	5.0875	5.0875	5	5	4.9542	5.0224	6.9366	5.0444	8.0607	5.8826	4.7279	4.6724	4.8074	5.2854	4.9773	5.7004	5.1085	5.9069	5.2095	4.9773	5.6724	5.5236	5.2854	6.4094	5.7004
17	26	31|32	TVP23A	A6NH52	JHU29991.B17C26R32	4.5236	4.858	5.4263	5.0224	5.2668	5.1497	4.8826	5.1293	4.9069	4.9069	5.0224	4.9542	5.5392	5	4.9307	5.5546	5.6147	5.1293	5.0875	5.7279	5.0444	5.2668	5.6147	4.9307	4.9773	4.9542	4.9069	5.2668	5.0875	5.0224	5.0224	4.9307	5.1699	4.9542	7.1447	4.9773	5.2288	5.1699	6.2574	5.0661	5.3399	5.0661	5.375	5.1497	4.9773	4.9542	4.9542	5.1293	5.1085	5.0444	4.9773	5	4.9773	6.7211	5.0224	7.7381	6.0768	4.6724	4.7004	4.8074	5.375	5.0661	5.9189	5.0661	5.7004	5.0444	4.9542	6.2479	5.6724	5.4594	6.4757	5.858
17	27	31|32	OR2B11	A0A126GWG4	JHU30076.B17C27R32	4.4919	4.6724	5.5392	5.1497	5.4094	5.1898	5	4.858	4.858	4.9069	4.9773	4.9542	5.4757	5.0224	4.8826	5.0875	5.2479	5.1497	5.2288	5.5546	4.8826	5.2479	5.2479	4.9307	4.9773	4.9773	4.9069	5.4919	5.7944	5.0224	5.1293	4.9773	5	4.9773	6.7748	4.9542	4.9773	5.0224	6.1396	4.9542	5.1085	4.9307	5.2288	5.1699	5.0224	4.9542	4.9542	5.0661	5.0224	5.0875	5	5.0875	4.9307	6.4757	5.0444	7.7682	5.6582	4.6724	4.7279	4.858	5.3576	5.0224	5.6439	5.2288	5.4094	5.1699	5	6.1189	5.9658	5.5546	6.1898	5.7415
17	28	31|32	ACOT12	Q8WYK0	JHU30271.B17C28R32	4.5236	4.9069	5.5392	5.0875	6.5774	5.8826	5.3038	6.3487	5.2668	5.4594	5.5078	5.7142	6.7211	5.8074	5.6439	7.96	6.0553	5.9307	6.1997	6.1293	5.3219	5.9773	7.4717	5.1898	5.9773	5.2095	5.0224	6.1898	7.6294	6.4346	6.983	5.4263	5.3038	5.5078	7.4838	5.7682	5.6147	5.9542	6.8765	5.5078	5.5236	5.5699	6.6865	5.9069	5.8329	5.0875	5.3219	6.0553	5.375	5.6294	5.7415	5.1085	5.0661	7	8.9174	8.1624	6.7944	5	4.8826	5.5546	5.6147	5.8074	6.2761	5.6865	6.983	5.9069	5.8074	6.9773	6.1699	6.4594	6.858	7.0607
17	29	31|32	MACROD2	A1Z1Q3-4	JHU30129.B17C29R32	4.5236	4.7004	5.1898	4.9069	5.3219	6.4594	4.8826	4.9069	4.858	4.9307	4.9773	4.9307	5.2288	4.9542	5.1699	8.9643	5.0444	5.0444	4.9542	5.2668	4.8826	8.5314	5.4263	4.9307	5.1898	5	4.8826	5.7004	5.0661	4.9773	5.1898	5.0224	5.0444	5.1085	5.7944	4.9542	5.0444	5.0661	5.4429	6.6865	5.1699	5.1293	5.2288	5.0661	5	4.9542	4.9307	5.0444	5	5.2854	5.1898	4.9069	5.0444	5.6294	5.1085	6.0875	5.1085	4.7004	5	4.7814	5.0224	4.9773	5.3399	5.1497	5.6294	4.8826	4.9773	5.4757	5.1085	5.3399	5.3399	5.1699
17	30	31|32	EHD1	Q9H4M9	JHU30255.B17C30R32	4.5236	4.8826	5.7549	5.1497	5.5546	5.8455	5.0661	5.375	4.9542	5.1699	4.8826	5.0444	5.7944	5.3219	5.1085	6.5236	6.2479	5.1293	5.6294	6.9658	5	5.4094	6.3219	5.1293	5.2479	5.0875	4.9542	5.7142	6.2946	5.0875	5.3923	4.9773	5.4263	5	8.1033	5.0875	5.7549	5.2479	7.4676	5.7415	9.2923	5.1085	5.9069	5.9658	5.0224	5.0875	5.0444	5.2854	5.3219	5.0875	5.2668	5.0224	5.0875	7.9069	5.1497	9.6008	7.4305	4.9307	4.7549	5.2668	6.5546	5.5546	6.7549	5.3219	7.3487	5.7549	5.0224	7.5314	6.4094	6.4757	7.4471	7.2143
17	31	31|32	ARIH1	Q9Y4X5	JHU30272.B17C31R32	4.4919	4.9069	5.4919	5.0444	5.6582	6.1396	5	4.9307	4.9773	5	4.9307	5.0661	5.4594	5.2095	5.2095	5.3923	5.6439	5.3219	5.3038	6.0224	6.1997	5.5999	6.2288	5.0224	5.1898	5.0224	4.9307	5.585	6.585	5.2288	5.2854	5.3038	5.3399	5.0875	7.0715	5.0875	5.3219	5.0224	6.2574	5.3923	5.9542	5.1497	5.5078	5.3219	5.0444	4.9773	5.1293	5.4094	5.2288	5.0444	5.1085	5	4.9773	6.8826	5.0444	7.9039	5.8826	4.8826	4.7549	4.858	5.1497	5.0661	5.9425	5.2095	6.5774	5.7944	4.9542	6.1997	5.375	5.6865	6.4838	5.7279
17	32	31|32	ELOVL6	Q9H5J4	JHU29117.B17C32R32	4.5236	4.7279	5.2854	5	5.1497	5.0875	4.9307	4.858	4.9069	4.8826	4.9069	4.8826	5.3399	4.9307	4.9307	5.0224	5.3576	4.9542	5.0224	5.5078	4.9542	5.2095	5.1699	4.9307	5.0875	4.9069	4.9307	5.2854	5.2288	4.9542	5.0444	4.9542	5.0875	4.9542	6.7482	5	5.0875	4.9542	5.9542	5	5.2854	4.9307	5.2095	5.1699	4.9069	4.9542	4.9773	5.0875	5.0661	5.0224	5.0224	4.9542	4.9307	6.5925	5.0444	7.543	5.5546	4.7549	4.7279	4.8826	5.1497	4.9307	5.7944	5.0224	5.3576	5.5078	4.7549	5.5236	5.7142	5.3219	5.9069	5.4429
17	1	33|34	NAT16	Q8N8M0	JHU30154.B17C1R34	4.5546	4.858	5.3576	5.0224	5.4263	4.9307	4.9069	4.9542	4.9773	4.8826	4.8826	4.9069	5.2288	4.9773	5.0875	5.3399	5.3923	5.2095	5.1497	5.858	4.9069	5.1497	5.3038	5	4.8826	5	4.9542	5.375	7.0334	5.0224	5	4.9542	5	4.9542	6.4676	4.9542	5.4594	4.9069	6.0444	5.0224	5.1293	4.9542	5.4263	5.2288	4.9307	4.8826	4.9307	5.0875	5.0444	5.1699	5.0444	4.9307	5.0661	6.5699	5.1497	7.676	5.585	4.7279	4.7004	4.8329	5.1293	4.9307	5.9189	5.2479	5.858	5.0444	4.8329	5.8704	5.3219	5.2668	5.6582	5.4429
17	2	33|34	EFNA5	P52803	JHU29999.B17C2R34	4.5546	4.8329	5.375	5.1085	5.3923	5.2854	5.0875	5.0444	5.1699	5.1293	5.2095	5.0875	5.9069	4.9773	5.1293	5.2854	5.6724	5.0661	5.4757	6.8265	5.1085	5.4094	6.2384	5.1293	5.3219	5.1699	4.9773	5.5078	6.0768	5.0875	5.2854	5.0224	5.1497	5.0661	7.7074	5	5.2095	5.1699	6.8887	5.1497	5.4919	5.0875	5.8826	5.5546	5.0661	5	4.9773	5.4429	5.1085	5.2095	5.0444	5.0875	5.1699	7.1898	5.0875	8.7448	6.3309	4.7279	4.7279	4.8826	5.3923	5.1699	6.3219	5.3038	6.0875	5.7279	4.7814	6.6294	6.2668	6.1396	7.3174	6.1799
17	3	33|34	RNF217	Q8TC41-2	JHU30023.B17C3R34	4.5236	4.9069	5.3219	5.0661	5.5236	5.3219	5.1497	5.3038	5.0224	5.0444	5.1898	5.0661	5.5546	5.2095	5.1085	5.2095	5.5392	5.1699	5.4429	5.6724	5.0875	5.2288	5.8455	5.2095	5.2854	5.1085	4.9307	5.6439	6.9658	5.1293	5.3219	4.9542	5.0224	4.9773	7.1033	5	5.1699	5.0224	6	5.1085	5.5999	5.0444	5.4263	5.4429	5.1085	4.9542	5.0224	5.0875	5.0875	5.3219	5.1085	5.0444	5.1293	6.7004	5.375	7.9773	5.6147	4.7549	4.8074	4.7549	5.3576	5.0661	5.9189	5.3923	6.0444	5.1085	5	6.3399	5.6439	5.6865	6.3663	5.8074
17	5	33|34	SPDYE4	A6NLX3	JHU30008.B17C5R34	4.5546	4.7004	5.1085	4.8826	5.2288	4.9542	4.858	4.8074	4.8826	4.9069	4.9307	4.858	5.1898	4.9069	5	5.1085	5.2095	5.0444	5.1497	5.4263	4.8074	5	5.3038	5	4.9307	4.9069	4.9773	5.2288	6.2668	4.9542	4.9542	4.9307	4.9773	4.9307	6.1396	4.9542	5.0661	4.9307	5.5699	5	5.2854	4.9069	5.2668	5	4.9307	4.9069	4.9307	5.0875	4.9307	5	5	4.9773	5.0224	6.0661	5.0444	6.5157	5.2288	4.7004	4.6439	4.6724	5.0661	4.9542	5.1898	5.1497	5.4094	4.8074	4.7549	5.3219	5.1085	5.0224	5.3576	5.3576
17	6	33|34	HS3ST2	Q9Y278	JHU30153.B17C6R34	4.5236	4.7549	5.1699	5.0444	5.6294	4.9307	4.9307	5.0444	4.9542	4.9069	4.8826	4.8826	5.2479	4.9542	5	5.0224	5.2479	5.1497	5.1497	5.8202	4.8826	5.0875	5.375	4.9542	4.9542	4.9307	4.9307	5.375	7.1396	4.9773	5.1085	4.9307	4.9542	5	6.6366	4.9542	5.4094	5	5.8826	4.9542	5.0661	4.9069	5.1898	5.1085	5.0224	4.9542	4.9307	5.0444	5	5.0224	5.0224	4.9542	5.0224	6.2384	5	7.3219	5.5236	4.6439	4.6724	4.7814	5.1293	4.9773	5.5699	5.3038	5.6147	5.1898	4.7549	5.7279	5.1699	5.1293	5.6724	5.3576
17	7	33|34	TCTN1	Q2MV58	JHU30280.B17C7R34	4.5546	4.7549	5.3399	4.9773	5.5078	4.9069	4.9307	4.9307	5.0224	4.9773	4.9542	4.9069	5.3576	5.1293	4.9069	5.1699	5.4919	5.1497	5.3219	5.8826	4.9542	5.1293	5.5999	4.9773	4.9542	4.9773	4.9307	5.4094	6.4919	4.9773	5.1497	4.9773	4.9542	4.9542	6.7944	4.9773	5.1898	4.9542	6.3219	5.1699	5.0875	4.9773	5.3576	5.1085	4.9773	4.9542	4.9542	5.0444	5.1293	5.0661	5	5.0224	5.1085	6.5314	5	7.8009	5.7279	4.7004	4.7549	4.7549	5.0224	5	5.8704	5.3219	5.8329	5.1085	4.8074	6.2384	5.4429	5.3399	6.3129	5.7142
17	8	33|34	OR52K2	Q8NGK3	JHU30068.B17C8R34	4.5236	4.6724	5.0875	5.0875	4.9773	4.858	4.858	4.8329	4.858	4.9069	4.9069	4.8329	5.1898	4.9069	4.9069	4.9542	5.2479	4.9773	5.0444	5.1497	4.858	4.9773	5.1898	4.9542	4.9542	4.9069	4.9069	5.0875	5.3576	4.9542	5.0661	4.9773	4.9307	4.9542	6.1599	4.9773	5.0661	5.0224	5.858	5.0224	5.3219	4.9069	5.0224	5.0444	4.9773	4.9307	4.9307	5.0661	4.9773	5.0444	4.9542	4.9542	5	5.9069	5.0444	6.8765	5.5078	4.6439	4.6439	4.7279	5.0224	4.9773	5.2854	5.0661	5.1497	4.9542	4.8826	5.2288	5.2095	5.0875	5.4594	5.3219
17	9	33|34	OR8A1	Q8NGG7	JHU30084.B17C9R34	4.5236	4.8329	5.3576	4.9773	5.1699	4.9307	4.9542	4.858	4.858	4.9069	4.858	5.0661	5.1085	4.9307	4.858	5.0875	5.2854	5.0444	4.9307	5.2479	4.9069	4.9773	5.3038	4.9542	4.9069	4.858	4.9069	5.2479	5.3219	4.9773	5.1898	4.9307	5.0224	5.0224	6.3129	4.9542	5.1293	5.0224	5.7682	5	5.2095	4.9307	5.0224	4.9542	4.9542	4.9542	4.9542	5.0224	4.9542	4.9773	4.9542	4.9773	5	5.858	4.9773	7.1396	5.4429	4.6724	4.6724	4.7279	5.0224	5	5.3038	5.1293	5.375	5.1085	4.8826	5.4594	4.9773	5.1293	5.3576	5.4429
17	10	33|34	ALCAM	Q13740	JHU30279.B17C10R34	4.585	4.7004	5.3038	5.0224	5.3399	5	4.858	4.9773	4.8826	5.0224	4.8826	4.8074	5.2854	4.9542	4.8826	5.0224	5.2095	5.0224	5.1293	5.4429	4.8826	5.1293	5.3399	4.9542	4.9069	5.0444	4.9307	5.2854	5.5236	5	5.1085	4.9542	4.9542	5.0224	6.2668	4.9773	5.1497	4.9773	5.8948	5.0224	5.0224	4.9069	5.1497	5.0224	4.9542	4.9069	5.0224	5.0444	4.9773	5.0875	4.9542	4.9542	5	6.1898	5.0224	7.4959	5.5699	4.7549	4.7004	4.8826	5.0224	4.9542	5.4757	5.0224	5.4094	5.0224	4.9307	5.6439	5.3038	5.3399	5.6147	5.5999
17	11	33|34	SERPINB13	Q9UIV8	JHU30162.B17C11R34	4.585	4.8826	5.7004	5.1293	6.0661	5.4429	5.0875	5	5.3038	5.1085	4.9069	5.0661	5.7279	5.1699	5.3038	5.9773	5.7814	5.3576	5.7279	7.0607	5.1293	5.4757	6.0112	5.0444	5.2095	5.1497	4.9773	5.7142	6.96	5.1085	5.6294	5.0224	5.3038	5.0444	7.3619	5.0661	5.3219	5.2095	6.5546	5.4094	5.2288	5.1898	5.6439	5.5999	5.1293	4.9307	5.0661	5.1293	5.3219	5.2288	5.0224	5.0224	5.1085	7.1749	5.1898	8.7566	6.5392	4.8329	4.7004	4.7814	5.7814	5.0661	6.4998	5.3576	6.6221	5.6865	5.0444	6.9189	6.1293	6.2854	6.6294	6.4757
17	12	33|34	HACD4	Q5VWC8	JHU30007.B17C12R34	4.585	4.9307	5.375	5.0224	5.4263	5.2668	4.8826	4.9307	4.9773	4.9307	4.9542	4.9773	5.3219	5.0661	4.9542	5.1898	5.5546	5.0224	5.3576	5.7004	4.9069	5.0661	5.5546	5	4.9307	4.9542	4.9773	5.3576	5.3923	5.0661	5.1497	4.9773	5.0444	5	7	5.0224	5.2668	5.1293	6.2095	5.1898	5.1497	4.9307	5.4094	5.2095	5.0224	4.9069	4.9773	5.1085	5.0661	5.1898	4.9773	5.0661	5.0224	6.8265	5	8.3197	5.8826	4.6724	4.6724	4.6724	5.3219	5.0224	5.8948	5.1085	5.9425	5.2095	4.9773	6.1799	5.4094	5.4429	6.3129	5.7549
17	13	33|34	TSNAXIP1	Q2TAA8	JHU30288.B17C13R34	4.6147	4.8074	5.9307	5.2668	7.1749	5.8948	5.5699	6.3309	5.4594	5.3576	7.5469	8.3106	6.0661	9.2668	6.7004	10.8357	6.1699	5.4919	5.8202	6.2668	6.1898	7.098	6.983	5.7814	5.7004	6.098	5.6724	7.224	6.2761	6.1497	6.3219	6.3837	6.8887	5.3219	7.2046	5.6865	6.1293	5.585	8.611	6.1699	5.7004	7.1548	6.3129	6.2095	7.8549	7.0661	5.6582	8.3421	5.7142	7.375	7.5078	5.4094	6.0553	6.8265	5.7549	8.2503	6.6511	5.4429	5.1085	5.6147	7.1293	6.0661	6.8009	7.7977	7.5196	6.1799	5.8948	7.1548	8.1972	6.8642	6.6935	7.0168
17	14	33|34	OR2M7	Q8NG81	JHU30059.B17C14R34	4.585	4.6724	5.1898	4.9542	5.3576	4.9542	5	4.8329	4.8329	4.8826	4.9069	4.9307	5.3219	4.9069	4.858	5.0875	5.3399	5.0224	5.1085	5.3399	4.8074	5	5.3038	5	4.9542	4.9307	4.9307	5.1497	5.7279	4.9773	5.0661	4.9542	5.0444	4.9307	6.5314	5	5.0661	5.1497	5.7944	5.0875	5.2479	4.9307	5.0224	5	4.9773	4.9542	5.0661	5.0224	4.9542	5.0444	4.9773	4.9773	5	6.3399	5.0661	7.2946	5.6147	4.7004	4.6439	4.7814	5.0661	4.9542	5.4919	5.1898	5.4919	4.858	4.858	5.6439	5.1898	5.1293	5.7682	5.3576
17	15	33|34	MUC1	P15941-7	JHU30016.B17C15R34	4.585	4.7814	6.4757	4.9069	5.6582	7.0279	5.1898	5.1898	5.2288	5.2854	5	5.2288	6.2668	5.3038	5.0875	6.1799	6.4594	5.0224	6.2288	7.3443	5.0661	5.4429	5.9887	5.2668	5.3923	5.4919	5.0661	6.098	6.4263	5.1293	5.8826	4.9773	5.6582	5.0661	9.0647	5.0224	5.3576	5.3576	7.8138	5.5999	5.4594	5.0224	7.1085	6.375	5.4429	4.9307	5.1085	5.5392	5.9773	5.2668	5.1699	5.0875	5.3219	8.3815	5.1293	9.716	7.5392	4.9307	4.8074	5	5.8074	5.1085	7.0821	5.585	7.0768	5.7415	5.1699	8.9366	9.0512	7.7944	8.8564	7.8887
17	16	33|34	OXTR	P30559	JHU30161.B17C16R34	4.5546	4.9307	5.4429	4.9542	5.3038	5.0224	5.1293	5.0875	4.9542	4.9069	5.0224	4.8826	5.4594	5.0224	4.9542	5.2854	5.4263	5.0224	5.0444	5.5546	4.8826	5.0661	5.3038	4.9542	5.0661	4.9069	5.0224	5.1293	5.5699	4.9773	5	4.9307	5.0224	4.9542	6.9307	4.9773	5.0224	5.1699	6.0768	5.2854	5.2854	4.9542	5.375	5.1699	5.0444	4.9307	4.9773	5.1699	5.1085	5.0875	5.0224	5.0224	5	6.3487	5.0875	7.697	5.7004	4.8826	4.7004	4.8329	5.2668	5	5.5999	5.2095	5.6439	4.9069	4.9542	6.0444	5.6294	5.4429	5.9542	5.7004
17	17	33|34	MTARC1	Q5VT66	JHU30107.B17C17R34	4.4919	4.7279	5.2668	4.9542	5.5236	4.9307	5.0224	5.0224	4.9307	4.9542	4.9069	4.9307	5.4263	5.2288	5.0444	5.375	5.3576	5.0444	5.1497	5.3923	4.9069	5.1085	5.3399	4.9542	5.0224	4.9542	4.9307	5.2668	6.2479	5.0875	5.1898	5.0224	5	4.9773	6.5078	5.1085	5.0875	5.0224	5.7549	5.1699	5.4094	5.1293	5.1699	5.2854	4.9773	4.9307	5	5.0444	5.0875	5	5.0661	5.0661	4.9773	6.3663	5.1497	7.5392	5.5999	4.7004	4.6439	4.9307	5	5.0444	5.4094	5.3399	5.9425	5.1898	4.9542	5.585	5.1898	5.3576	5.5699	5.375
17	18	33|34	PCDHAC1	B2RNA7	JHU30295.B17C18R34	4.5546	4.7004	5.4919	4.9542	5.4263	5.1497	5	4.8074	4.9773	4.9773	4.9069	5.0224	5.5546	5.2854	5.0875	5.2854	5.3219	5.0661	5.4094	5.4594	4.9773	5.1085	5.5392	5.0444	5.0444	5	4.9773	5.5699	6.1799	5.0224	5.2668	4.9307	5.0444	4.9307	7.3309	5.0661	5.0224	5.0224	6.3038	5.2095	5.2479	5.0661	5.4263	5.4757	5.1699	4.9307	5.0224	5.0875	5.3576	5.0661	4.9542	5.0444	5.1898	6.4009	5.1898	7.8424	5.8455	4.7814	4.6439	4.9307	5.3399	4.9773	5.6724	5.375	5.6439	5.3038	5.0444	6.7074	5.9658	6.0112	6.5469	6.8704
17	19	33|34	RCCD1	A6NED2	JHU30170.B17C19R34	4.5546	4.8329	5.3923	5.0444	5.9887	5.0444	4.8826	4.9069	5.0875	4.8826	4.9542	5.3219	5.5999	5.3038	5.0661	5.2854	5.6147	5.3399	5.5392	5.8455	4.9542	5.1293	5.5546	5	5.0224	4.9542	4.9542	5.6582	7.6618	5.0661	5.0661	4.9542	5.0444	4.9307	6.983	5.0444	5.3399	5.0444	6	5.0224	5.1699	5.0875	5.5236	5.3038	5.0661	5	4.9542	5.1898	5.1085	4.9773	5.1497	5	5	6.4009	5.0444	8.0389	5.9307	4.7814	4.7279	4.9773	5.3219	4.9542	5.7682	5.375	6.0334	5.1293	4.9307	6.4998	5.5546	5.5699	5.9189	5.7142
17	20	33|34	TNFSF9	P41273	JHU30015.B17C20R34	4.5546	4.7279	7.6366	4.9773	6.8265	7.7313	5.5078	5.5699	5.3038	5.6582	4.9542	6.3487	7.6439	5.4757	5.6724	7.7415	7.7814	5.4757	7.5736	8.6092	5.4919	5.9542	7.4179	5.9307	5.6865	5.4919	5.0224	7.224	7.5584	5.2854	6.858	5.1699	6.5236	5.1293	10.6782	5.2854	5.7004	5.7004	9.1749	5.9887	5.585	5.375	7.3264	7.4094	6.0224	5.0661	5.1898	6.3487	6.6147	5.7004	5.5236	5.3399	5.9307	9.744	5.2854	11.4745	8.875	5.3399	5.0661	5.5236	6.7879	5.3038	8.1007	6.3487	8.0526	6.1799	5.2668	9.8226	8.6636	8.7228	9.4757	9.1344
17	21	33|34	HSPA4L	O95757	JHU30296.B17C21R34	4.585	4.9069	5.375	4.9542	5.4919	5.0661	5.1085	4.8826	4.9773	4.9773	4.9307	5	5.3923	5.2854	5.0224	7.5353	5.585	5.0224	5.3038	5.9307	4.9069	5.2095	5.4594	5	5.9189	4.9773	4.9307	5.4594	6.585	4.9773	5.3038	4.9773	5.1898	5	6.9307	5.1085	5.3576	5.1293	6.0768	5.2854	5.2479	5.0661	5.4094	5.3399	5.1898	5.1293	4.9773	5.1898	5.1497	5.0875	5.2288	4.9542	5.0444	6.7211	5.2854	8.0634	5.9307	4.7279	4.8329	4.8329	5.3219	5.1085	6.0875	5.4094	5.6439	5.375	5.0661	6.098	8.0112	5.5236	6.2384	5.7944
17	22	33|34	OR5B12	Q96R08	JHU30067.B17C22R34	4.5236	4.7004	5.1699	4.9307	5	4.9542	4.9069	4.8074	4.858	4.8329	4.9069	4.8826	5.1898	4.9542	4.8826	4.9542	5.2095	4.9307	4.9773	5.2854	4.858	4.9773	5.1898	4.9307	4.9307	4.9307	4.9307	5.1085	5.0224	5	4.9773	4.8826	4.8826	4.9773	5.7682	4.9542	5.1085	4.9069	5.5392	4.9542	5	4.9069	5.0661	4.9069	4.9542	4.8826	4.9773	5	4.9773	4.9773	4.9773	4.9307	5	5.8455	5.0661	6.8517	5.3576	4.7004	4.6439	4.8329	4.9542	4.9307	5.4263	5.1699	5.2854	4.858	4.858	5.1898	4.9069	5.0224	5.1497	5.2479
17	23	33|34	SLAMF9	Q96A28	JHU30029.B17C23R34	4.5236	4.6439	5.7279	5.0444	5.5546	5.6439	4.9307	5.1085	5.0444	5.0224	4.9069	5.3038	6.0334	5.1699	5.1293	5.7549	6	5.1085	5.8329	6.8704	5.1497	5.2288	5.3399	5.1699	5.1497	4.9773	5.0661	5.8329	5.7814	5.0875	5.4919	4.9542	5.4429	5.0224	7.9773	5.0224	5.2479	5.0224	7.2384	5.2288	5.3399	4.9307	6.3399	5.8329	5.1699	4.9307	5	5.6582	5.4263	5.1085	5.1085	5	5.1699	7.1497	5.0875	8.7194	6.5925	4.8074	4.6439	4.9307	5.5999	5.0224	6.0661	5.3576	6.0444	5.4429	4.9542	7.9218	6.9484	6.5925	7.8009	7.3837
17	24	33|34	CDK11A	Q9UQ88-5	JHU30177.B17C24R34	4.5546	4.6439	5.2479	5.0875	5.3038	5.0224	4.9069	4.858	4.9069	4.9069	4.9307	4.9542	5.3038	5.0444	4.9069	5.2095	5.3219	4.9307	5.1293	5.4263	4.9307	5.1497	5.3923	4.9542	4.9542	4.9542	4.9307	5.3038	6.0334	5	5.1293	4.9307	4.9307	4.9542	6.3309	5	5.2095	4.9542	5.7682	5.2288	5.2668	5.0224	5.4757	5.0875	5.0444	4.9069	4.9773	5.0661	5.0875	5.0224	5.0661	4.9542	5	6.5546	5.0661	7.4429	5.6582	4.6724	4.6439	4.8329	5.0444	5	5.4919	5.1497	5.5546	5.1898	4.7549	5.7944	5.3576	5.1497	5.6439	5.4429
17	25	33|34	C1orf141	Q5JVX7	JHU30178.B17C25R34	4.5236	4.8329	5.2854	5.0224	5.0444	4.8329	4.9069	4.8074	4.9307	4.8826	4.8826	4.8329	5.0661	4.9069	4.858	4.9773	5.2095	5	4.9773	5.1497	4.8826	5.0224	5.0875	4.9542	4.9542	4.9542	4.9542	5.1699	5.0444	4.9773	5.1497	4.9542	4.9542	5.0444	5.9425	4.9542	5.0444	4.9069	5.3923	5.0661	5.0661	4.9307	5.0444	5.0444	4.9773	4.8826	4.9773	5.0224	4.9773	4.9773	4.9773	4.9542	5	5.7944	5.0444	6.7211	5.2479	4.7004	4.6147	4.6439	5.1699	4.9542	5.3923	5.0444	5.2095	5.0224	4.7549	5.0661	4.858	5.0661	5.2095	5.1293
17	26	33|34	SERINC4	A6NH21-2	JHU30022.B17C26R34	4.5546	4.8826	5.3219	5.0224	5.5078	5.0875	4.9069	4.858	4.858	4.9307	5.0444	4.9773	5.5999	5.0224	5	5.2095	5.3038	5.1497	5.1699	5.7814	5.0444	5.1293	5.3399	5.1085	4.9542	4.9307	4.9307	5.2479	6.5774	5.0444	5.1699	5	5	4.9542	6.9248	5.0875	5.0875	5	5.7415	5.0661	5.1898	4.9542	5.5392	5.2479	4.9773	4.9069	5.0224	5.0224	5.1497	5	5.0444	5.0224	5.0224	6.0768	5.1085	7.4051	5.6147	4.7004	4.6724	4.9069	5.2288	4.9773	5.4594	5.1497	5.6865	5.1293	4.8329	6.0334	5.5392	5.3923	6.0112	5.7279
17	27	33|34	DNAJC25	Q9H1X3	JHU30115.B17C27R34	4.585	4.8074	5.0875	5.1497	5.0661	4.7814	4.858	4.858	4.9307	4.9307	4.9307	4.8074	4.9542	4.8826	4.9307	4.9307	5.1293	4.9307	4.9307	4.9542	4.9069	4.9773	5.1497	4.9542	4.9069	5	4.9307	5.1085	5	4.9773	5	4.9542	4.9542	4.9069	5.585	5	5.0444	4.9773	5.3923	4.9773	5.0224	4.8826	4.9069	4.9307	5	4.9069	4.9773	5.0444	5.0661	5	4.9542	4.9307	5	5.6724	5.0875	6.2288	5.0444	4.6439	4.6724	4.7279	5.0224	4.9542	5.2479	5.0444	5.0224	5.1293	4.8329	4.9542	4.8329	4.858	5.1293	4.9069
17	28	33|34	MYOF	Q9NZM1-5	JHU30302.B17C28R34	4.5546	4.7004	5.4919	4.9307	5.5078	5.1699	5.1085	5	5	5.0444	5	4.8329	5.4429	5	5.2668	5.2288	5.7415	5.0224	5.5699	5.8948	5.0224	5.1085	5.4594	4.9773	5.0444	5.0444	4.9542	5.2854	5.5546	5.0444	5.2854	5.0444	5.2479	5	7.5392	5	5.2288	5.1293	6.098	5.1898	4.9542	5.0224	5.3923	5.2854	4.9773	4.9307	5.0224	5.1293	5.1699	5	5.0444	5.1497	5.1293	7.0224	5.1085	8.236	6.3219	4.858	4.7279	4.8826	5.2668	5.0444	6.2095	5.4094	6.098	5.6582	4.858	6.2761	5.5236	5.6439	6.3219	6.2192
17	29	33|34	ART1	P52961	JHU30099.B17C29R34	4.585	4.8329	5.3038	4.9773	5.585	4.8826	4.9542	4.858	4.858	4.9069	5.0661	4.9773	5.2479	5	4.8826	5.1085	5.3038	5.0875	5.1085	5.5236	4.9307	5.0444	5.2479	4.9773	5.0224	4.9307	4.9307	5.3923	6.2192	5	5.0224	5	4.9542	4.9307	6.1497	4.9542	5.1898	4.9542	5.6294	4.9542	5.0224	4.9307	5.0875	5.1085	4.9542	4.9069	4.9542	5.0661	5.1293	5.0224	4.9773	4.9773	5.0224	5.9887	5.0661	6.8455	5.5699	4.7004	4.6147	4.6439	5.1497	4.9773	5.5236	5.1293	5.3576	5.0661	4.8329	5.585	5.3923	5.1497	5.6439	5.5078
17	30	33|34	COG6	Q9Y2V7	JHU30287.B17C30R34	4.5236	4.8329	5.5699	5.0875	5.3219	5.1898	5.0444	5	5.0444	4.9542	5.2854	5.5078	5.4594	5.2668	5.1497	7.1997	5.6582	4.9773	5.3219	6.0768	5	5.4263	5.6582	5.0661	5	5.2288	4.9542	5.4263	5.5546	5.1497	5.2854	5.0224	5.1898	5.0661	7.0498	6.3219	5.2854	5.4757	6.3309	5.2095	5.2668	5.0875	5.375	11.0451	5.2479	5.0224	5.2854	5.3576	5.2668	5.7142	5.0875	5.0875	5.0444	6.9542	5.2288	8.0795	6.2946	4.7279	4.8074	4.9069	5.3038	5.1699	6.2574	5.3923	6.4676	5.4094	5.1898	6	5.858	5.6147	6.5546	5.6724
17	31	33|34	HRH4	Q9H3N8	JHU30303.B17C31R34	4.5236	4.7004	5.3576	5.0444	5.3923	5.0661	4.9542	4.8329	4.9307	4.9307	4.858	4.8826	5.4263	4.9773	4.8826	5.0875	5.2668	4.9069	5.1497	5.5078	4.9307	5.1497	5.2095	5	5	4.9069	4.9069	5.3219	5.5078	4.9773	5.1293	4.9773	5	5.0224	6.5469	4.9307	5.0661	4.9773	5.7142	5.0661	5.0224	4.9542	5.2095	4.9773	4.9773	5	5	5.0875	5.0444	5	5.0224	4.9773	5	6.1997	5.0444	7.4346	5.4263	4.7279	4.7004	4.6439	5.1497	4.9773	5.5699	5.2479	5.585	5.0875	4.9069	5.8202	5.4919	5.3219	5.7682	5.585
17	32	33|34	OR5K2	Q8NHB8	JHU30075.B17C32R34	4.5546	4.6724	5.1293	4.9773	5.1085	4.8329	4.9307	4.858	4.9069	4.9069	4.8826	4.8329	5.0661	4.9307	4.8826	4.9542	5.2854	4.9542	5.0875	5.0875	4.8826	5.1293	5	4.9773	4.9307	4.9069	4.9307	5.1699	5.1699	4.9542	5.0224	4.9542	4.9542	4.9542	5.7004	4.9773	5.1699	5	5.3576	4.9773	5.0444	4.9542	5.1293	4.9307	4.9773	4.9069	4.9542	5.0224	4.9542	5.0444	5.0661	5.0224	5.0224	5.7814	5.0875	6.5469	5.2479	4.6439	4.6724	4.585	5	4.9307	5.2668	5.0224	5.1293	4.9307	4.858	5.1497	5.1898	4.9542	5.2095	5.1699
17	1	35|36	CHST5	Q9GZS9	JHU30186.B17C1R36	4.5236	4.7814	5.375	5.0661	5.5236	5.0444	4.8329	4.858	4.9069	4.9307	4.9069	4.858	5.0875	5.0875	4.8826	5.1497	5.2854	5.1085	5.1293	5.4919	4.9542	5.0661	5.2288	5.0224	4.9773	4.8826	4.9069	5.3399	6.5774	5.0444	5.0661	5.0224	4.9542	4.9542	6.4263	4.9307	5.2668	5	5.9307	4.9773	5.2854	5.0224	5.1898	5.1293	4.9307	4.9069	4.9542	5.0224	4.9307	5.1085	4.9773	4.9542	5.0224	6.2095	4.9542	7.1699	5.5699	4.7004	4.7004	4.7814	5.1497	5	5.5546	5.1497	5.4094	5.0661	4.9069	5.3576	5.3038	5.2479	5.6582	5.4919
17	2	35|36	PARPBP	Q9NWS1-5	JHU30036.B17C2R36	4.5546	4.8074	5.375	5.1699	5.3576	5.1699	5.0444	5.0224	5	5	4.9542	4.8826	5.3399	5.0661	5.1085	5.1293	5.4263	5.1293	5.1293	5.5999	4.9773	5.0444	5.6865	5.1085	5	5.0661	4.9542	5.2479	6.0553	5	5.0875	4.9307	5.1293	4.9773	6.96	5.0444	5.2095	5.0875	6.3487	5.1293	5.1497	5	5.3038	5.2479	4.9773	4.9773	5.0224	5	5.0444	5.2479	4.9542	4.9542	5	6.6073	4.9542	8.0334	5.6439	4.7279	4.7004	4.8329	5.3038	5.0224	5.9425	5.585	5.585	5.4263	4.9542	5.7682	5.4757	5.5546	5.6147	5.7142
17	3	35|36	C2orf68	Q2NKX9	JHU29961.B17C3R36	4.5236	4.8329	5.2668	5.0224	5.2854	4.9307	4.9069	4.9542	5	4.9773	5.1293	4.9069	5.2668	5.1085	5	5.0875	5.2288	5	5.0224	5.4429	4.9307	5.0224	5.4263	5.0224	5	4.9773	4.9773	5.3399	5.1898	5	5.1085	4.9542	5.0444	5.0224	6.2668	5	5.2668	5	5.8948	5.0661	5.2095	4.9542	5.2095	5.1293	5.0444	4.9773	4.9773	5.0875	5.0444	5.0444	5.0875	5	5.0224	6.1085	5.1497	7.1649	5.4263	4.7549	4.6439	5.2288	5.1699	5.1699	5.375	5.2854	5.5546	5.1497	4.9773	5.5699	5.1898	5.2668	5.4429	5.5078
17	4	35|36	HNRNPH1	P31943	JHU30199.B17C4R36	4.5236	4.8074	5.2668	4.9773	5.2854	5.2479	4.8329	5.1085	4.9307	4.8826	5.0661	4.9307	5.2668	5.1085	5.0661	5.3576	5.4757	5.0224	5.3399	5.4094	4.8826	5.2668	5.5699	5	4.9773	5.0661	5.2288	5.1085	5.3399	5	5.1699	5.0224	5.0444	4.9542	6.3837	5.0444	5.4263	5.0661	6.0444	5.0875	5.2095	4.9307	5.2668	5.0224	4.9773	5	4.9773	5.1085	4.9542	5.0875	4.9773	5.0224	5.0444	6.2854	5	7.1849	5.4263	4.7004	4.7814	4.7549	5.0875	5.0444	5.3219	5.0875	5.3399	5.1293	4.9542	5.5236	5.2288	5.2479	5.4094	5.4263
17	5	35|36	CFAP119	A1A4V9-2	JHU30037.B17C5R36	4.5546	4.7814	5.2854	5	5.1085	4.9069	4.858	4.858	4.8826	4.8826	4.8826	4.858	5.1293	4.858	4.9542	4.9542	5.1293	4.9307	5.0444	5.2668	4.858	5.0875	5.2668	4.9773	4.9069	4.9542	4.9307	5.0875	5.4263	4.9542	5.0875	4.9307	4.9307	4.9069	6	4.9773	5.1085	5.0444	5.6294	4.9307	5.0875	4.9069	5.0444	4.8826	4.9773	4.9307	4.9542	5.0444	4.9773	5.0875	4.9542	4.9773	5	6.098	4.9773	6.858	5.2288	4.6724	4.6724	4.6439	5.0444	5	5.2479	5.0444	5.2095	4.9307	4.8074	5.375	5.1293	5.1497	5.4594	5.2668
17	7	35|36	ATG14	Q6ZNE5	JHU29809.B17C7R36	4.585	4.8074	5.0661	4.9069	5.0444	4.9773	4.9307	4.7814	4.858	4.9069	4.9542	4.9069	4.9773	4.9307	4.9069	4.9542	5.1898	4.9542	4.9307	5.2288	4.9307	5	5.2479	4.9542	4.8826	4.9773	4.8826	4.9307	5.2288	4.9307	5	4.9069	4.9542	4.9069	5.6582	4.9307	5	4.9307	5.6439	4.9542	4.9773	4.9307	5.1293	4.9773	4.9773	4.9069	4.9542	5.0224	5.0444	5	4.9307	4.9773	5.0224	5.7944	5	6.4009	5.1898	4.6724	4.7004	4.6439	5	4.9773	5.2479	5	5.0661	5	4.7814	5.6147	5.0444	6.3219	5.4429	5.1898
17	8	35|36	OR11H12	B2RN74	JHU30083.B17C8R36	4.585	4.7279	5.2479	5.0224	5.3923	4.9773	4.858	4.8329	4.8329	4.9307	4.8826	4.9542	5.1699	5.0661	4.8826	4.9307	5.1293	5.1293	5.1699	5.3399	5.0875	5.0444	5.2854	4.9542	4.9307	4.9069	4.9307	5.2854	6.2479	5	5.0661	4.9307	4.9542	4.9069	6.2668	5	5.1699	4.9542	5.5699	5	5	4.9307	5.1497	4.9773	4.9069	4.9307	4.9542	5.0224	5.0224	5.1085	5.0444	4.9307	5.0444	5.9542	5.0875	6.8948	5.4757	4.7279	4.7004	4.6724	5.0875	4.9542	5.4429	5.0661	5.2095	4.8329	4.7549	5.585	5.2479	5.1699	5.4429	5.5999
17	9	35|36	RBM43	Q6ZSC3	JHU30123.B17C9R36	4.585	4.7814	5.3399	5	5.2854	5.1497	4.858	4.9542	4.8826	4.858	5.0444	4.9307	5.1898	5.2479	4.9542	5.0224	5.4919	4.9307	5.1898	5.7004	4.9307	5.1898	6.7279	4.9773	5	5.0444	4.858	5.1699	5.3399	5	5.0224	4.9307	4.9307	4.9307	6.5236	4.9542	5	4.9773	5.7279	5.1699	5	4.9773	5.0875	4.9542	4.9542	4.9069	4.9542	5.0661	5.1699	5.1085	4.9542	4.9542	5.0224	6.1189	5.0444	7.4959	5.5699	4.7549	4.7004	4.7549	5	5.0444	5.5999	5.1898	5.6865	5.3219	4.8329	5.6439	5.1898	5.2288	5.6294	5.5699
17	10	35|36	SLC2A1	P11166	JHU30308.B17C10R36	4.585	4.9069	6.7482	5.1699	5.4757	6.0553	5.1898	4.9069	5.4094	5.4429	5	5.0444	6.3038	5.1699	5.4594	6	7.6653	4.9307	6.5314	7.7814	5.1497	5.5392	6.7279	5.3038	5.4094	5.2854	5.2479	5.6724	6.0334	5.1699	6.1799	5.0444	5.7549	4.9542	9.8494	4.9542	5.5546	5.3576	8.3015	5.4919	5.2288	5.2095	6.8074	6.1085	5.1293	4.9307	4.9542	5.5236	5.8329	5.1085	5	4.9773	5.0875	8.9204	5.0875	10.2562	8.2143	5.3399	4.8329	5.3219	5.7279	5.3038	7.1241	5.7415	7.7781	6.4512	5.0224	8.0279	6.5078	7.1085	8.3576	8.3685
17	11	35|36	IPCEF1	Q8WWN9	JHU30193.B17C11R36	4.585	4.9542	5.2479	5.1085	5.0875	4.9069	4.9069	4.8329	4.858	4.9069	4.8826	4.8826	5.0875	4.9542	4.9773	5.0224	5.1293	5	4.9542	5.2668	4.9069	4.9773	5.2095	5	4.9307	4.9307	4.9307	5.1497	5.0875	4.9542	5.0661	4.9542	4.9542	4.9773	6.1599	4.9307	5.1085	5.0444	5.4919	4.9773	5.2095	4.9069	4.9773	5	4.9542	4.9307	4.9773	5.0224	4.9542	5.1085	4.9542	4.9307	5.0224	5.8455	5	6.6795	5.2288	4.7004	4.6724	4.6724	5.0224	4.9307	5.3219	5.1293	5.0875	4.9069	4.8074	5.0875	4.9307	4.9307	5.3038	5.1497
17	12	35|36	OR10A2	Q9H208	JHU30044.B17C12R36	4.6439	4.858	5.4594	5	5.4429	5.0875	4.9773	4.8074	5.0224	5	4.9542	5.0444	5.2854	4.8826	5.0444	5.3219	5.3219	5.0661	5.1293	5.6147	5.0444	5.0661	5.4263	5	4.9542	4.9773	5.0444	5.3923	5.7004	5	5.2288	4.9307	4.9542	4.9069	6.8202	4.9773	5.0661	5	5.9069	5.0875	5.0661	4.9542	5.2288	5.0875	4.9542	4.9069	4.9773	5.1085	5.1699	5.0444	4.9542	4.9307	5.0224	6.1699	5.0224	7.3487	5.3576	4.7004	4.8074	4.7549	5.3399	5	5.5236	5.1699	5.5699	5.0444	4.9069	6.1293	5.6147	5.4263	6.3309	5.9542
17	13	35|36	PIF1	Q9H611	JHU30315.B17C13R36	4.585	4.8074	5.2288	5.0875	5.3219	4.9542	4.9069	4.8074	4.8826	4.8826	4.9069	4.9773	5.1699	4.9773	4.8826	4.9542	5.2288	5.0875	5.1085	5.3576	4.8826	5	5.1699	4.9542	4.9773	4.9069	4.858	5.2288	5.7279	4.9542	5	4.9069	4.9542	4.9307	5.7415	4.9307	5.0875	4.9542	5.4919	5	5.0661	4.9069	5.1085	4.9773	4.9542	4.9069	5.0444	5.0224	4.9542	5	4.9542	5	5.0224	5.8826	5.0444	6.6724	5.3399	4.7004	4.7279	4.6147	5.0661	5	5.4094	5.1085	5.3219	4.9773	4.9069	5.3923	4.9307	5.0224	5.3923	5.4263
17	14	35|36	VWC2	Q2TAL6	JHU30098.B17C14R36	4.585	4.8329	5.2854	5.1898	5.585	5.1293	4.8826	4.9069	4.9773	4.9307	5.0661	4.9307	5.375	5.0661	5	5.1085	5.4429	5.1699	6.4346	5.8074	4.9542	5.4094	6.1189	5.1293	4.9773	5.0224	5.4263	5.6865	6.8009	5.0224	5.2854	5.1497	4.9773	4.9542	6.6865	4.9542	5.2479	5.1085	6.0224	5.1497	5.7279	5	5.4094	5.0875	5.1898	4.9307	5	5.1898	5.0661	5.7142	5.0224	5.0875	5.0224	6.4512	5.1497	7.4512	6.1396	4.7549	4.7814	4.9773	5.1898	5.0661	5.8074	5.1898	5.7682	5.4263	5.0224	5.858	5.5392	5.3219	6.0768	5.5699
17	15	35|36	CFAP119	A1A4V9-2	JHU30037.B17C15R36	4.6147	4.7279	5.2095	4.9069	5.2479	4.9069	4.858	4.8074	4.858	4.8826	4.8826	4.858	5.0661	4.8826	4.9069	5.0444	5.1497	5.0224	5.0661	5.4594	4.8826	5.1293	5.2288	5.0444	4.9307	4.9542	4.9069	5.1898	5.7682	5	5.0661	4.9307	4.9307	4.9773	6.2574	4.9307	5.0661	4.9773	5.7279	5.0661	5.1497	4.9773	4.9773	4.9307	4.9542	4.9542	4.9307	5.0224	4.9773	5	4.9773	4.9773	5.0224	6.0875	4.9773	6.9248	5.3576	4.7279	4.6147	4.7279	5.0661	4.9773	5.1898	5.0224	5.2288	4.9069	4.7549	5.2668	5.0224	5.1085	5.4263	5.0444
17	16	35|36	SLC17A2	O00624-2	JHU30192.B17C16R36	4.585	4.858	5.3038	4.8826	5.3399	4.8826	4.9307	4.8329	4.9307	4.8826	4.8826	4.8329	5.1497	5.0224	5	5.0875	5.2668	4.9773	5.1699	5.4094	4.8826	5.1085	5.1699	5	4.9773	4.9069	4.9069	5.1293	5.4757	4.9773	5.0875	5	5.0224	4.9542	6.6147	4.9542	5.1085	5.0444	6.0553	5.1085	5.1085	4.9773	5.1497	5.0444	4.9307	4.9542	5	5.0661	5.0661	5.0444	4.9773	4.9542	5.0661	6.1396	5.0444	7.1189	5.5078	4.7004	4.6724	4.6439	5.1497	4.9773	5.5236	5.0444	5.2288	4.9773	4.8826	5.4919	5.1293	5.0875	5.6865	5.6294
17	17	35|36	GPR26	Q8NDV2	JHU30137.B17C17R36	4.585	4.9307	5.5546	4.8826	5.2854	5.0444	4.8826	4.8826	5.1699	4.9773	4.9542	4.9773	5.8329	5.2479	5.1699	5.2095	5.5236	5.0875	5.3038	5.7142	4.8826	5.2095	5.5236	5.0444	5.2288	4.858	4.8826	5.7549	5.7142	4.9773	5.2095	4.9307	5.1293	4.9307	7.1033	4.9307	5.1085	5.0224	6.2574	5.1699	5.2288	4.9773	5.2854	5.375	5.1699	4.9307	4.9773	5.1085	5.0875	5.1293	5.0224	5.0224	5.0224	6.5469	5.1085	7.8918	6.0112	4.7549	4.6439	4.7814	5.2479	5.0661	5.7944	5.2668	5.4919	5.0444	4.858	6.1599	5.7682	5.5699	6.2288	5.7814
17	18	35|36	SPAST	Q9UBP0-2	JHU30322.B17C18R36	4.5546	4.7549	5.0875	5.1085	5.2479	4.9069	4.9069	4.9307	4.9069	4.9069	4.8826	4.8826	5.2479	5.0444	4.9542	4.9773	5.2095	4.9307	4.8826	5.3576	4.8826	5.0661	5.2288	5.0224	4.9773	4.8826	4.858	5.1085	5.2479	4.9773	5.1085	5.0224	4.9307	5	6.1293	4.9773	5.0875	5.0224	5.6439	4.9773	5.0444	4.9542	5.0224	5.0875	4.9069	4.9069	4.9542	5.0224	5	5.0444	4.9773	5	5.0224	5.858	5.0224	6.8826	5.4094	4.7279	4.7004	4.7814	5.0875	5.0444	5.375	5.2288	5.2668	5	4.8826	5.1293	5.0224	5.1085	5.375	5.2288
17	19	35|36	ADRA2B	P18089	JHU30200.B17C19R36	4.5546	4.7549	5.3923	4.8826	5.2668	5.1497	5.0224	4.9307	4.9069	5	4.9069	4.858	5.4919	5.0875	4.9307	5.0661	5.4757	5.0224	5.2479	5.4429	5.0444	5	5.3399	5.0224	5.0444	4.9069	4.8826	5.6582	5.4094	5	5.3399	4.9542	4.9307	4.9542	6.6294	4.9307	5.1293	5.0444	6.0768	4.9773	5.4263	4.9542	5.2095	5.1497	5.0444	4.9069	4.9773	5.1293	5.0444	5.0444	5.0444	4.9773	5.0444	6.4094	5.0661	7.6221	5.7944	4.7814	4.6439	4.8826	5.2288	5.0444	5.5078	5.1898	5.4263	5.1085	4.9542	5.6582	5.2854	5.3399	5.585	5.5236
17	20	35|36	CNRIP1	Q96F85	JHU29960.B17C20R36	4.5546	4.7549	5.9542	5.0875	5.3399	5.8948	5.1699	5.1085	5.0875	5.1497	4.9542	4.9307	6.3129	5.2095	5.2095	5.4594	6.4676	5	5.6294	6.8455	5.1085	5.3576	5.9069	5.1898	5.1699	5.0224	4.9542	5.4594	5.4094	5.1699	5.8329	4.9773	5.4429	5	8.3038	5.0224	5.3923	5.2479	7.4221	5.1898	5.2668	5.2479	6.3576	5.4263	5.0661	5.0224	5	5.5546	5.2479	5	5	5.0444	5.1085	7.7977	5.1497	9.5575	7.3794	5.3038	4.858	5.1497	5.2854	5.1293	6.8517	5.6724	7.1137	5.9658	5.0224	6.3837	5.4757	6.0661	7.224	6.8765
17	21	35|36	SPPL2B	Q8TCT7	JHU30323.B17C21R36	4.5236	4.8329	5.5236	4.8826	5.3219	5.3038	4.9307	4.8826	4.9069	4.9542	4.9069	5.0661	5.5699	5	5.0661	5.8202	5.8074	4.9542	5.3219	6.2288	4.8826	5.2288	5.4094	5.1293	5.0444	4.8826	4.858	5.4919	5.375	5.1085	5.1497	4.9542	5.2288	5.0661	7.4305	4.9773	5.1085	5.0444	6.4009	5.1497	5.1497	5	5.5078	5.3923	5.0224	4.9542	4.9542	5.1699	5.2095	5.0444	5	5.0224	5.0444	7.0661	4.9542	8.3465	6.1599	4.7549	4.7004	4.8074	5.3038	5.0444	5.585	5.3038	5.6439	5.2479	4.7549	6.7142	5.7279	5.7814	6.9248	6.9658
17	22	35|36	SLC9A3R2	Q15599	JHU30106.B17C22R36	4.5236	4.7814	5.3923	4.9542	5.3219	5.0875	5	5.6865	4.9307	5.0224	5	5.0224	5.4757	4.9773	5	5.1293	5.2479	5.0661	5.2095	5.5078	4.8826	5.1898	5.5546	5.0224	5.0224	4.9307	4.9307	5.2095	5.2668	5.1497	5.2668	5.1085	5.1293	5.0224	5.9069	4.9542	5.0875	5.2854	6.0112	5.1085	5.1699	4.8826	5.2288	5.1085	5	4.9542	4.9542	5.0444	5.1497	5.0875	5.0224	5.0224	5	6.5392	4.9773	7.5622	5.7549	4.7004	4.7549	5	5.0661	5.0444	5.7944	5.3219	5.8455	5.3923	4.9773	5.5392	5.2854	5.3923	5.7004	5.6147
17	23	35|36	SAPCD1	Q5SSQ6-2	JHU29969.B17C23R36	4.5546	4.7814	5.1699	4.8329	5.5236	4.9307	4.8826	4.8826	4.858	5	4.8826	4.858	5.1085	5.0224	5.0224	5.0224	5.1085	4.9307	5.0875	5.375	4.8826	4.9773	5.2095	4.9773	4.8826	4.9069	4.8826	5.4919	6.4346	4.9542	5	4.9542	5.0224	4.9307	6.2479	4.9542	5.0224	5	5.5699	4.9542	5.2854	5	5.1085	5.0444	5	4.9542	4.9542	5.0875	4.9542	5.1085	4.9542	5.0224	5	6.2384	5.0224	6.9307	5.4594	4.7279	4.6439	4.6724	5.1293	4.9773	5.4263	5.1085	5.3219	5.0224	4.7279	5.3399	5.0875	5.0875	5.3399	5.2479
17	24	35|36	KNOP1	Q1ED39	JHU30207.B17C24R36	4.5546	4.7004	5.2479	4.8329	5.1085	4.9307	4.9307	4.858	4.8826	4.9307	4.8826	4.8329	5.0444	4.9069	4.9542	4.9307	5.2095	4.9307	5	5.2095	4.8826	5	5.2095	4.9542	4.8329	4.9069	4.8826	4.9773	5.1085	4.9773	4.9773	4.9542	5.0224	4.9542	5.7682	4.9773	5	4.9307	5.585	5	5.1085	5	5.0661	5	4.9542	4.8826	4.9773	5.0661	4.9773	5.1085	4.9307	5.0224	5	5.9773	5	6.4998	5.2095	4.7279	4.6724	4.7279	5.1085	5.0224	5.2095	5.0661	5.3038	5.2479	4.7549	5.0661	4.8826	5.0224	5.2854	5.1699
17	25	35|36	HTR2C	P28335	JHU30208.B17C25R36	4.5546	4.9307	5.3038	4.8826	5.1497	5.1293	5.0224	4.8074	4.9069	4.9307	4.9773	4.8826	5.5999	5.1293	4.9307	5.1898	5.1898	4.9773	5.0444	5.5078	5.0224	5.1497	5.3923	5.0444	5.0224	4.9307	4.9307	5.7549	5.3576	5	5.1085	4.9773	4.9542	4.9307	6.7415	4.9773	5.1898	4.9542	5.7814	4.9773	5.1898	4.9307	5.2095	5.1085	5	4.9069	4.9542	5.2095	5	5.0875	5.0444	5	4.9773	6.2479	5.0444	7.5118	5.8329	4.7004	4.7549	4.7279	5.0875	5	5.4263	5.0224	5.5699	5.1085	4.858	5.5699	5.5546	5.3923	5.8948	5.585
17	26	35|36	TMEM97	Q5BJF2	JHU29968.B17C26R36	4.5546	4.7279	6.1189	4.858	5.4594	5.8704	5.0875	5.1497	5.2288	5.3038	5.1085	5.0661	5.5999	5.2288	5.0661	5.7004	6.3219	4.9773	5.4594	6.5392	5	5.7944	6.1396	5.3576	5	5.1293	5	5.5699	5.4263	5.0875	5.6294	5.0661	5.4919	5.0661	8.1497	5.0661	6.9542	5.1699	7.2992	5.2288	5.5392	5.0444	5.8455	5.6865	5.1497	5.0224	5.0661	5.4919	5.4263	5.375	5.0661	5	5.0875	8.1997	5.1293	9.2633	7.3966	5.0444	4.6439	5.3399	5.3219	5.0875	6.9484	5.4429	6.5999	5.9307	5.1293	7.1599	6.1997	5.9189	7.4051	6.1997
17	27	35|36	OR5M8	Q8NGP6	JHU30053.B17C27R36	4.5546	4.7004	5.3038	4.9773	5.4429	4.9307	4.9773	4.8329	4.858	4.8826	5	5	5.0661	4.9542	5.0224	4.9773	5.1085	5.0661	4.9773	5.3219	5.0444	5.0661	5.4757	5.0224	4.9307	5.0661	4.9307	5.3038	5.4263	4.9773	4.9542	4.9307	5	5.0444	5.858	5.1085	5.0444	5.0224	5.7415	5	5.1898	5	5.1293	4.9773	4.9542	4.9307	4.9307	5.0661	5	5.6582	4.9773	4.9773	5.0224	5.6724	5	6.1699	5.1898	4.6724	4.6724	4.7814	5.1085	4.9773	5.5078	5.1699	5.3038	5.1898	4.7814	5.1085	4.9307	5.1293	5.3038	5.1699
17	28	35|36	PROSER3	Q2NL68	JHU30240.B17C28R36	4.5546	4.7279	5.2288	4.9069	4.9542	5.2854	5.0444	4.9773	4.858	4.9773	4.9307	4.8074	5.3038	4.9307	4.8826	4.9307	5.4919	4.9307	5.0224	5.375	4.9307	5.1497	5.3399	4.9773	4.9773	4.9542	4.9069	5.4263	5.1898	4.9773	5.1293	4.9542	5.0661	4.9542	6.7279	4.9542	5.0661	5	6.0112	5.1085	5	5	5.0661	5.0444	4.9307	4.9307	4.9307	5.0875	5.1085	5.2288	4.9542	5	5.0875	6.4757	5.0224	7.2761	6.2095	4.7549	4.7004	4.8826	5.1898	5.0224	5.375	5.1497	5.8704	5.0661	4.7549	5.858	5.1497	5.5699	5.5546	5.6147
17	29	35|36	ZC2HC1B	Q5TFG8	JHU30130.B17C29R36	4.585	4.858	5.7682	4.9307	5.0875	4.858	4.8826	4.8329	4.8329	4.9307	4.9542	4.9773	5.1085	5.2479	4.9307	4.9307	5.3219	5.0224	5.0224	5.2288	6.0661	5.0875	5.6724	4.9542	4.9773	4.9069	4.9542	5.2479	5.4094	4.9542	5.0875	5.2479	5.0224	5.1699	5.6294	5.0661	5.1085	4.9773	5.4263	5.0661	5.0875	4.9307	5.1497	4.9069	5.2854	4.9542	4.9307	5.1293	4.9773	5.3399	5.0875	4.9773	5.1085	5.5078	5.0444	6.0334	6.0112	4.7279	4.7004	4.9307	5.0875	5.3038	5.4429	5.2479	5.2288	4.858	4.6724	5.1699	5.1293	4.9542	5.6582	5.3038
17	30	35|36	GALNT8	Q9NY28	JHU30314.B17C30R36	4.585	4.7279	5.4094	5.1085	5.3923	5.0875	4.9307	4.9773	4.858	4.9773	4.858	4.9773	5.5392	5.0444	4.9069	5.2095	5.375	5.0661	5.2288	5.6147	4.9542	5	5.3923	5.0224	5	5.0875	4.9069	5.4263	6.2095	4.9773	5.1497	4.9069	5	5.0224	6.9189	4.9307	5.0875	5	6.1189	5.0661	5.1898	4.9773	5.5999	5.1898	5.0224	5.0224	4.9542	5.0875	5.1293	5.1497	5.0444	4.9773	5.0224	6.7682	5	7.5887	5.6865	4.7279	4.6724	4.7549	5.3399	4.9542	5.4757	5.2288	5.7415	5.0224	5	6.4009	5.6865	5.5392	6.5999	6.0112
17	31	35|36	KLHL31	Q9H511	JHU30324.B17C31R36	4.6147	4.7279	5.1699	5.0224	5.6147	5.1293	5.0224	4.858	4.8826	4.9069	4.9307	4.8826	5.5999	5.0875	5.0661	5.2288	5.2288	5.1699	5.2095	5.4094	4.9307	5.1699	5.4919	4.9542	4.9307	5.0224	4.9307	5.9425	6.6439	4.9773	4.9773	4.9307	4.9307	4.9307	6.3219	5	5.1699	5.0661	5.6439	4.9542	5.1497	5	5.3038	5.1085	5.0224	4.8826	4.9773	5.0661	5.0224	5.0444	4.9773	5	5.0224	6.1293	5.0875	7.0498	5.3923	4.7004	4.6724	4.7004	5.1085	4.9773	5.4429	5.1699	5.4757	5.0875	4.858	5.5546	5.2854	5.1497	5.7142	5.4594
17	32	35|36	TSPAN10	F1T0E8	JHU30114.B17C32R36	4.585	4.9542	6.2384	5.1085	5.858	5.5392	5.1898	6.0875	5.0661	5.2668	4.9069	5.1293	6.3837	5.3038	5.3219	6.3837	6.1599	5.0661	6.3129	7.1849	5.1898	5.4094	6.2479	5.3399	5.3576	5.2479	4.9542	5.9069	7.0444	5.1085	5.8329	5.1898	5.5699	5.1699	8.733	5.0444	5.3219	5.2479	7.7004	5.3576	5.4263	5.0661	6.585	5.8329	5.2479	4.9542	5.0444	5.6724	5.7004	5.1699	5.2095	5.2479	5.0875	7.7616	5.1293	9.1459	7.0056	5.0444	4.858	5.0444	5.5392	5.3038	6.7004	5.6582	6.3219	5.9542	5.0661	7.3129	6.8265	6.4429	7.9915	7.3531
17	2	37|38	ANKLE2	Q86XL3	JHU30384.B17C2R38	4.585	4.7814	5	5.0875	5.1497	4.8826	4.858	4.8074	4.8826	4.9069	4.9069	4.8826	5.0875	5	4.8826	5.0661	5.1898	4.9307	5.0224	5.5546	4.9069	5.0224	5.2479	4.9307	4.9542	4.9307	4.9069	5.3219	5.0875	5.0444	5.0224	4.9542	5.0875	4.9542	6.1799	4.9542	5.0661	4.9773	5.585	4.9542	4.9773	5	4.9773	4.9307	4.9542	4.9069	4.9307	5.0444	4.9542	5	4.9773	5	4.9542	5.9069	5.0444	7.0224	5.3219	4.6724	4.6724	4.7549	5.0661	4.9542	5.4094	5.3399	5.1699	5.1085	4.8826	5.3219	4.9307	5.0444	5.4594	5.0444
17	3	37|38	TSC2	P49815-4	JHU30423.B17C3R38	4.6147	4.8074	5.1898	4.9542	5.3923	4.9069	4.8329	4.858	4.8826	4.9542	5	4.858	4.9773	5	4.9069	4.9069	5.1085	5.0224	5.0444	5.3038	4.9069	5.0661	5.2854	4.9307	4.9307	4.9773	4.9542	5.2095	5.7549	5	4.9307	4.9542	4.9542	4.9307	5.9307	4.9773	5.0444	4.9307	5.6439	4.9307	5.0875	5.0224	5.0224	4.9773	4.9542	4.8826	4.8826	5.0444	4.9069	4.9542	4.9307	4.9773	4.9542	6.1497	5.0224	7.2336	5.7279	4.7549	4.7549	4.8074	5.1699	4.9542	5.5236	5.3399	5.375	5.1497	4.8826	5.4094	4.9307	5.0661	5.4594	5.2668
17	5	37|38	MTREX	P42285	JHU30407.B17C5R38	4.585	4.8329	5.3923	5	6.0553	5.1898	5.2479	6.3576	5.1497	5.2095	5.7142	5.3923	5.6582	6.3923	5.4263	6	6.3837	5.0661	5.4429	5.6439	5.2854	6.2479	6.4919	5.3219	5.6865	5.3399	5.3399	6.3487	6.1799	5.8074	5.3399	5	5.2288	5.2479	7.8106	7.1599	6.2854	5.2288	6.4179	5.4757	5.4594	5.4757	6.1189	5.5236	5.1497	5.0875	5.2854	5.2095	5.3576	5.6439	5.0661	5	4.9773	6.6653	5.8455	8.0821	6.2479	4.8329	4.9542	7.8796	5.6147	10.2538	5.9658	5.3038	5.8202	5.7415	5.4919	6.4757	6.2479	5.9887	6.3309	6.7814
17	8	37|38	UCP1	Q4KMT7	JHU29649.B17C8R38	4.6439	4.7549	5.3038	4.9307	5.5236	4.8826	4.9069	4.8074	4.9069	4.9307	4.9069	4.8826	5.3038	5.1699	4.858	5	5.2095	5.3399	5.0875	5.5236	5.1699	5.2288	5.375	4.9307	4.9542	4.9542	4.9069	5.3923	6.5925	5.0444	4.9542	4.9542	4.9307	4.9307	6.3129	4.9307	5.6582	4.9307	5.8074	5.0875	5.1085	4.9773	5.2668	4.9069	4.9307	4.9069	4.9542	5	5.0224	5.0444	5	4.9542	4.9773	6.4919	5.0661	7.4429	5.4919	4.7004	4.6147	4.6439	5.0661	4.9542	5.5699	5	5.375	5	4.8826	5.6724	5.1898	5.0875	5.6147	5.6294
17	9	37|38	PRAMEF10	O60809	JHU30218.B17C9R38	4.6439	4.7279	5.2288	5	5.7142	4.9307	5.0224	4.858	4.8074	4.9542	4.9773	4.8329	5.3038	5.0224	4.8826	5.1699	5.2095	5.375	5.1085	5.7682	4.9542	5.0661	5.4919	4.9542	5.0224	4.9069	4.9542	5.3923	6.9773	5	5.0661	4.9069	4.9773	5.1085	6.4429	4.9773	5.8704	4.9307	5.7814	5.1293	5.3038	4.8826	5.1293	5.0661	4.8826	4.8826	4.9542	5.1085	5	5.0661	5.0224	4.9542	4.9542	6.1085	5.0224	7.29	5.5236	4.7004	4.7549	4.6439	5.3219	4.9773	5.4919	5.1085	5.4429	4.9773	4.8074	5.4919	5.2288	5.2854	5.585	5.6724
17	12	37|38	ECT2	Q9H8V3-4	JHU30392.B17C12R38	4.6439	4.8329	5.2288	5.0444	5.2854	4.8826	4.8826	4.8074	4.8329	4.858	4.9069	4.8074	5.2095	4.858	4.858	4.9069	5.2668	4.9773	5.1497	5.3219	4.8826	4.9542	5.3038	4.9069	4.9069	4.9542	4.9307	5.1293	5.1898	5.0444	4.9542	4.9307	4.9542	5	6.0553	4.9307	5.1085	4.9542	5.5392	4.9773	5	4.8826	5.1497	4.9542	4.858	4.8826	4.9307	4.9542	4.9542	4.9773	4.9307	4.9542	4.9069	6.2479	5	6.9484	5.3038	4.7814	4.6724	4.6724	5.1497	4.9542	5.4919	4.9773	5.2668	5.1085	4.7814	5.5392	5.2668	5.0444	5.2479	5.2668
17	14	37|38	PRNT	Q86SH4	JHU30126.B17C14R38	4.6439	4.8074	5.1085	4.9542	5.1497	4.8826	4.8826	4.7549	4.8329	4.9069	4.9069	4.9307	5	4.8826	4.8826	4.8826	5.1085	4.9773	5.0224	5.3576	4.9069	5	5.0661	4.9542	4.9773	4.8826	5	5.0661	5.2288	5	5.0875	4.9069	4.9773	4.9542	5.7549	5.0444	5.0661	5	5.5699	4.9542	5	4.9307	5.0444	4.9307	4.8826	4.9069	4.9542	4.9542	4.9542	4.9773	4.9307	5	4.9542	5.7279	5.0224	6.0661	5.1699	4.6439	4.6439	4.6724	5.0444	4.9307	5.1898	5.1085	5.0875	4.858	4.7279	5.1699	4.8329	4.8826	5.2288	5.2479
17	17	37|38	ASB16	Q96NS5	JHU30204.B17C17R38	4.6439	4.8074	5.3576	5.0444	6.2095	4.9307	4.8826	4.8826	4.8826	4.9307	4.9307	5	5.3399	5.2854	4.9542	5.0444	5.1699	5.3038	5.1699	5.7415	5.2095	5.0224	5.4594	4.9773	5.0444	4.9307	4.9069	5.5392	7.683	4.9542	5	4.9542	4.9542	5	6	4.9773	5.4919	5.1898	5.5236	4.9773	5.2854	5.1085	5.3923	5.1293	4.9069	4.9307	4.9773	5.1085	5.0224	5.0444	4.9773	5	4.9542	6.0768	5.0875	7.0444	5.5078	4.6439	4.6724	4.8329	5.1497	4.9307	5.6147	5.2479	5.4429	5.0224	4.7814	5.4919	5	5.1085	5.4094	5.2288
17	20	37|38	SLC5A9	Q2M3M2	JHU30331.B17C20R38	4.6147	4.7549	5.3923	4.9307	5.4594	5	4.8826	5	4.9773	4.8329	4.8826	5.0661	5.585	4.9773	5.1699	5.5236	5.4429	5.0875	5.2854	5.7549	5.0224	5.1699	5.5078	4.9773	5.2854	4.9069	4.9542	5.4094	5.7279	5.0444	5.2095	4.9542	5.0444	5.0444	6.8704	4.9542	5.2479	5.1497	6.3038	5.0661	5.1497	4.9542	5.3576	5.3399	4.9542	4.9542	5.0224	5.0224	5.1699	5.1699	4.9307	5.0444	5.0224	6.6653	5.0875	8.2336	6.2574	4.7279	4.7549	4.858	5.2479	4.9542	5.7142	5.1085	5.6294	5.3399	4.9069	6.5236	5.4094	5.4757	6	5.6865
17	22	37|38	TBATA	Q96M53	JHU30112.B17C22R38	4.6147	4.6724	5.1293	4.9307	5.3576	4.9069	4.8074	4.8074	5.0224	4.8329	4.858	4.8329	4.9069	5	4.8329	4.9773	4.9773	4.9542	4.9307	5.2095	5.0224	4.9542	5.0444	4.9307	4.9773	4.8826	4.9542	5.1898	6	4.9773	5.0444	4.9542	4.9773	4.9542	5.4757	4.9069	5.0875	4.9542	5.3923	4.9069	5.2668	5.0224	4.9542	4.858	4.9542	4.858	4.9773	5.0224	4.9773	4.9542	4.9542	4.9773	4.9542	5.7279	5.0444	6.2574	5.2095	4.6724	4.6439	4.7279	5	4.9542	5.2288	5.0224	5.1898	4.8826	4.8074	5.0444	4.8329	4.8074	5.0224	5.1085
17	23	37|38	CHRNB4	P30926	JHU30431.B17C23R38	4.585	4.7004	5.375	4.858	5.4094	5.1293	4.8329	4.858	4.8826	4.9773	4.8826	5.0661	5.2854	5.0875	4.9773	5.0875	5.3576	5.1497	5.1497	5.7415	5	5.1085	5.4094	5	4.9773	4.9773	4.9307	5.3399	5.9773	5	5.0444	5.0444	5.0444	4.9542	6.7074	4.9773	5.1497	5.1898	5.8704	5.1293	5.1898	4.9773	5.2668	5.0444	4.858	4.9307	4.9542	5.0661	5.0875	5.1293	4.9773	4.9773	4.9773	6.6439	5.1293	7.8517	5.7682	4.7549	4.7004	4.858	5.2095	5	5.6439	5.1699	5.6865	5.1898	4.858	6	6.2854	5.3038	6.1396	6.0444
17	26	37|38	MCF2L2	Q86YR7-2	JHU30336.B17C26R38	4.585	4.6724	5.5078	4.858	5.4429	4.9773	4.8329	4.8826	4.858	5.0875	4.8826	4.8826	5.375	4.9773	5.1085	5.2668	5.7415	5.1293	5.2668	5.7279	5.0224	5.1085	5.4919	4.9307	5.1085	4.9542	4.9307	5.4594	6.0334	5	5	4.9307	5.0444	5	6.9484	4.9773	5.3923	5.1699	6.3576	5.0875	5.2479	5.0224	5.4594	5.1699	4.9307	4.8826	5.0224	5.0875	5.0875	5.0224	4.9773	5	4.9773	6.8074	5.0875	8.255	5.9189	4.7549	4.7279	4.9773	5.1699	4.9773	5.7682	5.0875	5.5699	5.4263	4.8329	6.9307	5.4757	5.6294	5.8948	5.8826
17	27	37|38	PNPLA5	Q7Z6Z6	JHU30190.B17C27R38	4.585	4.8329	5.3219	5.0444	5.6147	5.0444	4.9069	4.7549	4.9069	4.9307	4.8826	4.9773	5.3399	5.1085	5.0224	5.3576	5.3038	5.1699	5.2095	5.8826	4.9069	5.2854	5.585	5	5.0444	5.0661	4.9773	5.5699	6.2946	5	5.0875	4.9307	5.3399	5.0224	6.6795	4.9542	5.3576	5.0875	5.9773	5.0224	5.375	5.5546	5.4263	5	4.9773	4.9542	5	5.0444	5.1085	5.0224	5.0224	4.9542	4.9542	6.9542	5.0224	8.0334	5.5699	4.7004	4.7279	4.8826	5.2095	5	5.8948	5.2095	5.4263	5.3576	4.8074	5.7415	5.4757	5.1293	5.9425	5.6294
17	29	37|38	TPRN	Q4KMQ1-2	JHU30166.B17C29R38	4.585	4.7549	5.0875	4.9307	5.2288	4.9773	4.9307	4.7279	4.8826	4.858	4.9542	4.8074	5.0224	5.0444	4.9307	4.8826	5.1699	5	5.0661	5.2668	4.9069	5.0224	5.1085	4.9542	5.4757	4.9307	4.9307	5.4094	5.1085	4.9542	5	4.9069	4.9542	4.9542	5.6582	4.9542	5	4.9773	5.5236	4.9307	5.0444	4.9307	5.1699	4.9542	4.9069	5.0224	4.9307	5.1085	4.9069	5.0661	4.9542	5	4.9542	5.7814	5.0875	6.4179	5.1497	4.7004	4.7004	4.7279	5.1898	5	5.4094	5.0875	5.2288	5.1085	4.9069	5.1898	4.8074	5	5.0875	5.1898
17	32	37|38	TEX36	Q5VZQ5	JHU30128.B17C32R38	4.6439	4.7004	5.3038	4.8826	4.9773	5.0444	4.9069	4.8329	4.7814	4.9307	4.9307	4.8074	5	4.9542	4.9069	4.8826	5.1085	4.9773	4.9773	5.3923	4.8826	4.9307	5.1898	4.9307	4.9307	4.9069	4.9307	5.1898	5.0444	5	4.9542	4.9069	4.9307	5	5.8202	4.9307	5.0875	4.9307	5.585	5.0444	5.0875	4.9773	5.0875	4.9542	4.858	4.8826	4.9542	4.9773	4.9542	4.9773	4.9307	4.9542	4.9307	5.8704	5	6.7814	5.1497	4.7814	4.6724	4.6147	5.1085	4.9542	5.3399	5	5.1085	5.0224	4.7814	4.9773	5.0661	5.0224	5.1699	5.1699
17	2	39|40	GRAMD1B	Q3KR37	JHU29400.B17C2R40	4.585	4.7814	5.0661	5.1085	5.2668	4.9542	4.858	4.9542	4.858	4.858	4.9542	4.8826	5.0444	4.8826	4.8826	4.9307	5	4.9069	4.9542	5.1085	4.8826	4.9307	5.2288	4.9307	4.9542	4.8826	4.9307	5.2479	5.2668	4.9773	5.0224	4.9307	4.9307	4.9307	5.7944	4.9069	5.0661	4.9773	5.3923	4.9542	5.3219	4.9307	4.9542	4.9542	4.9542	4.9307	5	5	4.9069	5	4.9773	4.9542	4.9542	5.5699	4.9773	6.5157	5.1898	4.7004	4.7004	4.7004	5.0444	4.9773	5.3038	5.0661	4.9542	4.858	4.9069	5.0875	4.9307	5.1085	5.3219	5.2479
17	3	39|40	CATSPERB	Q9H7T0	JHU30408.B17C3R40	4.585	4.7814	5.2479	5.1085	5.3576	4.9307	4.858	4.858	4.9542	4.8329	4.9307	4.8826	5.0875	4.8826	4.9542	4.9773	5.1699	5.0875	4.9542	5.3219	4.8826	5.0224	5.2479	4.9069	5	4.8826	4.9773	5.2288	6.0224	5.0224	4.9307	4.9307	4.9773	5.0444	6	4.9307	5.0224	4.9542	5.7142	5	5.0875	5.0224	5.0661	4.9542	4.9542	4.9069	4.9542	4.9773	4.9069	5.1293	4.9069	5	4.9542	5.9773	4.9773	6.3923	5.3219	4.7004	4.7814	4.7004	5.0444	4.9773	5.585	5.2854	5.2479	5.0661	4.858	5.4263	4.858	4.9773	5.3219	5.1898
17	5	39|40	STAG3	B2RU25	JHU30447.B17C5R40	4.585	4.7004	5.3038	5	5.1293	5.0661	4.858	5.0224	4.858	4.9307	4.8826	4.9307	5.0224	5.0661	4.8826	4.9307	5.2479	4.9542	4.9069	5.3219	4.9307	4.9773	5.1293	4.9307	4.9069	4.9069	5	5.4094	5.3576	4.9773	5.0661	4.9307	5.0661	5.0224	5.7814	4.9542	5.2668	4.9773	5.5699	4.9773	5.1898	4.9542	5.0661	4.9069	4.9542	4.9542	4.9307	5	4.9307	5.0224	4.9307	5.1085	5.1699	6.1396	5	6.7482	5.2854	4.6724	4.7004	4.7549	5.0661	5.1085	5.3576	5.0661	5.3923	4.9307	4.8826	5.1898	4.9307	5.0224	5.2479	5.2479
17	8	39|40	ZAR1L	A6NP61	JHU30093.B17C8R40	4.585	4.7549	5.1699	5.0444	5.5078	5.3576	5	4.9773	4.9307	5	5.0875	5.0875	5.3576	5.3038	4.9542	5.0661	5.2479	5.2479	4.9773	5.4757	5.0875	5.2668	5.4429	5.0444	5.0224	5.0661	4.9307	5.2668	6.3487	5.1085	5.2095	4.9542	5.0444	5.0224	5.8202	5.0875	5.4594	5.0444	5.5392	5.3038	5.1699	5.0444	4.9069	4.9773	5.2095	5.0444	5.0224	5.0661	4.9307	5.2095	4.9773	5.0661	5	5.9307	5.0444	6.9069	5.4429	4.7814	4.858	4.8826	5.2288	4.9307	5.3576	5.0444	5.2668	5.1085	5	5.4263	5.0875	5.0875	5.375	5.3923
17	9	39|40	BNIP5	P0C671	JHU30316.B17C9R40	4.6147	4.7814	5.3038	5	5.3576	4.9773	4.9773	4.9307	4.858	5.0661	5.0444	4.9069	5.2668	4.9307	4.9542	4.9542	5.2095	5	5	5.3038	4.9307	4.9542	5.2854	4.9307	4.9773	5	4.9069	5.2095	5.4094	5	5.2095	4.9542	4.9542	4.9542	6.4094	4.9773	5.2095	5.0444	6.1497	5.1497	4.9307	5	5.0661	4.9542	4.9542	4.9069	4.9542	4.9773	5.0875	5.1293	4.9542	4.9542	4.9773	6.4009	5.0444	7.3487	5.7004	4.7279	4.6724	4.7814	5.1293	5.0875	5.5392	5.2095	5.4094	5.1497	4.9773	5.4429	5.2479	5.3219	5.6147	5.4919
17	12	39|40	CHPF	Q8IZ52	JHU30348.B17C12R40	4.585	4.8826	5.3399	5.1085	6.0661	5.0875	4.9773	4.858	4.8826	4.9069	5.0224	4.9542	5.2479	5.1085	4.9069	5.0224	5.3399	5.3219	5.0661	5.585	5.0444	5.1293	5.4594	4.9542	4.9773	5.1293	4.9069	5.375	7.1548	4.9773	5.0661	5	4.9773	4.9773	6.4512	4.9307	5.3923	4.9307	5.8329	5.0444	5.2668	4.9773	5.1699	4.9542	5	4.9307	4.9307	5.0224	5	5.0661	5	5.0661	4.9542	6.4757	5	7.5078	5.4094	4.7279	4.7004	4.8329	5.1085	4.9307	5.4919	5.0875	5.4429	5.2288	4.8074	5.5078	5.4263	5.1898	5.7549	5.6294
17	14	39|40	IGFBP7	Q16270	JHU30136.B17C14R40	4.5546	4.9542	5.7944	5.1085	5.6147	5.7004	5.0661	5.6724	4.9307	5.1293	4.9773	5.2854	6	5.1293	5.0875	5.1085	5.5546	5.0875	5.3219	5.7415	5.1497	5.5392	6.1396	5.0661	5.0444	5.375	5	5.5546	6.0768	5.1293	5.3038	5	4.9542	5.0875	7.1137	5.0444	5.2095	5.3219	6.0444	5.2854	5.375	5.1497	5.5999	5.0661	5.0444	5	4.9773	5.0224	5.2288	5.2668	5.0444	5.0444	5.0444	6.4594	5.0224	7.8041	6.0875	4.8826	4.9069	4.8074	5.4429	5.0224	5.7944	5.375	5.5699	5.1293	5.0875	7.4263	6.5392	6.8329	7.098	6.9189
17	15	39|40	SPATA31E1	Q6ZUB1	JHU30455.B17C15R40	4.5546	4.8329	5.2854	4.9773	5.4429	4.9069	4.8826	4.8826	4.9069	4.858	5.0875	4.8826	5.3399	5	4.9069	4.9069	5.0661	5.2095	5	5.3219	4.9542	5.0875	5.3576	4.9069	4.9542	5.2288	4.9307	5.3038	5.7415	5.0661	4.9773	4.9542	4.9773	4.9542	6.0334	4.9069	5.1085	5.0224	5.5236	5.0224	5.3038	5	5.1085	4.9773	4.9773	4.9307	4.9773	5	4.9069	5.0444	4.9773	4.9773	4.9773	6.0334	4.9773	6.8329	5.4094	4.7004	4.7004	4.7004	5.1085	4.9069	5.2288	5.0224	5.3038	5.1085	4.9307	5.4757	5.1293	5.1699	5.2668	5.4757
17	17	39|40	TRIM3	O75382	JHU30300.B17C17R40	4.6147	4.7814	5.3038	5.1497	5.4757	4.9069	4.858	4.9542	4.8826	4.8329	4.9069	4.9773	5.4263	5.1085	5.0875	4.9542	5.3038	5.1293	5.1085	5.2095	5	4.9307	5.2095	4.9069	4.9307	4.9773	4.9307	5.375	6.1898	5	5.0661	4.9307	5.1085	5.0224	5.8826	4.9307	5.1497	5.1293	5.585	5	5.0661	4.9773	5.1293	5	4.9542	4.9307	4.9542	5.0444	4.9069	5.0875	4.9542	5	5.0875	6.0334	5	6.8138	5.3923	4.7279	4.7004	4.7549	5.1699	5.0224	5.4429	5.0875	5.4094	4.9773	4.8329	5.2854	5.1293	4.9542	5.2095	5.4429
17	20	39|40	DENND2A	Q9ULE3-2	JHU30356.B17C20R40	4.5546	4.7814	5.3219	5.0224	5.2668	5.0444	4.9069	4.8826	4.858	5	4.8826	4.9773	5.2854	4.9307	5.0661	4.9542	5.2668	5.0661	4.9542	5.375	4.9069	5.0224	5.2668	5.0444	4.9542	4.9069	4.9307	5.1898	5.6439	5.0224	5.2479	4.9542	4.9307	4.9542	6.2192	4.9542	5.1085	5.0661	5.9425	5.0224	5.0224	4.9773	5.0224	5.1699	5.0661	4.9069	4.9542	5.0224	5.0224	5.0875	5.0875	5.0661	5.0224	6.2854	5.1085	7.2288	5.585	4.7279	4.858	4.8074	5.2854	5.0224	5.5999	5.1898	5.3576	5.3923	4.9542	5.3399	5.1497	7.0279	5.4429	5.3923
17	22	39|40	OR51B5	Q9H339	JHU30060.B17C22R40	4.6147	4.7004	5.0444	5.0875	5.1293	4.9069	4.8329	4.9069	4.8826	4.858	4.9307	4.8074	5.1293	4.9069	4.8329	4.8826	5	4.9069	4.9542	5.1497	4.9307	4.9773	5.1293	4.9307	4.9069	4.8826	4.9542	5.1699	4.9773	5.0224	4.9542	4.9542	4.9307	4.8826	5.4757	4.9307	5.0661	4.9307	5.4429	4.9542	5.1293	4.9307	4.9069	4.8826	4.9069	4.9542	4.9542	4.9542	4.9069	4.9773	5	4.9307	5	5.6147	5.1085	6.1799	5	4.7004	4.7004	4.7279	5.0224	4.9307	5.0875	5.1085	4.858	5.1293	4.7549	4.9069	4.7549	4.9069	4.9773	5.1293
17	23	39|40	CLSPN	Q9HAW4-2	JHU30416.B17C23R40	4.6147	4.7004	5.2668	5.1497	5.1699	5.1085	4.9069	4.858	4.8329	4.8826	4.8826	4.858	5.5392	5.0224	4.8329	5.0875	5.3038	4.9773	5.0875	5.2854	4.9542	5	5.4429	4.9307	4.9542	4.858	4.9307	5.4263	5.1085	5	5.0875	4.9542	4.9542	4.9542	6.3663	4.9542	5.1293	5.0444	5.7142	5.0224	5.1085	5.1898	5.0224	4.9307	4.9773	4.9307	4.9307	5.0661	5	5	4.9307	4.9773	5	6.2192	5.1293	7.3264	5.5078	4.6724	4.7549	5.0444	5.0444	5.1293	5.5236	5.1699	5.375	5.375	5.0444	5.6294	4.9773	5.2095	5.4594	5.3038
17	26	39|40	TPCN1	Q9ULQ1	JHU30363.B17C26R40	4.585	4.9307	5.2668	4.9542	5.2854	4.9542	4.858	4.9069	4.9069	4.858	4.8826	4.8826	5.1085	5.0444	4.9542	5.0661	5.0444	4.9542	5.0224	5.6294	5	5	5.1898	4.9307	4.9773	4.9069	4.9307	5.3399	5.1085	4.9773	4.9773	4.9307	5.0224	4.9542	6.8887	4.9542	5.0875	4.9773	5.6582	4.9307	5.1497	4.9069	5.2288	4.8826	4.9773	4.9307	4.9307	5.0444	5.0224	5	4.9773	5.0444	5	6.2668	5	7.3354	5.6294	4.7004	4.7549	4.7814	5.0875	4.9307	5.4919	5.0224	5.3399	5.1898	4.8074	5.7279	5.2288	5.1699	5.3399	5.4263
17	27	39|40	SUGP1	Q8IWZ8	JHU30326.B17C27R40	4.6147	4.7549	5.1293	5.0224	5.0875	4.9542	4.8826	4.8329	4.858	4.8329	4.9069	4.8074	5.0875	4.9069	4.8826	4.9307	5.1699	5	4.8826	5	4.8826	4.9069	5	4.9307	4.9069	4.9307	4.9307	5.3399	4.9307	4.9773	4.9773	4.9542	4.9307	5.0224	5.5078	4.9307	5.0875	5.0224	5.4094	4.9307	4.9307	4.9542	5.1085	4.9069	4.9307	4.9307	4.9773	4.9773	4.9307	4.9773	4.9773	5	4.9773	5.5999	4.9542	5.9887	5.1699	4.6724	4.7004	4.7004	5	4.9542	5.1898	5.0224	5	4.7549	4.8074	5	4.6724	4.8329	4.9773	5.0224
17	29	39|40	TTLL12	Q14166	JHU30284.B17C29R40	4.6147	4.8074	5.1699	5.0661	5.5699	4.9307	4.9542	4.8826	4.8826	4.8329	4.8826	4.8329	5.2288	4.8826	4.9069	4.9307	5.0875	5.1898	5.0224	5.3923	5.1293	5.0224	5.375	4.9069	4.9307	5	4.9069	5.5546	7.2143	5	5.0661	4.9542	5	5	6.1997	4.9542	5.4757	4.9773	5.7004	4.9773	5.2095	4.9542	5.1497	4.9542	4.9773	4.9069	4.9307	5.0875	4.9069	5.0444	5	5	5	6.2095	5.0224	7.0768	5.3399	4.7549	4.7549	4.7814	5.0661	4.9542	5.585	5.1497	5.6439	4.8826	4.9542	5.3399	5.0224	5.3219	5.4263	5.3219
17	32	39|40	OR52K2	Q8NGK3	JHU30068.B17C32R40	4.6147	4.7004	5.1293	4.8826	5.1293	5	4.9773	4.858	4.8329	4.8074	4.858	4.8826	5.1699	4.858	4.8826	4.9069	5.0661	4.9069	4.8826	5.2288	4.9069	4.9542	5.1699	4.9069	4.9069	4.9307	4.9542	5.0661	5.2288	5.0444	5	4.9307	4.9307	4.9542	5.5999	4.9307	5.1293	4.9542	5.3576	4.9307	5.2288	4.9542	5.0444	4.9307	4.9773	4.9069	4.9307	4.9069	4.9542	5	4.9773	4.9773	5	5.6294	5	6.2946	5.2668	4.6439	4.7549	4.7814	5.1085	4.9542	5.2288	5.0224	4.8826	5.0661	4.7814	5.0444	5.1293	5.0661	4.9773	5.1497
17	2	41|42	NOP2	P46087-4	JHU30385.B17C2R42	4.5236	4.8329	5.2479	5.0875	5.0661	4.9773	4.858	4.9307	4.858	4.858	5.0224	4.9069	5.1699	4.9307	4.9069	5.0224	5.1293	5.0661	4.9773	5.2479	5.0444	4.9773	5.4094	4.9542	5.0224	4.9069	4.9542	5.2668	5.1699	5	5.0444	4.9542	4.9307	5.0444	6.1293	4.9307	5.2095	5.0224	5.6147	4.9542	5.0444	4.9773	5	4.8826	5.0224	4.9069	4.9542	5.0224	4.9773	5.0224	5.0444	5	5	5.7415	5	6.8202	5.4094	4.7004	4.7279	4.7279	5.2095	4.9542	5.4263	5.0661	5.2479	4.9773	5	5.2854	5.0224	5.0224	5.3399	5.0661
17	3	41|42	PCDH9	Q9HC56	JHU30448.B17C3R42	4.5546	4.7549	5.4429	5	5.7944	5.1085	4.9542	5.1085	5	4.9542	4.9307	5.2095	5.7415	5.0444	5.2479	5.3219	5.5392	6.0661	5.3038	5.9307	5	5.2668	5.9542	5.0661	5.1085	5.2479	4.9542	5.3038	7.2095	5.0875	5.1497	4.9307	5.1293	4.9773	7.2046	4.9542	5.2288	5.1699	6.3038	5.3219	5.375	5.3219	5.1497	5.2668	5.2479	5.0444	5.0875	5.1293	5.0661	5.4757	5.1085	5.1497	5.0444	6.5078	5.1085	7.7944	5.5078	4.7279	4.7549	4.9069	5.3399	5.1293	6.8138	5.1699	5.6147	5.1898	4.7814	6.1699	5.7004	6	6.4094	5.4919
17	5	41|42	ECT2L	Q008S8	JHU30432.B17C5R42	4.5546	4.9542	5.3219	5.0444	5.5699	4.9069	4.858	4.8826	4.8826	4.8329	4.9542	4.9069	5.2479	4.9307	4.9773	5.0661	5.375	5.1898	4.9542	5.5699	4.9069	5.0875	5.3399	4.9069	5.0661	5.0661	4.9542	5.2668	6.2761	5	5.1293	4.9069	5	4.9773	6.4429	5	5.1898	5.0444	5.9773	5.1293	5.1699	5.0224	5.0661	5	4.9773	4.9773	5.0224	5.0444	4.9069	5	5	5	5.0444	6.5314	5	7.1137	5.3219	4.7549	4.7279	4.6439	5.2288	5.0661	5.5236	5.2095	5.4594	5	4.7279	5.6439	5.2854	5.1699	5.5392	5.1497
17	8	41|42	GJD2	Q9UKL4	JHU30091.B17C8R42	4.5546	4.6724	5.2854	4.8826	5.3923	4.9069	4.8329	5	4.9069	4.8826	5.0224	4.9307	5.1898	5.3038	4.9542	4.8826	5.1699	5.1085	5.0875	5.3399	4.9542	5.2288	5.3219	4.9773	4.9773	5	4.9542	5.2095	5.585	5.0661	5	4.9773	5	4.9069	6.1799	4.9773	5.2479	5	5.7415	5.0224	5.2479	4.9542	4.8826	4.9542	5	4.9542	5.0224	5	4.9307	4.9542	5	4.9773	4.9773	6.2095	5.0444	6.7549	5.2854	4.6724	4.7814	4.7279	5.2288	5.1898	5.4757	5.1293	5.2668	5.1699	4.7549	5.4757	5.0875	5.2095	5.3399	4.9307
17	9	41|42	PCDHA9	Q9Y5H5	JHU30397.B17C9R42	4.5546	4.7814	5.2095	4.8826	5.2479	5.0444	4.8826	4.9069	5	4.8329	4.9542	5.1497	5.1898	5.2095	5	4.8826	5.2668	4.9542	4.9773	5.2288	4.9773	5	5.1898	4.9069	4.9307	5	4.8826	5.3219	5.4094	5	5	5	4.9542	5.0661	6.1699	4.9069	5.2095	4.9773	5.6294	5	5.0661	4.9307	5.0224	4.9069	4.9773	4.8826	4.9542	5	5.0224	4.9773	5.1293	5	4.9773	6.098	4.9773	7.1497	5.3576	4.7004	4.7549	4.7004	5.2095	5.0444	5.4919	5.0444	5.4263	4.9542	4.8826	5.3576	5.5999	5.1699	5.4094	5.0875
17	12	41|42	EXOC1	Q9NV70	JHU30393.B17C12R42	4.5546	4.9307	5.2288	5.0661	5.2095	4.8826	4.9542	4.8074	4.858	4.8329	4.858	4.8826	5.1497	5	4.8329	4.9542	5.1898	4.8826	5	5.3576	4.9542	5.0444	5.1898	4.9069	4.9307	5.0224	4.8826	5.0875	5.1699	4.9542	5.0444	4.9773	4.9773	4.9542	6.2479	5.0444	5.0224	5.0224	5.7549	5	5.0444	4.9069	5	4.8826	4.9069	4.8826	4.9773	4.9542	5.0444	4.9542	5	4.9773	4.9773	6.0444	5.0661	6.6294	5.1699	4.6439	4.7814	4.8329	5.1293	4.9542	5.3923	5.0224	5.2095	4.9307	4.7814	5.3038	4.9773	5.0875	5.3576	5.0224
17	14	41|42	ABHD18	Q0P651-3	JHU30092.B17C14R42	4.5546	4.858	5.375	5.1898	5.6582	4.9542	4.9069	4.9307	4.858	4.858	5	4.8826	5.4094	5.0224	4.9069	5.0444	5.3219	5.2095	4.9773	5.5392	4.9307	5.1898	5.6147	4.9307	4.9542	5.2095	4.9069	5.375	7.0498	5.0224	5.2288	4.9069	4.9542	4.9773	6.2761	4.9307	6.6221	5.1898	5.7415	5.0661	5.3399	4.9307	5.0875	4.9307	5	4.9069	5.0875	4.9773	4.9307	5	5	5.0875	5	6.098	5	7.1189	5.4263	4.7549	4.7814	4.6724	5	4.9542	5.4919	5.0224	5.6724	5.0224	5.0444	5.5078	5.0661	5.0875	5.585	5.2095
17	15	41|42	ADCY2	Q08462	JHU30440.B17C15R42	4.585	4.9307	5.4919	5.1699	5.6439	5.1699	4.9542	4.858	4.9307	5.0444	4.9542	4.9773	5.7814	5.3576	5	5.1085	5.4263	5.0875	5.2479	5.5392	4.9773	5.375	5.4594	5.1293	5.0224	5.375	4.9542	5.5392	5.6294	5.0444	5.1497	4.9307	5	4.9307	6.8455	5	5.0661	5.0444	5.8329	5.0444	5.2668	5.1293	5.0224	5.1293	4.9542	4.9773	4.9773	5.1293	5.1898	5.0224	5.0224	5.0444	5	6.4009	5	7.7781	5.375	4.7279	4.9069	4.7814	5.2479	4.9307	5.6582	5.0661	5.375	5.2668	4.8329	6.2854	5.9069	5.1293	5.8704	5.8455
17	17	41|42	ECT2L	Q008S8	JHU30432.B17C17R42	4.585	5.0444	5.8948	5.2854	6.0553	5.5546	5.0875	5.5546	5.1085	5.1699	5.2095	5.0875	6.4512	8.2946	5.375	5.3923	6.098	5.585	5.4757	6.5236	5.1497	5.5236	5.8948	5.1898	5.5236	5.5546	5.0444	5.5999	6.8329	5.3576	5.585	5.0224	5.2095	5.0224	7.2574	5.1699	5.5236	5.6294	6.6582	5.4919	5.5078	5.4594	5.3399	5.3219	5.0875	5	5.2095	5.6582	5.4429	5.375	5.1699	5.1497	4.9773	7.2715	5.1085	8.1215	6.375	4.9307	4.8826	4.9069	5.4094	5.1898	6.3663	5.4094	6.4594	6.0334	5.2095	6.8138	6.2668	5.9773	6.5469	5.7814
17	20	41|42	EPHA1	P21709	JHU30400.B17C20R42	4.5546	4.9069	5.4263	5.0224	5.7814	5.2668	4.9069	5.1293	4.9542	5.0444	5.0444	5.5546	5.6724	5.4263	5.2479	5.0875	5.6724	5.585	5.1898	5.6294	5.1497	5.2854	5.6439	5.3219	5.2288	5.2479	4.9307	5.5546	7.0607	5.1085	5.0224	4.9542	4.9542	5.0224	6.8392	4.9307	5.1293	4.9307	5.9189	4.9773	5.3038	4.9542	5.1293	4.9773	4.9542	4.9542	5	5.0444	5.0444	5.0444	5.1293	5.2095	5.0224	6.4676	5.0224	7.7448	5.3576	4.7549	4.9542	4.6147	5.2854	5.1497	5.4919	5.1085	5.4919	5.4429	4.9069	5.6147	5.4429	5.2095	5.1898	5.2095
17	22	41|42	C20orf173	Q96LM9	JHU30225.B17C22R42	4.5546	4.6724	5.2288	4.9069	5.5699	4.9542	4.8074	4.858	4.8826	4.858	4.8826	4.9069	5.2854	4.9542	4.9069	5.2288	5.2854	5.2479	5.0224	5.4429	4.8826	5.0661	5.3219	5.1898	4.9542	4.9773	4.9069	5.2479	6.1497	5.0224	5.0444	4.9542	5	4.9069	6.0224	4.9773	5.1497	5.0444	5.7142	5.0661	5.0875	5.0224	5.1699	5	4.9773	4.9773	4.9773	5.0444	5	5.0224	5	4.9542	5.0224	6.0112	5.0224	7.4757	5.4429	4.7279	4.7279	4.7004	5.0661	4.9542	5.5546	5.0661	5.5392	5.1497	4.8329	5.2668	5.1497	5.0444	5.5392	5.1898
17	23	41|42	RAPGEF6	Q8TEU7-5	JHU30456.B17C23R42	4.5236	4.6439	5.3219	4.9542	5.1699	5.1293	4.9069	5.0875	4.7814	4.9542	4.9069	4.9069	5.3399	4.9542	4.9307	4.9542	5.2854	5	5	5.4429	4.9069	5.0224	5.3219	4.9307	4.9773	5	4.9307	5.0875	5.1497	5	4.9542	4.9307	5.0224	4.9542	6.6221	4.9069	5.0661	5.0224	5.8704	4.9773	5.1699	5.0661	5.2479	4.9307	4.9542	5	4.9542	5	5.0661	5.0224	4.9542	5	4.9773	6.1293	5.0444	7.3966	5.3038	4.7549	4.7279	4.7549	5.1085	4.9542	5.585	5.0444	5.5699	5.2668	4.9542	5.5999	5.0444	5.1497	5.6439	5.1898
17	26	41|42	DCLRE1A	Q6PJP8	JHU30406.B17C26R42	4.5236	4.6724	5.0224	5.0444	5.1699	4.9069	4.8826	4.858	4.8329	4.8329	4.9069	4.858	5.1497	4.858	4.8826	4.858	5.1898	4.9542	4.9069	5.2095	4.9069	4.9542	5.1898	4.9542	4.9069	4.9069	4.9307	5.3219	5.0444	5.0224	5	4.9069	4.9542	4.9773	5.9658	4.9542	5.0875	4.9773	5.4757	4.9069	5.2854	4.9542	5.0661	4.9542	4.9307	4.9542	4.9773	5	4.9542	5.0224	4.9542	4.9542	5	5.8704	5	6.7814	5.1293	4.7279	4.7279	4.6439	5	4.9773	5.2095	5.0444	5.1293	4.9773	4.7004	5.1898	4.8329	4.9542	5.3038	5.1085
17	27	41|42	MYO6	Q9UM54-1	JHU30417.B17C27R42	4.5236	4.7549	5.4263	5.0661	5.8704	5.1085	4.8826	5.1898	4.8826	4.9307	5.0224	4.9069	5.3399	5.1497	4.9307	5.1085	5.3399	5.2095	5.1497	5.9658	4.9773	5.2095	5.5236	5.0444	4.9773	5.0444	4.9069	5.6147	6.6294	5.0224	4.9773	4.9307	4.9773	5	6.5078	5.0224	5.1898	5.1699	6.2192	5	5.375	5.0444	5.2854	5.0661	5.0444	4.9069	5.0444	4.9773	5.0875	5.1898	5.5999	5.0444	4.9773	6.375	5.1293	7.4594	5.4594	4.7814	4.7279	4.7004	5.0661	5	6.0444	5.2095	5.5546	5.585	4.9542	5.4757	5.2479	5.3399	6.3219	5.0661
17	29	41|42	ACAP3	Q96P50	JHU30371.B17C29R42	4.5546	4.7549	5.2854	5.0444	5.7142	5.1293	4.8329	5.0875	4.8826	4.858	4.8826	5	5.5392	7.2527	4.9542	5.1293	5.6294	5.2479	5.0224	6.1497	4.8826	5.2668	5.3219	5	4.9773	5.0444	4.9542	5.5236	6.5392	5.0224	5.1293	5	5.0444	4.9307	6.8826	4.9542	5.0875	5.3399	5.9542	5.1898	5.2668	5.0224	5.4263	5.1085	5	4.9307	5	5.2288	5.0661	5.1699	5.0224	5.0224	5	6.858	5.0444	7.9396	6.2192	4.7279	4.7279	4.7814	5	4.9307	6.0661	5.3576	5.6724	5.5236	4.9542	6.0661	5.2668	5.3923	6.0875	5.3399
17	32	41|42	OR2B2	Q9GZK3	JHU30148.B17C32R42	4.5546	4.7814	5.2479	4.9773	5.2095	4.8826	4.8329	4.7814	4.8074	4.858	4.9069	4.8826	4.9773	4.9773	4.8826	4.8826	5.0661	4.9542	4.8826	5.2095	4.9307	4.9773	5.1898	4.9542	5	4.9307	4.8826	5.2095	5.2854	5	5.0224	4.9542	4.9069	4.9069	5.6439	4.8826	5.0224	5.1699	5.4757	4.9773	5.2288	4.9307	4.9542	4.8826	4.9773	5	4.9542	5	4.9773	5	4.9773	4.9773	4.9773	5.5236	5.0444	6.2384	4.9773	4.6439	4.7004	4.7004	5.0224	4.9542	5.3219	5.0875	5.0661	5	4.8074	4.9773	5.1085	4.9307	5.1898	5.0444
17	1	43|44	Rhodamine+IgG647		Control	4.5546	13.6363	13.1239	13.1557	13.046	12.4391	12.8891	13.1438	13.3218	12.8136	13.0179	13.1071	12.9753	13.0357	12.8227	13.0143	12.9377	12.8609	12.8043	13.1204	12.9287	12.9825	13.0205	12.4248	12.3316	12.6246	12.4684	12.5827	13.1706	12.8436	12.6468	12.5645	12.5074	12.8028	12.4952	13.0004	12.8598	12.6484	13.015	12.4982	12.4344	12.541	12.7265	12.6334	12.3907	12.5216	12.5092	12.7366	12.2758	12.5196	13.0526	12.365	12.3332	12.7435	12.4161	12.2681	12.2315	12.5827	11.5897	12.5247	12.8622	12.5622	13.9144	12.7489	12.7063	12.6107	12.5905	12.6666	12.9525	13.0175	12.7497	12.8116
17	2	43|44	Anti-human IgG 1.5625ng/ul		Control	4.5546	5.2854	7.5314	7.5353	7.5925	6.8642	7.0875	7.3443	6.9307	6.7616	7.7108	7.683	7.5736	7.6439	7.4263	7.0553	7.7515	7.5507	7.4346	7.3837	7.4717	7.7347	8.0196	6.8265	7.0168	6.8138	7.0112	7.697	7.7074	7.3038	7.7211	7.3174	7.2574	7.6439	7.2095	7.8673	7.817	7.543	7.8948	7.2288	7.1898	7.3707	7.2336	6.7879	7.0875	6.8765	6.8329	6.9069	6.7347	7.5546	7.6475	7.0875	6.9248	7.6475	7.1447	7.098	6.9484	6.9542	7.0334	6.6582	7.1997	7.1085	8.3729	7.4919	6.9248	7.3174	7.2992	7.7748	7.3264	7.6073	7.4346	7.5469
17	3	43|44	IgG488/594		Control	4.585	9.0154	8.858	9.1674	9.1886	8.4696	9.0485	8.8025	8.8887	8.4409	8.9513	8.7599	8.6312	9.2204	8.8887	8.9614	8.7748	8.7566	8.6724	9.1948	8.8734	8.7993	9.1898	8.8281	8.3966	8.6421	8.6883	9.0553	8.8265	8.6917	8.7764	8.4757	8.4533	9.2866	8.6036	8.9144	8.8471	8.3264	8.633	8.445	8.3242	9.0512	8.4284	8.4798	8.5372	8.4919	8.4179	8.3794	8.7993	8.7797	8.5137	8.445	8.66	8.8138	8.6073	8.3966	8.6618	8.0471	8.2503	8.3465	8.8642	8.6795	12.6518	8.5831	9.2912	9.1408	8.3859	9.5507	8.8978	9.1836	9.0526	8.5255
17	4	43|44	Anti-human IgG 6.25ng/ul		Control	4.5546	5.4594	9.0674	9.2923	9.1319	8.5078	8.8106	8.7279	8.6724	8.3576	9.2252	9.1799	8.9944	9.058	8.9024	8.9643	9.2107	9.0795	8.8626	9.0728	8.9069	9.0914	9.6184	8.6184	8.4073	8.6184	8.7482	9.1573	9.3026	8.611	9.2228	8.8408	8.7228	9.0954	8.6348	8.9986	9.2992	8.9484	9.1787	8.7074	8.375	8.9586	8.6165	8.676	8.3554	8.3287	8.7279	8.783	8.2336	8.8811	8.9218	8.6221	8.6511	9.0512	8.6202	8.6865	8.3619	8.5981	8.5831	8.3554	9.0993	8.8186	10.0634	8.8887	8.7245	9.0768	8.6511	9.3332	8.6671	9.2107	8.9352	8.8994
17	5	43|44	GST 10ng/ul		Control	4.585	5.0224	5.3219	5.375	5.4094	5.0661	4.9542	5.0661	4.9542	5.1085	5.1699	5.1497	5.4594	5.5546	5.1085	5.2288	5.1085	5.2854	5.1293	5.2288	5.1898	5.2479	5.3923	5.0875	4.9773	5.1085	5	5.2288	5.2854	5.2479	5.1898	4.9542	5.1085	5.1699	5.2854	5.1699	5.375	5.2668	5.585	5.1699	5.0224	5.0661	5.0661	5.0444	5.0444	5.0224	5.1293	5.1898	5.0444	5.3038	5.1497	5.2479	5.0661	5.2668	5.1293	5.0661	4.8826	4.7549	4.8074	5	5.3038	5.1085	5.4757	5.1898	5.2854	5.8202	4.9542	5.1699	5.1293	4.9542	4.9773	5.0875
17	6	43|44	Anti-human IgG 25ng/ul		Control	4.585	5.7682	11.5326	11.3021	11.2435	10.6978	10.9454	11.1111	11.042	10.6519	11.1765	11.3219	11.0725	11.247	11.1389	11.1095	11.5442	11.1978	11.163	11.2228	11.0283	11.1545	11.6475	10.7611	10.4289	10.7503	10.8584	11.2167	11.5245	10.851	11.3063	11.0529	10.9883	11.2291	10.908	11.4898	11.515	11.1605	11.4294	10.9708	10.5784	11.1734	10.883	10.8754	10.8435	10.7515	11.0098	10.9425	10.8206	10.9672	11.0954	10.8963	10.7	11.3888	10.7863	10.7781	10.5488	10.8868	10.8895	10.5157	11.2659	11.0109	12.3192	11.1212	10.9189	11.2647	11.1072	11.4757	10.7964	11.3239	10.9737	11.0705
17	7	43|44	GST 50ng/ul		Control	4.5546	5.2288	5.3399	5.3923	5.375	5.2479	5.1497	5.0444	5.0444	5	5.2288	5.2479	5.3923	5.585	5.1699	5.4594	5.4429	5.3923	5.2095	5.4757	5.2479	5.4094	5.4757	5.2095	5.0661	5.1699	5.0661	5.4757	5.6439	5.375	5.1699	5.2288	5.0444	5.0875	5.1293	5.2854	5.6294	5.3219	5.8948	5.3399	5.3038	5.3038	5.1898	5.1293	5.1293	5.1497	5.2668	5.1699	5.1898	5.3399	5.2288	5.1898	5.1699	5.4429	5.3576	5.0661	5.0224	4.9069	5	4.9542	5.375	5.2668	5.858	5.6294	5.3038	5.585	5.1898	5.4757	5.0444	5.2668	5.1699	5.1085
17	8	43|44	Anti-human IgG 100ng/ul		Control	4.585	7.2574	13.6163	13.4574	13.4939	12.9798	13.1954	13.0641	13.347	12.8032	13.4969	13.392	13.1261	13.5701	13.2992	13.2129	13.5472	13.4568	13.2672	13.348	13.2555	13.5278	13.822	12.828	12.629	13.1577	13.0475	13.3486	13.5949	12.9984	13.3407	12.9738	12.9028	13.5067	13.1571	13.5618	13.7803	13.2503	13.5619	13.0997	12.8069	13.2076	13.0584	13.0572	12.8163	12.9554	12.8451	13.0368	12.8802	13.1376	13.3243	13.1068	12.8013	13.5765	12.7004	13.1846	12.8371	13.0194	13.0308	12.9546	13.3958	13.2329	14.3214	13.2111	13.1927	13.4487	13.3884	13.5447	13.2068	13.3592	13.231	13.1163
17	9	43|44	GST 100ng/ul		Control	4.6147	4.9542	5.3038	5.3219	5.4263	5.4919	5.2479	5.1293	5.0444	5.2288	5.1699	5.4263	5.5999	5.7004	5.2095	5.3923	5.4094	5.4263	5.1699	5.3219	5.1293	5.4094	5.9658	5.1699	5.1699	5.1898	5.2095	5.4429	5.6865	5.3219	5.5999	5.3038	5.1898	5.2479	5.4263	5.5236	5.4919	5.2479	5.8074	5.2854	5.375	5.4263	5.0661	5.0224	5.1497	5.4429	5.2854	5.0444	5.2288	5.2095	5.375	5.1085	5.1898	5.3399	5.2854	5.1293	5.2095	4.8826	5.0224	5.0444	5.5392	5.375	5.5546	5.3576	5.585	5.5546	5.5546	5.6865	5.0661	5.375	5.0224	5.1293
17	10	43|44	hMDM2		Control	4.585	4.9069	5.3576	5.585	5.7279	6.5999	6.0661	4.8074	5.1293	5.1497	5.9658	6.5622	6.9366	6.5469	5.6865	6.7748	5.7142	6.1898	5.4429	5.5546	6.2946	5.4429	5.5999	5.4594	5.3399	5.2854	5.0444	7.2808	6.3399	5.4919	5.9887	5.1898	6.96	5.6294	6	5	6.6221	5.2288	5.7682	6.8138	5.0224	7.2479	6.098	6.585	6.0334	5.7549	5.7549	5.3038	6.4346	5.4094	5.375	5.3399	5.3576	6.4998	6.098	6.3309	5.4094	5.9189	5.3399	6.2288	5.585	5.3219	5.8202	6.2095	7.0168	6.5546	5.6865	6.7879	5.5236	6.4757	5.5699	5.4757
17	11	43|44	GST200n		Control	4.6147	4.9773	6.5392	6.4346	6.3576	6.3576	6.5157	6.0112	5.7944	5.2288	6.1699	5.8455	6.5699	6.6865	6.2192	6.9887	6.7944	6.5469	6.1293	6.0661	5.9542	6.6865	6.9484	6.0768	5.8826	6.1799	6.0661	6.4009	6.3663	6.3663	6.4009	6.0334	6.1189	6.3487	6.5774	6.2854	6.9009	6.4179	7.1447	6.3129	6.1497	6.2946	6.1599	6.3309	5.9773	6.5546	6.2854	6.0875	6.3219	5.9307	6.3129	6.0553	6.2946	6.3399	6.0444	6.3923	6.2574	5.9069	5.9542	6.098	6.6073	6.2574	6.4346	6.6366	6.5314	6.6935	6.585	6.983	6.5546	6.7211	5.858	6.4263
17	12	43|44	RanBP2deltaFG		Control	4.6147	5.0224	5.5546	5.7415	7.9887	5.7415	5.6439	5.7415	5.5078	5.2854	5.6147	6.3399	6.8455	6.983	5.8074	6.2095	6.7347	5.9189	5.2479	5.9189	5.5999	6.1497	6.5314	7.2192	5.7944	5.6294	5.6147	5.7944	5.8329	6.0444	5.7279	5.1293	6.2854	5.1085	5.9425	6.5157	6.1898	5.4429	5.6294	5.5078	5.2479	5.2479	7.0821	5.9189	5.9773	5.4757	5.6147	5.2095	5.2854	6.2288	5.3219	5.4263	5.3923	5.3219	5.7142	5.7142	5.7944	4.7814	5.2288	7.098	5.585	5.6724	5.8704	5.6294	6.0768	5.7004	6.7748	7.6618	9.0112	7.3399	8.42	6.0553
17	13	43|44	Mouse-anti-biotin		Control	4.6147	5.1699	5.9425	5.2854	5.4429	5.2854	5.1898	4.8329	4.9542	5	5.2479	5.3576	5.2095	5.4919	5.2854	5.1699	5.1699	5.4919	5.2288	5.2288	5.2668	5.4594	5.7142	4.9773	5.0224	5.375	5.2668	5.375	5.3219	5.2668	5.4263	5.0875	5.3219	5.4429	5.3576	5.3038	5.5699	5.6147	5.3038	5.3038	5.2479	5.3576	5.3038	4.9773	5.3038	5.1699	5.1497	5.2854	5.0444	5.2854	5.2668	5.3576	5.2095	5.3576	5.3923	5.0224	4.8826	4.9542	5.1497	4.9307	5.4919	5.2288	9.7599	5.2668	6.0768	6.098	5.2668	5.6147	5	5.4094	5.1898	5.3399
17	14	43|44	human IgG 1.5625ng/ul		Control	4.585	9.0993	8.6689	8.7177	8.6812	7.9801	8.3129	8.2192	8.5392	7.7814	8.6184	8.5925	8.403	8.5196	8.3597	8.236	8.7977	8.676	8.403	8.4367	8.4471	8.3443	8.7415	8.0084	7.9039	8.0901	8.2808	8.4136	8.7364	8.098	8.7228	7.9858	8.0821	8.7125	8.3531	8.7499	8.611	8.5038	8.6165	8.0251	7.8611	8.3987	8.1396	8.0954	7.9069	7.9513	8.2095	8.1799	8.0526	8.1497	8.2808	8.3151	7.9159	8.5392	7.9972	8.058	7.8455	8.058	7.9915	8.1215	8.5216	8.2503	8.3309	8.5774	8.4179	8.388	8.3083	8.7004	8.2854	8.5699	8.1749	8.5641
17	15	43|44	Rabbit-anti-biotin		Control	4.6147	6.9009	6.0112	5.9658	6.1599	5.7142	5.8074	6.0444	5.858	5.5699	6.0875	5.8329	5.9425	7.1997	5.8826	5.9189	5.7279	6.2095	5.6724	5.6439	5.5078	5.6294	6.0112	5.6724	5.4263	5.5699	5.9425	6.1396	6.2854	5.7142	6.3487	6.1189	6.2288	6.7549	6.1997	6.3923	6.7482	6.6795	6.7682	6.2761	6.3038	6.375	6.1189	5.8329	6.098	6.0112	6.3663	6.2946	5.9069	6.0334	6.3399	6.2192	5.9307	6.2761	6.0661	6.1997	5.7142	6	6.1497	6	6.4512	6.2192	6.6653	6.3487	6.4998	6.4676	6.6865	5.6724	5.6724	5.6294	5.7142	5.585
17	16	43|44	human IgG 6.25ng/ul		Control	4.6147	10.8427	10.5579	10.2354	10.446	9.5275	10.1202	9.9054	10.3264	9.4584	10.2819	10.2848	10.128	10.2761	10.0815	10.0382	10.236	10.4152	9.9046	10.0647	9.9248	10.2088	10.444	9.66	9.3531	9.7448	9.8549	10.1222	10.3548	9.825	10.2633	10.0272	9.744	10.4305	9.9979	10.4226	10.2627	10.0286	10.3343	9.6439	9.5459	10.0382	9.8895	9.7296	9.6917	9.6865	9.8194	9.8811	9.7271	9.9773	9.8611	10.0782	9.5343	10.2877	9.5632	9.8494	9.4615	9.7117	9.8098	9.7117	10.2282	9.7928	10.4099	10.0437	9.9114	10.2533	10.0654	10.3576	10.0035	10.1849	10.0314	10.2562
17	17	43|44	Biotin-BSA		Control	4.585	5.1293	5.375	5.1699	5.1699	5.0444	5.0661	4.8826	4.9773	4.9307	5	5.1699	5.4263	5.3038	5.2288	5.0661	5.1898	5.1497	5.0661	5.1497	5.1293	5.1293	5.2854	5	5.4919	5.0224	5.1699	5.2668	5.2479	5.0875	5.0444	5.0224	5	5.0661	5.1699	5.2668	5.2288	5.2479	5.2288	5.0661	4.9773	5.3038	5.0444	4.9773	4.9773	4.9542	5.1085	5.0224	4.9773	5.0875	5.0224	5.0444	6.2192	5.1293	5	4.858	4.8329	4.7004	4.7814	4.9542	5.1699	5.0661	6.6073	5.1085	5.0661	5.0444	5.1497	4.9773	4.9307	5.0661	4.8826	5
17	18	43|44	human IgG 25ng/ul		Control	4.585	12.739	12.4108	12.2656	12.2732	11.6867	12.0461	11.8893	12.2093	11.6303	12.0587	12.2784	12.1858	12.1688	12.0161	11.9155	12.1453	12.2524	11.9903	11.8927	11.8033	12.0478	12.3599	11.4507	11.4038	11.6018	11.8212	12.0534	12.4003	11.7082	12.1709	11.8562	11.8055	12.0705	11.8214	12.3611	12.1351	12.0131	12.3475	11.5206	11.4294	12.0568	11.7914	11.7671	11.5292	11.6461	11.8114	11.823	11.6724	11.7622	12.017	11.8263	11.6218	12.185	11.5093	11.708	11.5428	11.7682	11.6915	11.7254	12.0081	11.8096	12.187	12.1098	11.9513	12.0456	11.9157	12.238	11.8011	12.2167	11.895	12.2163
17	19	43|44	BSA		Control	4.585	6.0112	6.1497	5.9425	6.4009	6.3309	5.8948	5.8074	5.8074	5.4919	6.4512	6.7879	7.2854	6.6221	6.4512	5.8202	6.2574	6.6366	6.0334	6.1396	5.9658	6.3309	6.4838	5.9425	6.2574	6.1799	5.7004	6.1699	6.7549	5.7682	5.8329	5.7415	5.7415	6.0224	5.6439	5.6865	5.7142	5.4757	5.8329	5.2854	5.3399	5.7415	5.5078	5.2095	5.2668	5.1085	5.3399	5.4594	5.3219	5.375	5.5078	5.4594	5.2854	5.4919	5.4594	5.3923	5.3923	5.2668	5.3576	5.4263	5.7549	5.5999	6.4346	5.9887	6.2854	6.1898	5.7279	5.9307	5.7004	6.098	5.6724	5.8826
17	20	43|44	human IgG 100ng/ul		Control	4.5546	14.6349	14.1669	13.9417	13.9531	13.378	13.7601	13.6553	14.1204	13.2797	14.0138	14.0147	13.8715	14.0496	13.7293	13.8846	13.9607	14.1229	13.9202	13.8234	13.6634	13.9134	14.0731	13.3603	13.1527	13.5642	13.4966	13.6764	14.0697	13.554	13.7757	13.501	13.4534	13.967	13.5578	14.0637	14.1019	13.7791	14.1167	13.4707	13.2855	13.8227	13.6989	13.5485	13.3191	13.4846	13.5572	13.6087	13.4046	13.6187	13.7784	13.6065	13.4839	13.9491	13.3681	13.5032	13.3066	13.5344	13.5369	13.4912	13.8126	13.6537	14.0154	13.8651	13.6337	13.8177	13.6634	13.9786	13.6489	13.935	13.6873	13.8958
17	21	43|44	Anti-human IgA		Control	4.5546	4.9773	6.2574	6.4512	6.4179	5.9189	6.2095	5.1497	5.6724	5.6147	6.1997	5.9658	7.4878	6.9773	6.0768	6.3219	6.3219	5.9773	5.7142	6.2574	5.9069	6.2479	6.7944	5.9189	6.0768	5.7814	5.7415	6.1898	6.0768	5.5392	6.3038	6.4429	6.7616	5.9069	7.1599	6.9658	6.9425	6.098	7.6073	7.0661	8.1085	7.4051	7.0444	6.9189	6.3309	6.6582	6.7211	6.585	5.8329	6.4429	6.6582	6.098	5.7415	6.3487	6.5314	6.7279	7.9307	6.2574	5.7814	7.0768	7.0715	6.5999	11.5765	6.8202	8.7846	7.6546	6.7211	7.1898	6.4429	6.7142	6.2761	6
17	22	43|44	Human IgM		Control	4.5236	7.4263	7.3083	7.0168	7.1344	6.4998	6.8392	6.6511	6.8202	6.3923	6.8074	7.0661	7.0821	6.7415	6.6582	6.6511	7.2715	7.0607	6.8642	6.7549	6.8202	7.1033	7.2143	6.7279	6.4594	6.7142	6.6865	6.9542	7.1497	6.5622	7.2046	6.7211	6.8202	7.1649	7	6.983	7.1898	6.7748	7.3083	6.4512	6.7211	7.0056	6.9715	6.2192	6.6511	6.3837	6.5157	6.858	6.8074	6.983	6.6366	6.7415	6.3663	6.8392	6.3923	6.5078	6.4757	6.7748	6.5699	6.7748	6.7142	6.6582	7.2527	7.0444	6.5999	6.9009	6.8704	6.8138	6.6935	6.8704	6.6147	6.9425
17	23	43|44	Mouse IgM		Control	4.5236	4.9542	5.2095	4.9307	5.0224	4.8826	4.9069	4.858	4.858	4.8826	4.9307	5.0224	5.1898	4.9773	4.9307	4.8826	5.0444	5	4.9773	5.0444	4.9069	4.9307	5.1898	4.9307	4.9069	4.9773	4.9307	5.1497	5.0224	4.9773	5.1085	4.9542	4.9307	4.9773	5	4.9542	5.2288	5.0444	5.3399	4.9773	4.9542	5	4.9307	5	4.9773	4.9542	4.9773	5	5	4.9542	5.0661	5.0444	5.0661	5.0444	5.0875	4.858	4.7279	4.8074	4.6724	4.6724	5.0661	4.9542	5.3219	5.0875	5.0224	4.9773	4.858	4.8329	4.7004	4.7549	4.7549	4.9069
17	24	43|44	Buffer		Control	4.5546	5.1293	5.2668	5.1898	5.1699	4.9542	4.9069	4.858	4.9069	4.9307	5.2095	5	5.3399	5.1497	5.0661	4.9542	5.0875	4.9773	5.1085	5.0661	5	5.0444	5.3219	5.0875	5.1085	5.0661	5	5.2288	5.0875	4.9773	5	5	5.0444	5.0875	5.0875	5.1497	5.3038	5.1497	5.375	5.0661	5.0444	5.1293	5.0661	5.0661	4.9773	4.9307	5	5	4.9773	5	5.2479	5.0444	5.0444	5.1898	5.1497	4.8826	4.9069	4.8329	4.7004	4.8826	5.0661	5.0224	5.0661	5.0875	4.9542	4.9307	4.9069	4.9069	4.7814	4.8826	4.9307	5.0661
17	25	43|44	H1		Control	4.585	5.3038	6.1599	5.5999	5.858	5.4429	5.8826	8.445	5.4594	5.1293	5.3038	5.2288	6.4429	5.8826	5.8202	5.6147	5.9658	5.2854	5.375	6	6.0334	7.4919	6.1997	5.2288	5.9542	5.3923	5.375	6.1497	5.5078	5.4919	5.6147	5.7415	5.7944	5.3576	6.2574	5.4594	5.9069	6.0875	6.6653	5.7814	5.375	5.6294	5.9307	5.6865	7.6402	5.3576	5.2095	5.4757	5.7142	5.6439	5.8202	5.4429	5.3219	5.4757	5.8202	6.0875	6.0334	5.4429	5.2854	5.4094	5.5546	5.5699	5.9887	5.7415	5.7549	5.7279	5.858	5.3038	5.0224	5.3576	5.2479	5.7279
17	26	43|44	Buffer		Control	4.585	4.9307	5.1699	4.9773	5.1699	4.9069	4.9069	4.8074	4.8329	4.8826	4.9773	5.0224	5.2095	4.9069	4.9542	4.9069	5.0224	5	4.9542	5	4.9542	5.0875	5.2288	4.9307	4.9069	4.9542	4.9542	5.2288	5.1085	4.9542	5.1085	4.9542	4.9542	5.0224	5.2095	5.0224	5.1699	5.0661	5.2288	5	4.8826	4.9307	4.8329	4.9542	4.9542	4.9773	4.9773	5.0875	4.9542	4.9773	5.1085	5	5	5.2095	5.0875	4.7814	4.7549	4.6439	4.7279	4.7004	5.0661	5.0661	5.0224	5.0444	4.7549	4.7814	5.0444	4.8329	4.8074	4.8074	4.7814	4.8074
17	27	43|44	H2(A+B)		Control	4.5546	5.0661	5.8329	5.6147	5.6582	5.5699	6	12.8883	5.2095	5.2288	5.1497	5.7142	6.5469	7.0607	5.6147	5.2668	5.5392	5.1699	5.5392	5.4429	5.3923	5.3923	5.8826	5.3399	5.1898	5.4757	5.1293	6.0444	5.5078	5.2288	5.2479	5.6439	5.1293	5.0661	5.858	5.1085	5.7142	5.9887	6.3923	5.3399	5.1085	5.2288	6	5.2854	5.375	5.4263	5.1293	5.3219	5.5546	5.1898	5.2479	5.1699	5.1699	5.4919	5.4094	5.6724	5.3576	4.8329	4.9542	5.5699	5.3038	5.3038	5.7682	5.5546	5.7142	5.4429	5.6439	5.1699	5.0444	5.1898	5.3399	5.4594
17	28	43|44	Buffer		Control	4.585	4.7279	5.2479	4.8826	5.1898	4.9069	4.8329	4.7814	4.7814	4.8826	4.858	4.8826	5.1293	4.8826	4.9307	4.8826	5.0661	5.1085	4.9542	4.9307	4.9307	5.0875	5.2095	4.9307	4.9307	4.9542	4.9773	5.1497	5.1497	5.0661	5	4.9542	4.9069	5	5.0444	5.0661	5.0875	5.0224	5.1898	4.9307	4.9542	4.9069	4.858	4.9307	4.9307	4.9542	4.9773	4.9773	4.9773	5.0224	5.0444	5.0224	5	5.1085	4.9773	4.8074	4.7549	4.7279	4.6147	4.7279	4.9773	4.9307	5.0661	5.0444	4.7279	4.7549	5	4.858	4.8074	4.8329	4.8074	4.858
17	29	43|44	H3		Control	4.5546	5.1898	6.098	5.7944	6.7074	5.2854	5.9773	9.7977	5.2095	5.2095	5.2288	5.4429	6.5774	6.4094	5.6724	5.6294	5.5999	5.375	5.2854	5.5546	5.2479	5.5546	5.7415	5.1293	5.2095	5.5078	5.2288	6.098	5.3038	5.4757	5.4429	5.5999	5.2479	5.2854	5.8455	5.2095	5.7279	5.7415	6.4676	5.3219	5.1898	5.5236	5.9542	5.5999	5.375	5.3576	5.2095	5.6147	5.5236	5.5392	5.5236	5.2854	5.1699	5.6439	5.4263	5.7142	5.5392	4.9307	5.1085	5.3576	5.375	5.1293	5.8074	5.8329	5.6724	5.8455	5.585	5.3576	5.2095	5.1699	5.2095	5.2668
17	30	43|44	Buffer		Control	4.585	4.7279	5.1085	4.9542	5.0875	4.9069	4.858	4.7814	4.7549	4.8826	4.8826	4.8826	5.0444	4.858	4.9542	4.8826	4.9773	5.0224	4.9069	4.9773	4.9069	5	5	4.8826	4.8826	5.0224	4.9542	5.0875	4.9773	4.9542	5	4.9773	4.9069	4.9307	4.9542	5	5.0444	5.0224	5.1497	4.9542	4.9307	5.0661	4.8826	4.9069	5.0224	4.9542	4.9542	5.0875	4.9542	4.9773	4.9542	4.9542	4.9773	5	5.0875	4.7279	4.8329	4.6439	4.6724	4.7279	4.9773	4.8826	5	4.9773	4.9307	4.8826	4.9307	4.6439	4.8074	4.7814	4.7004	4.8329
17	31	43|44	H4		Control	4.5546	5.2095	5.9307	5.6439	5.8329	5.8455	5.7549	7.388	5.5078	5.0661	5.3399	6.2192	6.3399	7.7279	6.0553	5.2668	5.858	5.2479	5.4429	5.4429	5.2479	5.4757	5.7549	5.4429	5.1699	5.4594	5.1898	6.0768	5.3219	5.5546	5.375	5.7814	5.2288	5.5546	5.5999	5.1497	5.5699	5.6865	6.2479	5.0875	5.4094	5.3038	5.6294	5.4429	5.4263	5.2095	5.1293	5.375	5.3576	5.2668	5.5236	5.4094	5.2095	5.5078	5.3923	5.6582	5.4919	4.858	5	5.3923	5.4094	5.2288	5.8704	5.5999	5.8202	5.6439	5.585	5.2095	5.1699	5.375	5	5.3219
17	32	43|44	ERa		Control	4.585	5.0875	5.4757	5.375	6.3837	5.2668	5.2288	5.3576	5.1699	5.1497	5.1293	5.2854	6.1497	5.4757	5.585	5.5546	5.585	5.2668	5.5236	5.1898	5.585	5.5546	5.4757	5.0444	5.4919	5.3923	5.1898	5.5546	5.4429	5.5078	5.3219	5.2854	5.2854	5.1293	5.6147	5.3923	5.8704	6.2095	5.8329	5.3399	5.1085	5.1497	5.5078	5.375	5.3399	5.3038	5.4594	5.2479	5.2288	5.375	6.7142	5.3576	5.1293	5.5236	5.2479	5.6439	5.4919	5	5.0444	5.6582	5.4429	5.1497	5.5699	5.8202	5.4429	5.6294	5.3399	5.2095	5.3399	5.2288	5.3038	5.3576
18	1	1|2	NUDT7	P0C024	JHU25683.B18C1R2	4.5236	4.7279	5.1085	4.9307	4.8826	4.9069	4.9307	4.8329	4.9069	4.9069	4.9069	5.0444	5.1898	4.858	4.8826	4.8826	5.3219	4.9307	5.0444	5.3219	5	5.3219	5.1699	4.9307	4.8826	4.9307	4.9069	5.0661	5.2668	4.9773	5.0661	4.9773	4.9307	4.9307	6.3129	4.9542	5.0875	5.0224	5.6724	5.0224	5.1085	4.9773	5.0444	5.0875	4.9307	5	5	4.9542	5.0661	5.1898	5.0224	5	5.0444	6.1997	4.9773	6.858	5.4429	4.6724	4.6439	4.7279	5.1293	4.9773	5.4429	5.1085	5.1497	4.9542	4.7814	5.3038	4.9773	5.0224	5.4094	5.2668
18	2	1|2	DNMT3A	Q9Y6K1	JHU26286.B18C2R2	4.5546	4.6147	5.1699	4.9773	5.0224	4.9773	4.8826	4.8074	4.8329	4.8329	4.9542	5.0224	5	4.9307	4.858	4.8826	5.3219	4.9542	4.9773	5.1699	4.9542	4.9773	5.0444	4.9773	4.9307	4.9069	4.9069	5.0661	5.2668	5	5.0661	4.9773	4.9542	4.9307	6.1997	4.9542	5.2479	4.9542	5.5236	4.9773	5.2668	4.8826	5.1293	4.9542	5	4.9307	4.9773	5	4.9542	5.0661	4.9773	4.9773	5.0224	5.858	4.9542	6.7004	5.3219	4.7279	4.7279	4.7814	5.0444	5.0444	5.4263	4.9773	5.1497	5	4.858	5.1085	4.8329	4.9773	5.1293	5
18	3	1|2	SPAG1	Q07617	JHU17679.B18C3R2	4.5236	4.6147	5.1085	5.0661	4.9069	4.9307	4.8826	4.7814	4.9069	4.8826	4.9307	4.9307	5.0224	4.8826	4.8826	4.9307	5.3399	4.9307	5	5.3576	4.9542	4.9307	5	4.9542	4.8329	4.9773	4.9069	5	5.0875	5	5	4.9773	4.9542	4.9542	6.2095	4.9542	5.0224	5	5.4757	4.9773	5.0224	4.8826	4.8826	4.9773	4.9307	4.9542	4.9307	4.9069	4.9773	4.9542	4.9542	4.9773	5.0224	5.7142	4.9542	6.6221	5.2288	4.7004	4.6147	4.8329	5.0224	4.9542	5.2854	5	5.0661	4.8826	4.7279	5.2095	4.9542	4.9069	5.1898	5.2479
18	4	1|2	CD200R1L	Q6Q8B3	JHU25672.B18C4R2	4.5236	4.6724	5.0661	5	5	4.9542	4.9069	4.8074	4.8826	4.8329	4.9069	4.9542	5.2095	4.9069	4.8329	4.9773	5.3923	4.9069	4.9773	5.3923	4.9069	4.9307	4.9773	4.9773	4.858	4.9069	4.9069	5.0444	5.2854	5	5.0875	4.9542	5.0224	4.9542	6.6582	4.9773	5.0224	5.0875	5.8704	5.0661	5	4.9069	4.9542	5.0224	4.9307	5.0444	5	4.9773	5.0661	4.9542	5.0224	5	5	6.1497	4.9542	7.0928	5.3923	4.6724	4.6439	4.7549	5.0875	5.0224	5.7549	4.9773	5.1293	4.9069	4.7279	5.5699	4.9773	4.9773	5.5699	5.2288
18	5	1|2	PGAP1	Q75T13	JHU17668.B18C5R2	4.5236	4.6439	5.1497	5	4.9773	4.8826	4.8329	4.8329	4.8074	4.8329	4.9542	4.9542	4.9773	4.8826	4.858	4.9307	5.1497	4.8826	4.9773	5.2854	4.9069	5.0875	5	4.9069	4.858	5.0224	4.9069	5.0444	4.9773	5.1085	5.0224	4.9307	4.9542	5.0661	5.9189	4.9773	4.9773	5.0444	5.2668	4.9542	4.9542	4.9069	4.9773	4.9307	4.9542	4.9773	5.0224	4.9773	4.9542	5	4.9773	4.9542	5	5.585	4.9542	6.2761	5.1085	4.6439	4.6439	4.8074	5	4.9542	5.1898	4.9773	5.0444	4.8329	4.7549	5.1699	5.0224	4.9069	5.0224	5.0875
18	6	1|2	CACNG8	Q8WXS5	JHU25650.B18C6R2	4.5236	4.6147	5.2288	5.0224	5.0224	5.2288	4.858	4.8329	4.8826	4.9307	4.9307	4.9542	5.1898	5	5	5.1497	5.4594	4.8826	5.2095	5.4263	4.9542	5.0875	5.0661	4.9773	4.9542	4.9307	4.9307	5.2854	5.0875	5	5.1293	4.9542	5	4.9069	6.7074	4.9773	5.0875	5.0224	5.8202	4.9773	5.1085	4.8826	5	4.9773	5	4.9773	4.9542	5.0444	5.0875	5.0224	5.0661	4.9542	5	6.2761	5	7.4051	5.9542	4.7004	4.6439	4.7814	5.1085	5.0661	5.7004	5.1085	5.3399	5.0444	4.8074	5.9069	5.4263	5.3923	5.6147	5.5546
18	7	1|2	NCOR1	O75376	JHU25814.B18C7R2	4.5236	4.6724	5.0875	5.0224	5.0875	4.9069	4.8826	4.8329	4.7814	4.8826	4.9773	4.9542	5	4.8826	4.9542	4.9542	5.1085	4.9542	5.0444	5.3399	4.9773	4.9307	5.1085	4.9773	4.9069	4.9307	4.9069	4.9773	5	4.9773	5.0224	4.9773	5	5	6.0444	4.9773	5.0224	4.9773	5.4094	4.9773	5.1085	4.9542	4.9307	4.9542	4.9773	4.9307	4.9069	4.9307	5	4.9542	4.9773	4.9773	5	5.585	4.9307	6.3923	5.1699	4.7004	4.6724	4.7279	5.0224	4.9542	5.1293	5	5.0224	4.9773	4.8074	5.1293	4.7814	5.0444	5.0875	4.9773
18	8	1|2	DDX17	Q92841-3	JHU20069.B18C8R2	4.5236	4.7004	5.1085	5	5	5.0661	4.9773	4.8826	4.8826	4.858	4.9307	4.9773	5.0661	4.9542	4.9542	4.9307	5.4263	4.9542	5.3576	5.4263	4.9773	5.1085	5.1699	5.0224	4.9773	4.9773	4.9307	5.0661	5.0224	5.0444	5.0875	5	4.9069	5.0224	6.2192	4.9773	5.0661	5	5.8704	5	5.1497	4.9773	5.0875	5	4.9773	5	4.9542	5.0224	5.0444	5.1085	5.0444	5	5.0224	6.5078	4.9542	6.7748	5.3399	4.7279	4.7004	4.9069	5.1085	5	5.3576	5.1085	5.3038	5.2095	4.8074	5.3399	5.0444	5.1497	5.4919	5.3576
18	9	1|2	TTC39A	Q5SRH9-6	JHU24665.B18C9R2	4.5546	4.7004	6.7415	5.2854	6.4757	6.3837	5.1898	5.2095	5.375	5.1293	5.2095	5.4594	6.2384	5.1497	6.5314	7.29	7.0553	5.6724	6.4919	7.9159	5.5699	6	6.6653	5.5699	5.8704	5.3576	5.0444	6.2479	7.0498	5.2854	5.9307	5.1898	5.8826	5.3038	8.5392	5.2288	5.6439	5.8074	7.7515	5.4919	5.5546	5.2288	6.6511	6.2574	5.2288	5.1898	5.1293	5.8704	6.0768	5.1898	5.2095	5.4094	5.1898	8.2119	5.3038	9.8281	7.8704	4.9773	4.9542	5.1898	5.7549	5.7004	7.4553	6.9189	7.6257	6.1396	5.0875	8.0795	7.633	7.3129	8.3729	8.0526
18	10	1|2	LRRK1	Q38SD2	JHU25823.B18C10R2	4.585	4.6724	5.3038	5.0444	5.4919	4.9069	4.8329	4.8329	4.8329	4.858	4.9542	4.9307	5.2095	4.9542	4.9773	5.0224	5.2288	5.1293	5.1699	5.375	4.8826	4.9773	5.0875	4.9307	4.9542	4.9542	4.9069	5.3399	6.7748	5	5.0224	4.9307	4.9542	5	6.2854	4.9542	5.0444	4.9307	5.4429	4.9542	5.0444	5	5.1497	4.9773	4.9542	4.9069	4.9542	4.9773	5.0444	4.9542	5.0444	4.9773	5.0224	5.9542	4.9542	6.6073	5.4094	4.7279	4.6439	4.7549	5	5	5.5236	5.0444	5.3038	4.9542	4.9307	5.4919	5.0224	5.0875	5.4757	5.4263
18	11	1|2	ANP32C	O43423	JHU25691.B18C11R2	4.5546	4.7279	5.3576	5.1898	5.1898	5.1699	4.8826	4.858	4.8826	4.858	4.9069	4.9307	5.2479	4.8826	5.1898	5.2095	5.6439	5.0661	5.2479	5.9542	4.858	5.0875	5.4429	4.9542	4.9069	4.9069	4.9542	5.1699	5.2668	4.9773	5.0661	4.9307	5.1699	4.9069	6.8265	4.9773	5.1293	5.1898	6.3663	5.0224	5.0875	4.9773	5.2095	5.1497	4.9307	5.0444	4.9773	5.1699	5.1293	5	5.0444	5	5.0444	6.5925	4.9773	7.7004	5.9425	4.8074	4.6439	4.9069	5.2288	5	5.7549	5.0875	5.5078	5.0661	4.7549	5.9425	5.2095	7.8673	6.4594	5.6294
18	12	1|2	STAT5B	P51692	JHU26293.B18C12R2	4.585	4.6724	5.2095	5.0224	4.9542	4.9307	4.8329	4.8826	4.8329	4.8329	5.0224	4.858	5.0875	4.8826	4.9542	5.0444	5.3038	4.9542	4.9307	5.4594	4.9542	5.1497	5.1085	4.9542	4.9773	4.9307	4.9307	5.1293	5.1085	5	4.9542	4.9542	4.9542	5.1085	5.9069	5	5.4429	4.9773	5.5392	4.9773	5.0661	4.9542	5.0444	5.0661	4.9542	4.9773	4.9542	5.0661	5.0444	5.0444	5	4.9542	5.0661	5.9307	4.9542	6.7142	5.5078	4.7279	4.6724	4.8826	5.0224	4.9542	5.3576	5.0661	5.1898	4.9773	4.7549	5.1497	4.8826	5.1497	5.375	5
18	13	1|2	ZNF462	Q96JM2	JHU25822.B18C13R2	4.5546	4.6147	5.2288	5.0661	4.9542	4.9069	4.8329	4.858	4.858	4.858	4.9307	4.9307	5.1293	4.8826	4.9542	4.8826	5.1497	4.9307	4.9307	5.3399	5.0224	5	4.9542	4.9307	4.9069	4.9542	4.9307	5	5.0444	4.9773	5.0444	4.9307	4.9542	4.9307	5.8202	4.9542	5	4.9307	5.1898	5	4.9069	4.9773	4.8826	4.9773	4.9069	4.9069	4.9542	5	4.9773	5	4.9773	4.9542	5.0444	5.7142	4.9069	6.4346	5.2095	4.6724	4.6724	4.7549	5.0224	5	5.3219	5	5.1699	4.858	4.9069	5.0875	4.9773	4.8826	5.1497	5.2668
18	14	1|2	CSF2RB	P32927-2	JHU20065.B18C14R2	4.585	4.6147	5.3399	5.1497	4.9773	5.0661	4.8826	4.858	4.8329	4.9307	4.9542	4.9773	5.2095	4.9307	4.9069	5	5.2479	4.9069	5.1898	5.4263	4.8826	5.1497	5.3038	5	5.0661	4.9773	4.9307	5.1293	5.2095	4.9773	5.1085	5	4.9542	5.0444	6.7814	4.9542	5.0224	5.0224	5.8455	4.9773	5.0224	4.8826	5	5.1293	5.1085	5.0224	4.9773	5.1085	5.0444	4.9773	5.0224	4.9542	5.0224	6.0768	4.9773	7.0928	5.5699	4.7279	4.6724	4.8329	5.0661	5.0224	5.3399	5.0224	5.4757	5	4.8074	5.6294	5.4429	5.1699	5.7944	5.7142
18	15	1|2	APOL5	Q9BWW9	JHU17600.B18C15R2	4.5546	4.7814	5.2479	4.9542	5.0444	5	4.8826	4.8329	4.9069	4.858	4.9542	4.9307	5.2288	4.9773	4.9773	5.0224	5.2095	4.9307	5.1898	5.3038	4.9773	5.0224	5.0875	4.9542	4.9069	4.9773	4.9307	5.1085	5.0875	5	5.1497	5.0444	5	4.9542	6.0224	4.9773	5.1293	5.0444	5.6724	5.0444	5.0224	5	5.0444	5.1293	4.9542	4.9542	4.9773	5.0224	5.1085	5.0444	5	4.9773	5.0661	5.8948	5	6.9129	5.2854	4.7004	4.6724	4.8329	5	4.9773	5.3399	4.9773	5.2095	5.1699	4.8074	5.0661	4.9542	4.8826	5.4919	5.3576
18	16	1|2	VCAN	P13611	JHU25657.B18C16R2	4.5546	4.6439	5.1293	4.9542	4.9307	4.9069	5.0444	4.8329	4.8074	4.8329	4.9307	4.9307	4.9307	4.858	4.8826	4.9069	5.0875	4.9542	4.9307	5.1699	4.9773	5.1293	5.0444	4.9542	4.9069	5	4.9307	5	5.0875	4.9773	5.0661	4.9542	4.9307	4.9542	5.585	4.9773	5.0875	4.9773	5.4263	4.9307	5	5	4.9307	4.9069	4.9542	4.9773	4.9773	5	4.9542	4.9773	5.0444	4.9773	5	5.4757	4.9773	6.1699	5.0224	4.6439	4.6439	4.7814	5.0224	5.0444	5.2668	5	5.0661	4.9307	4.7004	5.1293	4.9307	4.858	5	5.1293
18	17	1|2	ZBTB34	Q8NCN2	JHU24710.B18C17R2	4.5236	4.7814	5.2854	5.0224	5.0875	4.9069	4.858	5.1293	4.8826	4.858	4.9307	4.9542	4.9773	4.858	4.9307	4.9773	5.2668	4.9307	4.8826	5.3219	4.9069	4.9773	5.1497	4.9307	4.9307	4.9542	4.9069	5.0444	5.2479	5	5.0875	4.9773	4.9307	4.9307	5.858	5.0661	5	4.9773	5.3219	4.9307	5.1497	4.858	4.9542	4.9542	4.9773	5.0224	5.0224	4.9542	4.9773	5.0224	5	4.9542	5.0224	5.6439	4.9542	6.0875	5.2854	4.7549	4.7279	4.858	5.0875	5.0224	5.2479	5.0661	5.2095	5	4.8074	5.1898	4.9542	5.0875	5.2095	5.0444
18	18	1|2	COL22A1	Q8NFW1	JHU25797.B18C18R2	4.5546	4.7004	5.1898	5.0444	5	4.9773	4.8329	4.8329	4.8826	4.7814	4.9542	4.9542	5.0661	4.858	4.8826	4.9542	5.2095	4.9307	4.8826	5.2854	4.9307	5	5.1085	4.9307	4.858	4.9069	4.9069	4.9773	5.2854	5	5.0661	5	5.0224	4.9542	5.7814	4.9773	5.0875	4.9773	5.4429	5.0444	5.1293	4.8329	4.9542	5	4.9773	4.9773	4.9773	4.9773	5.0661	5.0444	4.9773	4.9773	5.0224	5.7415	4.9773	6.4757	5.1699	4.6724	4.6724	4.7279	5.0875	4.9773	5.3219	4.9542	5.2095	4.9542	4.7549	5.1497	5.0661	5	5.2668	4.8329
18	19	1|2	GPR88	Q9GZN0	JHU25630.B18C19R2	4.5236	4.7549	5.7944	5.1497	5.6147	5.5236	4.9069	5	5.0661	4.9773	5.1085	5.2479	5.7549	5.0444	5.0661	5.375	5.858	5.2479	5.6147	6.6865	5.1497	5.6865	5.4919	5.3038	5.2095	5.1497	5.1497	5.4919	6.7142	5.0875	5.5236	5	5.2854	5.0224	7.7482	5	5.375	5.1699	6.7347	5.3399	5.1699	4.9307	5.7944	5.6147	5	5.0444	5.0444	5.1085	5.2854	5.1085	5.0875	5.1293	5.0875	7.2992	5.2095	8.6636	6.6511	4.8329	4.7814	5.0224	5.5078	5.3219	6.2192	5.3399	6.2761	5.585	5	6.9009	6.1293	6.2946	6.8392	6.7879
18	20	1|2	OTUD7B	Q6GQQ9	JHU26294.B18C20R2	4.585	4.6724	5.3576	5	5.0661	5.1293	4.9069	4.7814	4.8826	4.858	4.9069	5.5392	5.1085	4.9542	5.0444	5.0875	5.4094	5	5.1898	5.4429	4.9307	5.2854	5.2668	5	4.9542	4.9542	4.9773	5.1085	5.4263	5.0224	5.0875	4.9773	5.0661	4.9307	6.1599	5.858	5.1699	5.1085	5.6147	5.1085	5.2479	4.9773	5.3219	5.3399	4.9773	4.9773	5.1085	5	5.1085	5.0661	5.0224	4.9773	5	6.1599	4.9773	6.96	5.375	4.7549	4.6724	5.1293	5.1497	5.0875	5.4429	5.0661	5.3923	5.4594	4.9307	5.2095	5.2095	5.2479	5.4094	5.3923
18	21	1|2	NLRC5	Q86WI3	JHU25848.B18C21R2	4.5546	4.6724	5.2095	5.0661	5.0661	4.9773	4.9069	4.9307	4.8826	4.8074	4.8826	4.9307	5.0444	5.0224	4.858	4.9307	5.4263	4.8826	5.2479	5.4757	4.8826	4.9773	5.0661	5	4.858	4.9307	4.9542	5.1293	5.6865	5.0444	5.1293	4.9773	4.9307	4.9307	6.6724	5.0224	5.0444	5.0875	5.8202	5.0875	5.1898	4.8826	5.0444	5.0444	4.9542	4.9542	5.3219	5.0224	4.9773	5.0224	5.0224	5.0224	5.0875	6.0444	4.9773	7.1085	5.4757	4.6724	4.6724	4.8074	5.0661	4.9307	5.5699	4.9773	5.4919	4.9542	4.7004	5.4757	5.1085	5.2479	5.5699	5.3219
18	22	1|2	SLC45A4	Q5BKX6-3	JHU24644.B18C22R2	4.5546	4.6439	5.3038	5	5.2854	4.9773	4.858	4.8074	4.9542	4.8074	4.9307	5.0661	5.3399	4.9773	4.858	5.2479	5.3576	5.1085	5.1898	5.7142	4.9542	5	5.2479	4.9773	5.3038	5.1293	4.9542	5.0661	5.7682	5	5.2288	5.0661	4.9773	5	7.0444	5	5.3219	5.1085	5.7944	5	5.3038	4.9773	5.1699	5.1293	5.0661	4.9773	4.9773	5.0224	5.0224	5.2095	5.1085	5	5.0224	6.3038	4.9773	7.5736	5.7814	4.7004	4.6147	4.7814	5.1497	5	5.585	5.2479	5.5236	5.2095	4.8074	6.0444	5.5236	5.3219	6.1085	5.6439
18	23	1|2	SLC4A7	Q9Y6M7	JHU17763.B18C23R2	4.585	4.6439	5.2288	4.9307	5.3219	5.0444	4.9069	4.8074	4.858	4.9069	4.9307	5.1497	5.1293	4.9307	5.2288	5.1085	5.3219	5.0224	5.2095	5.2095	5.0444	4.9542	5.3038	4.9307	4.8826	4.9307	4.9307	5.1898	5.8826	5	5.0661	4.9773	5.0224	4.9069	6.1396	4.9773	5.1293	4.9773	5.6294	4.9773	5.0224	4.9307	5.1293	5.1898	4.9307	4.9307	5.0224	5.0224	4.9542	5.0661	5	5.0444	5	5.9069	4.9542	6.5925	5.2668	4.7004	4.585	4.858	5.0444	4.9773	5.3038	5.0875	5.3399	5.0444	4.7549	5.2668	5	4.9773	5.4094	5.0224
18	24	1|2	UBE2Q1	Q7Z7E8	JHU25696.B18C24R2	4.5236	4.6724	5.9069	5.1898	5.6865	5.5392	5.2095	5.1085	4.9773	4.9773	4.9307	5.0875	5.7279	5.2479	4.9773	5.7415	6.3399	5.2854	5.6582	6.9542	5.2854	5.5236	5.8704	5.4094	5.0875	5.1699	5.1085	5.7142	5.9189	5.0661	5.375	5	5.3399	5.0661	7.7108	5.2288	5.2095	5.2479	7.5236	5.2288	5.3923	5.0224	5.5999	5.4594	5.1085	5.0875	5.0661	5.7944	5.5236	5.3038	5.0444	5.3399	5.0444	7.4959	5.2668	8.9263	7.0607	4.7004	4.7004	5.1497	5.3219	5.3038	6.8329	5.375	6.5774	6.4998	5.0444	7.1948	6.8392	6	7.2808	6.8826
18	25	1|2	IGF2R	P11717	JHU25638.B18C25R2	4.5546	4.7279	5.1085	4.9542	5.2479	5	4.8826	4.7814	4.858	4.8074	4.8826	4.9069	5.2095	4.9773	4.9307	5.1699	5.3923	4.9542	4.9307	5.3399	4.8826	5.0224	5.0875	5.0444	4.9307	4.9069	4.9307	5.0875	5.5078	4.9773	5.0444	4.9542	4.9307	4.9542	6.2668	5	4.9542	5.0224	5.6865	5.0224	5.1898	4.9069	5.1497	5	4.9773	4.9542	5	5.0224	5.0661	4.9773	5	4.9542	5.0224	5.6294	5	6.4594	5.3923	4.7004	4.7279	4.9307	5.1898	4.9773	5.2479	5	5.3038	4.9542	4.8074	5.1497	4.9773	5.0224	5.4919	5.1699
18	26	1|2	NPTN	Q9Y639-1	JHU16888.B18C26R2	4.5236	4.6147	5.3219	4.9773	5.4757	5.0661	4.9542	4.9307	4.8826	4.8329	4.9069	4.9307	5.1293	4.858	4.858	5.0661	5.3399	5.1293	5.1293	5.5236	4.9773	5.0444	5.2288	4.9307	4.9307	4.9542	4.8826	5.3219	6.5699	4.9542	5.1293	4.9773	4.9307	4.9542	6.3309	4.9773	5.0224	5.0661	5.8074	5.0224	5.1497	4.858	5.1699	5.0224	4.9307	4.9307	5.0224	5	5.0224	5.0444	5.1497	5.0224	5.0444	6.0334	5	7.1241	5.4919	4.6724	4.6147	4.7279	5.0224	4.9773	5.4757	5	5.4919	5	4.8329	5.2095	5.1293	5.0224	5.4094	5.6147
18	27	1|2	TGS1	Q96RS0	JHU24688.B18C27R2	4.5236	4.7814	5.3576	5.1898	5.1699	5.3576	4.9307	4.8826	4.9069	4.8826	4.9069	5.0444	5.1293	5.8202	4.9773	5.1699	5.4263	5.5546	5.2288	5.7549	5.4594	5.1085	5.0661	5.0875	5	5.1497	4.9307	5.2854	5.4919	5.0224	6.5236	5.0444	9.5157	5.2095	6.3663	5	5.0661	4.9773	5.8826	5.1085	5.2854	5.0224	5.1497	5.1085	5.0444	5	4.9773	5.0444	5.1497	9.8673	5.9425	5.0444	4.9773	6.3663	4.9773	7.4512	5.375	4.7279	5.4429	4.9307	5.2854	5.2095	5.7549	5.3576	5.4263	5.0661	4.858	5.4594	5.5078	5.1497	5.585	5.4919
18	28	1|2	AKAP13	Q12802-2	JHU25735.B18C28R2	4.5546	4.6439	5.0444	5.0661	5	5.0661	4.9069	4.858	4.8329	4.858	4.9307	4.9773	5.1497	4.8826	5.0224	4.8826	5.3399	4.8826	5.2668	5.3576	4.9773	5.0661	5.0875	4.9542	4.9069	4.9542	4.9773	5.2479	5.3219	5	5.1497	4.9307	4.9542	4.9542	6.3129	4.9542	5.0875	4.9773	5.2854	5.0875	5	4.9069	5.1085	5.0224	5.0224	4.9542	5.0224	5.0661	5.5392	5.0224	4.9542	5.0224	5.0444	5.8948	5.0444	6.4919	5.375	4.7814	4.7004	5.0224	5.0875	5.0224	5.4094	5.0444	5.375	4.9307	4.8329	5.375	5.1085	4.9773	5.3038	5.3219
18	29	1|2	IKZF4	Q9H2S9	JHU24707.B18C29R2	4.5236	4.585	5.0224	5.0661	5.0444	4.8826	4.9542	4.9773	4.8329	4.8329	4.9542	4.9542	5.0444	4.8826	4.8329	4.9542	5.1085	4.9542	5	5.0661	4.9069	5.0224	5	4.9542	4.8826	5	4.9069	5.0224	5.1085	4.9773	5.0661	4.9773	4.9773	4.9069	5.9189	5.0224	4.9773	4.9307	5.5078	4.9542	5.0875	4.9542	5.1085	5.0661	4.9307	4.9307	4.9773	4.9542	5	4.9773	4.9773	5.0444	5.0444	5.5078	4.9773	6.5392	5.1293	4.8074	4.6724	4.7814	5.0224	5.0444	5.3038	4.9542	5.0444	4.8329	4.7004	5.1085	4.8074	5	5.3399	5.1699
18	30	1|2	LRRC14B	A6NHZ5	JHU25849.B18C30R2	4.5236	4.6724	5.2854	5.0444	5.9773	5.0661	5	4.9307	4.9542	4.8329	4.9069	5.0875	5.4094	5.2668	4.9307	5.0661	5.5546	5.5236	5.1293	5.8329	5.0661	5.2668	5.4094	5	4.9773	4.9773	4.9542	5.6724	7.8796	5.0224	5.1699	4.9773	4.9773	5.0224	6.6366	5.0224	5.9773	5.0444	5.9542	5.1085	5.2479	4.9542	5.3219	5.2668	4.9773	4.9542	4.9773	5.0875	5.0444	4.9773	5.0875	5.0224	5.0444	6.4998	5.0224	7.4717	5.7682	4.7549	4.6724	4.7814	5.1699	5.0875	5.6582	5.0444	5.858	5.0224	4.8329	5.7279	5.4263	5.2288	5.6865	5.3576
18	31	1|2	SPTBN2	O15020	JHU25815.B18C31R2	4.5236	4.7549	5.1699	4.9542	5.0224	4.9773	4.8826	4.9773	4.8826	4.8074	4.9542	4.9773	5.1898	4.8329	4.9307	4.9773	5.3399	4.9069	5.0875	5.4094	4.8826	4.9542	5	4.9069	4.8826	5.0224	4.9069	5.0875	5.1085	5.0444	5.0661	4.9542	5	4.9542	6.3837	4.9773	5	4.9542	5.7279	5	5.1085	4.9773	4.9773	5.0661	4.9307	4.9307	5	5.0444	5.0224	5	5.0444	4.9773	5.0224	6.1293	4.9773	6.7616	5.3219	4.6724	4.7004	4.8826	5	4.9542	5.3923	4.9542	5.2668	4.9069	4.7549	5.1497	5.0444	4.9069	5.4263	5.2288
18	32	1|2	ADGRF1	Q5T601	JHU24650.B18C32R2	4.5236	4.6439	5.3399	5.0224	5.0224	4.9773	4.9307	4.8329	4.8826	4.8826	4.9069	4.9069	5.1699	4.9542	4.8826	4.9773	5.1699	5	4.9773	5.4263	4.8826	4.9773	5.0444	4.9773	4.8826	4.9542	4.9542	5.0444	5.1497	5	5.1085	4.9542	4.9069	4.9773	6.098	5	4.9773	4.9069	5.5546	5.0444	5.0444	5.0224	4.9773	5.0224	5	4.9307	4.9773	4.9542	5.0661	5.0224	4.9773	5	5.0661	5.7549	5	6.9715	5.2479	4.7279	4.7004	4.7279	5.0661	5	5.3576	4.9542	5.2479	4.8074	4.7549	5.3576	4.8826	4.9773	5.6147	5.5078
18	1	3|4	HIGD1C	A8MV81	JHU25684.B18C1R4	4.585	4.6724	5.5546	5.0444	4.9773	4.8329	4.9307	4.858	4.9307	4.858	5.0224	4.9069	4.9542	4.9069	4.858	5.0661	5.1085	5	4.9069	5.7004	4.9542	5.1293	4.9542	5.0661	4.858	4.9542	4.9307	5.1497	5	5	5	5.0224	4.9773	4.9773	4.9542	4.9307	5.1497	4.8826	6.7211	4.9773	5.2479	4.9069	5.7549	4.9069	4.9773	4.9307	5.0224	5.1085	5	5.0224	4.9307	5.0444	4.9542	7	5.0661	8.5718	4.858	4.6724	4.7279	4.8074	5.1898	5	6.2479	5.0224	4.8826	5.2479	4.8074	4.7004	6.0334	4.7549	6.8074	4.7549
18	2	3|4	SPRED2	Q7Z698	JHU16998.B18C2R4	4.585	4.6439	5.0224	5.1085	4.9542	4.858	4.858	4.9069	4.8826	4.858	4.9069	4.8826	5.2095	4.9307	5.0224	4.9307	5.3576	4.9069	5.1293	5.2288	4.858	4.9542	5.1085	4.9773	4.858	4.9542	4.9307	5.0875	5.5392	5	5.0875	4.9773	5.0875	5	6.1799	5	5.0444	4.9542	5.5236	5.0224	5	4.8826	4.9542	5.0661	5	4.9542	4.9307	4.9773	5	4.9773	4.9307	5	4.9307	5.585	4.9773	6.1396	5.3219	4.6724	4.6439	4.7549	5	4.9542	5.1898	4.9773	5.1293	4.8826	4.8074	5.2479	4.9307	4.9307	5.2668	5.3576
18	3	3|4	MYSM1	Q5VVJ2	JHU18007.B18C3R4	4.5546	4.585	5.1293	4.9542	5.0875	4.9542	4.858	4.9542	4.9069	4.9069	4.9307	4.9307	4.9773	4.8826	5.0224	4.9542	5.1085	4.9069	5.1497	5.2095	4.9069	5	5.0875	4.9069	4.9069	4.9773	4.9542	5.1085	5.1699	5	5.1085	5	4.9542	5	5.9425	5	5.0661	4.9069	5.7415	5	5.1898	4.9069	4.9773	4.9307	4.9773	4.9773	5.2854	4.9773	5.2479	5.1699	5.1497	5.0444	4.9773	6.0553	5.2288	6.7748	5.3399	4.7279	4.7004	4.9307	4.9773	4.9773	5.3399	5.1293	5.1898	5.2288	4.7814	5.3576	5.0661	5	5.4429	5.2854
18	4	3|4	PDS5B	Q9NTI5	JHU25628.B18C4R4	4.585	4.6147	4.9542	5.0224	4.9069	4.858	4.9069	4.858	4.8826	4.858	4.8826	4.8826	4.9069	4.8329	4.8074	4.858	4.9307	4.8826	4.9069	4.8826	4.9069	4.9542	4.9069	4.9307	4.8826	4.9773	4.9069	5.0444	5.0444	5	5.0224	4.9773	4.9069	4.9773	5.2095	4.9307	4.9069	4.8826	5	4.9773	5.1497	4.858	4.9069	4.9069	4.9069	4.9773	4.9307	5.0444	4.9542	4.9542	4.9773	5	4.9307	5.0224	5	4.8329	4.7814	4.7004	4.6724	5.0444	5	4.9542	5.1085	5	4.7549	4.7549	4.7279	4.7279	4.7279	4.7814	4.7814	4.7814
18	5	3|4	CRACD	Q6ZU35	JHU17996.B18C5R4	4.585	4.6724	5.1497	5.0444	4.9773	4.8826	4.858	4.858	4.9307	4.8826	4.9307	4.9307	5.1898	4.9542	4.9542	4.9307	5.5999	5	4.9307	5.1699	4.9773	4.9307	5.0875	4.9069	4.858	5.0224	5.0444	5.0224	5.3038	4.9773	5.0444	4.9542	5.0444	4.9542	6.2946	4.9773	4.9542	5.0444	5.7682	5.0224	5.1293	4.9069	5.0224	4.9773	4.9542	5.0224	4.9542	5.0224	5.0875	5.1497	5	4.9542	5.0224	5.9069	4.9542	6.9009	5.0661	4.6724	4.6724	4.8074	5	4.9542	5.3038	5.0444	5.1497	5.0224	4.7279	5.0661	5.1293	4.9542	5.3576	5.0875
18	6	3|4	FBXW10B	O95170	JHU25689.B18C6R4	4.585	4.6724	5.1497	5.0444	5.4094	5.0224	4.8826	4.8329	4.9069	4.8329	4.9542	4.9773	5.1699	4.8826	4.9307	4.9773	5.3038	5.3399	5.1699	5.3576	4.8826	5.0224	5.2095	4.9542	4.9069	4.9307	4.9307	5.3219	6.2668	5.0224	5.0444	4.9773	5	4.9542	6.7549	5.0224	5.0661	5	5.585	5.0224	5.0224	5	4.9773	5	4.9773	5	4.9307	5.0224	5.1085	5.0224	5	5.0224	5	6	5.1898	6.8948	5.4263	4.7004	4.7279	4.8329	5.2288	4.9542	5.5078	4.9542	5.2479	4.8826	4.7814	5.1699	4.858	4.9307	5.4919	5.3576
18	7	3|4	WWC1	Q8IX03	JHU25857.B18C7R4	4.585	4.6439	5.1699	5.2288	5.0444	4.9542	4.9542	4.858	4.8826	4.9307	5	4.9542	5.2854	5.0875	4.858	5.0444	5.4594	4.9069	5.2288	5.5236	4.9307	5.1085	5.1497	5.0875	4.9307	4.9069	4.9307	5.0224	5.3399	5	5.0875	5.0224	4.9773	4.9307	6.8392	5	5.0444	5.2288	6.0112	5.0444	5.0224	4.9307	5.1085	5.0875	4.9307	4.9773	4.9069	5.0444	5.1497	5.0661	5.0875	4.9773	4.9773	6.2095	4.9773	7.1344	5.5078	4.7814	4.7279	4.8826	5.0444	5	5.7142	5.0224	5.5236	5	4.7279	5.7142	5.1085	5.1699	5.7944	5.4919
18	8	3|4	TAL1	P17542	JHU24656.B18C8R4	4.585	4.585	5.3399	5.0661	4.9773	5.0875	4.9773	4.8826	4.9773	4.9307	4.8826	4.9307	5.3576	4.8329	5.0444	5.2288	5.3399	4.9307	5.3399	5.7142	4.9307	5.1085	5.2479	4.9307	4.9542	4.9307	5	5.4094	5.4094	4.9773	5.0224	4.9542	5	5.0661	7	4.9773	5.1497	5	6.098	5.0224	5.1497	5.0224	5.1085	5.1699	5	4.9542	5.0444	5.0444	5.0661	5.0224	5.0875	5.0875	4.9542	6.4009	5.0661	7.6439	5.7682	4.6724	4.6439	5.0875	5.1497	5.0224	5.8826	5.0224	5.8202	5.0875	4.858	6.2192	5.585	5.5236	6.0224	5.6147
18	9	3|4	ULK4	Q96C45	JHU24684.B18C9R4	4.585	4.6439	5.3399	5.0224	5.1085	5.0661	4.858	4.9307	4.9069	4.8329	4.8826	5.0444	5.375	4.858	4.9542	5.2854	5.5699	5.0661	5.3219	5.7279	5.0224	5.0875	5.0661	4.9307	4.9307	4.9773	4.9307	5.1293	5.6865	5	5.1293	4.9542	5.1898	5.0224	6.9773	5	4.9773	4.9773	6.2095	5.0661	5.1898	4.9069	5.2288	5.1497	4.9773	4.9773	4.9307	5.1293	5.0661	5.0444	5	5	4.9773	6.6653	5.0224	7.9915	6.1189	4.6724	4.6439	4.9069	5.0875	4.9773	5.9773	5	5.7142	5.2668	4.858	6.098	5.4429	5.3038	5.9425	5.7004
18	10	3|4	RBBP6	Q7Z6E9	JHU25736.B18C10R4	4.5546	4.585	5	4.9542	5.0224	4.9069	4.8074	4.858	4.858	4.7814	4.8826	4.8826	5.0875	4.8329	4.8826	4.9773	4.9773	4.9069	4.9542	5.0875	4.8826	5	5.0444	4.8826	4.8329	4.9542	5.0661	4.9542	5.1085	5.0224	5.0224	4.8826	4.9773	5.0444	5.6582	4.9542	5	4.9307	5.3576	4.9773	5.1898	4.9069	5.0661	5.0444	4.9542	5	4.9069	4.9307	5	5.0224	4.9542	5.0224	4.9542	5.6582	5.0444	6.1699	5.2668	4.6439	4.7279	4.7814	5.2095	5	5.2095	4.9542	5.2288	5.0661	4.7004	5.1699	4.8074	5.0875	5.1293	5.2668
18	11	3|4	TPSG1	Q9NRR2	JHU25692.B18C11R4	4.585	4.6147	5.375	4.9542	5.5999	4.9542	4.9069	4.8826	5	4.8074	4.9069	5.0661	5.2668	4.8329	5	5.1497	5.5078	5.4094	5.2479	6.2384	4.9542	5.1085	5.3399	4.9773	4.9069	4.9307	4.9773	5.1293	7.0279	4.9773	5.1293	4.9542	5.2288	4.9542	6.7814	4.9773	5.1085	4.9542	5.9658	5.0444	5.2288	4.9542	5.3576	5.2479	4.9773	5.0224	5.0444	5.0875	5.1898	5.1085	5	5.0444	4.9542	6.5236	4.9773	7.6511	5.8074	4.7004	4.6724	4.858	5.1293	4.9773	5.8455	5.0444	5.6147	5.1497	4.8329	6.0661	5.5699	5.4594	6.0768	5.8948
18	12	3|4	TSNARE1	A0AVG3	JHU17103.B18C12R4	4.5546	4.6439	5.3219	5.0444	5.0875	5.0875	4.9542	4.9069	4.9069	4.8329	4.9773	4.9773	5.3038	4.8826	4.9542	5.0444	5.4263	4.9307	5.6865	5.5236	5	5.1085	5.1293	5.0661	5	4.9307	4.9307	5.1699	5.7415	5.0224	5.1497	4.9542	4.9542	4.9773	6.6795	4.9542	5.1293	5.0875	5.6147	5.0444	5.1085	4.9307	5.375	5.1085	4.9773	4.9542	4.9307	5.0444	5.0224	5.0224	4.9542	4.9542	5	6.2668	5.0661	7.4838	5.585	4.7814	4.6439	4.8329	5.0224	4.9773	5.2479	4.9773	5.4263	5.2854	4.7279	5.858	5.0661	5.2095	5.7549	5.375
18	13	3|4	CEP250	Q9BV73	JHU25816.B18C13R4	4.5546	4.6439	5.1699	4.9542	5.0875	4.8826	4.858	4.9069	4.858	4.8074	4.8826	4.9307	5.0224	4.8074	5	4.9542	5.0875	4.9542	5.1898	5.2095	4.8826	5.0444	5.0875	4.8826	4.8826	4.9773	4.9773	4.9773	5.0661	5.1293	5.0224	4.9307	4.9773	4.9307	5.9542	4.9542	4.9542	4.9542	5.3219	4.9773	5.0875	4.8826	4.8826	4.8826	5.0444	5.0444	4.9773	5	4.9773	5	4.9542	5	4.9307	5.8704	4.9773	6.4346	5.2479	4.6439	4.6439	4.8826	5.0875	4.9542	5.3219	4.9542	5.1898	4.9307	4.7004	5.0224	4.7549	4.858	5.3219	5.3038
18	14	3|4	UBXN7	O94888	JHU24681.B18C14R4	4.6147	4.7814	5.6865	5.1085	5.3038	5.8202	7.8673	5.0661	5.0224	4.9307	5.0661	8.1749	5.4094	5.0224	6.0224	5.5699	5.7549	5.1085	5.4594	6.0661	5.3923	5.4263	9.3707	5.0444	5	5.2095	4.9773	6.0112	7.6689	5.3923	5.3923	4.9542	5.4094	4.9773	7.1396	5.0444	5.4429	5.3399	6.6073	5.6439	5.4429	5.0875	5.3576	5.3576	5.1293	5.2288	5.0875	5.2479	5.2854	5.1085	6.4676	5.2288	5.0224	6.7682	5.0444	7.8857	5.858	4.7549	4.7004	5.1497	5.2479	5	6	5.1699	5.9069	5.8202	5.0875	7.3923	6.0112	7.1447	6.5699	6.0768
18	15	3|4	KIF4B	Q2VIQ3	JHU17998.B18C15R4	4.5546	4.6439	5.1085	4.9542	5.0224	4.9069	4.8074	4.8329	4.8826	4.858	4.8826	4.8826	5.2095	4.9069	4.9773	5	5.1898	4.9307	4.9773	5.0444	4.8826	4.9773	5.1497	4.9307	5	4.9542	5	5.1497	5.0444	4.9773	5.0224	4.9307	4.9773	4.9069	5.5546	5	5.1497	4.9069	5.3576	5.0875	5.1898	4.9307	5.1085	4.9542	4.9307	5	4.9773	5	4.9773	5.0224	5.0224	4.9773	4.9542	5.4263	4.9542	5.8704	4.9542	4.6724	4.7004	4.7279	5.1085	5	5.1497	5	4.8329	4.8826	4.7004	4.8826	4.8329	4.8074	5.1497	5.0224
18	16	3|4	ELOA3P	Q8NG57	JHU25705.B18C16R4	4.6147	4.585	5.3399	4.9542	5.2668	4.9069	4.858	4.858	4.9069	4.9069	4.9773	4.9307	5.2095	4.8826	4.858	4.9773	5.4263	5.0661	4.9542	5.2288	4.9069	4.9773	5.0444	4.9069	4.9069	4.9069	4.9542	5.0875	5.7814	4.9542	5.0875	5.0224	4.9773	4.9773	5.8826	5	5.1085	4.9069	5.4919	4.9307	5.1898	4.9542	5.0875	4.9307	4.9307	4.9773	4.9542	5	5	4.9773	5	5	4.9773	5.8704	4.9542	6.7004	5.0875	4.6724	4.6724	4.7549	5.0661	4.9773	5.375	5.0224	5.1699	4.8329	4.7279	5.0661	4.8074	4.9069	5.2854	5.0875
18	17	3|4	SEPTIN8	Q92599	JHU24711.B18C17R4	4.585	4.6724	5.2095	5.0224	5.0444	5	5	4.858	4.8826	4.858	4.9307	5.0444	5	4.8074	4.9307	5.0875	5.2668	4.8826	5.0875	5.3923	4.8826	4.9307	5.0444	4.9542	4.8826	4.9542	4.9773	5.2095	5.3399	4.9773	5.0224	4.9773	4.9773	4.9542	6.3129	4.9773	5.0661	4.9542	5.8329	4.9542	5.0224	4.9307	5.1699	5	5	4.9773	4.9307	4.9773	5.1293	4.9773	4.9773	5	4.9542	6.0553	4.9773	7.2808	5.5999	4.6147	4.6724	4.7814	5.0875	5.0444	5.3923	4.9542	5.2854	4.9542	4.7549	5.4263	5.1085	5.0661	5.5392	5.3219
18	18	3|4	PRDM2	Q13029-2	JHU25791.B18C18R4	4.5546	4.585	5.1085	4.9773	4.9307	4.858	4.858	4.858	4.9069	4.8329	4.9307	4.9307	5.0224	5	4.858	4.9542	5.2095	4.9069	5.0444	5.1497	4.8329	5	5.2288	4.9307	4.9773	4.9307	4.9773	5	5.1497	5	5.0224	4.9542	4.9773	4.9542	5.8329	5	4.9069	4.9069	5.4594	4.9307	5	4.9307	5.0444	4.9307	4.9307	5	4.9307	4.9542	5.0444	4.9773	4.9773	4.9773	4.9773	5.5699	5	6.1497	5.0875	4.6439	4.6724	4.858	5.0224	5.0444	5.2479	4.9773	5.0444	5	4.8329	5.1699	4.9542	4.8329	5.1085	4.9307
18	19	3|4	STPG4	Q8N801-2	JHU25708.B18C19R4	4.585	4.6439	5.1293	4.9542	4.9542	4.9542	4.8329	5	4.858	4.8329	4.8826	4.858	4.9307	4.858	4.9069	4.8826	5.1293	4.858	4.9069	5.1699	4.8329	5.0444	5.1699	4.9307	4.9069	4.9307	4.9307	4.9773	5.1497	5	5.0444	5.0224	5.0444	4.9307	5.6724	5.0444	5.0224	4.9307	5.5078	4.9773	5.0875	4.9307	5.1293	5.1085	4.9542	4.9542	4.9069	5	4.9773	5.0224	4.9542	5.0224	4.9307	5.7279	4.9542	6.2288	5.1085	4.6439	4.6724	4.8826	5.0444	4.9773	5.3576	5	5.1085	5.0661	4.7279	5.1293	4.9069	4.8826	5.2095	4.9542
18	20	3|4	FYB1	O15117-3	JHU17149.B18C20R4	4.5236	4.585	4.9773	4.9069	4.9773	4.9307	4.9069	4.858	4.8329	4.8826	4.8826	4.9069	4.9542	4.8826	5.0224	4.9307	5.2288	4.9307	4.9542	5.2095	4.858	5.0444	5.0444	4.9307	4.8826	4.9773	4.9307	5.0661	5.0875	5.0224	5.0875	5.0224	5.0224	4.9542	5.7279	4.9773	5.0444	4.9069	5.4919	5.0444	5.0444	4.9069	4.9307	5	4.9773	4.9307	5.0444	5.0224	4.9773	4.9773	5	4.9542	4.9542	5.8329	5.0661	6.2946	5.1085	4.6147	4.7004	4.9069	5	5	5.4094	4.9773	5.2095	4.8329	4.8074	5.1699	5.0224	4.9542	5.2095	5.1293
18	21	3|4	ANKRD30A	R4GNA2	JHU25824.B18C21R4	4.5546	4.585	5.1497	4.9773	5.1085	5.0444	4.8826	4.8329	4.8074	4.8329	4.9307	4.9069	5.1293	4.9069	4.8826	4.9307	5.1293	5.0444	4.9773	5.2854	4.9542	5.0224	5.1497	4.9307	4.8826	5	4.9542	5.1085	5.1497	5.0224	5.0661	5.0224	4.9542	5.0224	6.1699	4.9773	4.9307	4.858	5.7279	5.1085	4.9773	4.8826	5.0444	4.9069	4.9307	4.9307	5	4.9773	4.9773	4.9542	5	5.0224	4.9773	5.8704	4.9542	6.4919	5.2479	4.7004	4.6724	4.8329	5.0875	4.9307	5.3399	5.0224	5.1497	5.0661	4.8074	5.3038	5.0224	4.9307	5.4429	5.5546
18	22	3|4	RUBCN	Q92622	JHU24647.B18C22R4	4.585	4.585	5.4919	5.0875	5.6865	5.0224	4.858	4.9542	4.8826	4.9069	4.9773	4.9542	5.1898	5.0444	4.9307	5.2288	5.3038	5.2854	5.0875	5.6724	4.9773	5.0661	5.3576	4.9773	5.0224	5.1293	5.0224	5.4094	6.7279	5.0875	5.0661	5.0875	5.0875	5	6.5699	5	5.0224	5.2288	5.9658	5.2095	5.2479	4.9069	5.1699	5.1293	5.0444	4.9773	4.9542	5.1497	5	5.0224	5	4.9542	4.9773	6.3487	5.0444	7.4136	5.5078	4.6439	4.6724	4.8329	5.1699	5	5.7415	5.0661	5.5699	5.1699	4.9069	5.6582	5.3219	5.3923	5.7142	5.4594
18	23	3|4	ESPN	B1AK53	JHU18073.B18C23R4	4.6147	4.6147	5.0875	4.9773	4.9069	4.9542	4.8826	4.8826	4.8329	4.8329	4.9307	4.8826	4.9542	4.9069	5	4.9307	5.2479	4.9307	4.9542	5.1293	5.0661	5.0224	5.0661	4.9773	4.8826	4.9773	4.9542	5	5.0875	5.0224	5.0444	5.0661	4.9773	4.9069	5.6439	5.0661	5.0875	4.9307	5.3576	4.9773	5.1085	4.9307	5	5.0444	4.9307	4.9773	4.9542	4.9773	5	4.9773	5	5	4.9307	5.6724	5	6.2192	5.2095	4.7549	4.7004	4.7004	5	4.9307	5.3038	5.0224	5.1085	4.9542	4.8329	5.2095	4.8074	4.9773	5.1293	5.1293
18	24	3|4	ZBTB38	Q8NAP3	JHU25667.B18C24R4	4.6147	4.7549	5.585	4.9542	5.2854	5.2854	4.858	4.9307	4.9069	4.9307	4.9307	4.9307	5.2288	4.9307	5.0444	5.1497	5.7415	5.0444	5.1699	5.7415	4.9307	5.1293	5.1497	5.0224	5	4.9307	5.0444	5.3399	5.7142	5.0444	5.1898	5.0224	5.1085	4.9773	6.9425	5.0444	4.9307	4.9542	6.4263	5.0444	5.1898	4.8826	5.2288	5.2479	4.9542	4.9542	5.0224	5.1898	5.1497	5	5	5.1898	5.0224	6.6724	5.0444	7.8329	6.3487	4.7549	4.7004	4.8074	5.0875	4.9542	6.1085	5.1085	5.7415	5.4919	4.858	6.6865	6.0444	5.5078	6.3129	5.7279
18	25	3|4	CARMIL2	Q6F5E8	JHU25631.B18C25R4	4.585	4.6147	4.9542	5.0224	5.2668	4.9069	4.9069	4.8826	4.858	4.8329	4.9773	4.8826	5.0224	4.9542	4.9542	5.0661	5.3576	4.8826	4.8826	5.3038	4.9773	4.9542	5.0224	4.9542	4.9069	4.9542	4.9069	4.9773	5.5699	5.0224	5.1293	5.0444	5.0224	5	6.1997	5	5.3038	4.9773	5.5392	5	5.0661	4.9542	5.0444	5.0661	5	4.9069	4.9542	5	5.0224	5.0875	4.9542	4.9773	4.9542	5.8329	4.9542	6.6439	5.3576	4.7279	4.7004	4.8074	5.0875	4.9542	5.4094	5.0444	5.1085	4.8826	4.7279	5.2288	5.1497	5.0444	5.3219	5.1898
18	26	3|4	SLC30A10	Q6XR72	JHU17488.B18C26R4	4.585	4.7279	5.1085	5.0444	4.9307	4.858	5	4.9307	4.858	4.8826	4.9069	4.8826	5	4.9069	4.8826	5.0875	5.2095	4.9542	4.9542	5.2854	4.8826	4.9307	5	4.9307	4.858	4.9773	4.9542	5.1699	5.0661	5.0224	5.0875	5	4.9773	4.9307	6.0661	4.9773	5	4.9069	5.6439	5	5.1293	4.9307	4.858	4.8826	4.9773	4.9307	5	5	5	5.0224	4.9307	4.9542	4.9307	5.8948	5.0444	6.4838	5.1085	4.6724	4.6439	4.7814	5.1293	4.9542	5.3219	5.0224	5.0875	5	4.8826	5.1699	4.858	4.9307	5.2668	5.2854
18	27	3|4	RAD52	P43351	JHU24692.B18C27R4	4.585	4.6724	5.2288	5.0444	5.2668	5.0224	4.9069	5.1699	4.9307	4.9542	5.0875	4.9773	5.3038	5.0661	5.0224	5.0661	5.2288	5.0875	5.0224	5.5392	4.9542	5.0875	5.2095	5.0661	4.9069	5.1293	4.9542	5.3038	5.2479	5	5.2288	5.2095	5.2288	5.0875	6.0224	5	4.9542	4.9307	5.7004	5.0661	5.2479	5	5.0875	5.1699	4.9307	5.1497	5.0444	5.1497	5.0875	5.1898	5.0875	5.1497	5.1497	6.1085	5.0875	6.8138	5.6147	4.7004	4.7004	4.8329	5.1699	4.9773	5.6439	5.0224	5.2479	5.1898	5.0661	5.2854	5.1085	5.0875	5.7814	5.375
18	28	3|4	CBWD5	Q5JTY5	JHU25721.B18C28R4	4.6147	4.6147	5.858	5.2479	5.8329	5.6439	4.9773	5.1699	4.9069	5.1085	4.9307	5.2668	5.7004	5.2095	5.0875	5.4094	6.4838	5.2288	5.7279	6.7142	5.3923	5.3576	5.7142	5.0444	5.0875	4.9542	4.9773	5.5392	7.0444	5	5.5078	4.9773	5.4919	5.0444	7.9278	5.0224	5.2095	5.2479	7.1548	5.1898	5.4094	4.9773	5.6294	5.5999	5	5.0661	5	5.4757	5.3399	5.1085	5.0224	4.9773	5.0444	7.2946	5.0875	8.7432	6.8329	4.8329	4.858	5.1699	5.3399	5	6.6073	5.1497	6.6073	6.8517	5.1699	7.0768	6.0334	6.3219	7.224	6.9009
18	29	3|4	FMNL3	Q8IVF7-3	JHU24685.B18C29R4	4.6147	4.7549	5.1699	5	5.0224	4.9542	4.8329	5	4.9773	4.8329	4.9307	4.9542	4.9773	4.9542	5	4.9773	5.375	4.9773	5	5.4429	5	5.1898	5.375	4.9069	4.9773	4.9773	4.9773	5.2095	5.1699	5.0875	5.0661	5	5	5	6.2668	4.9773	4.9542	4.9542	5.6865	4.9773	5.0444	4.9069	5.0444	5.1085	4.9542	5	4.9542	5.1293	5.0875	4.9773	5	4.9542	4.9773	6.1599	5.0224	6.8517	5.3576	4.6724	4.6439	4.7549	5.1898	5.1085	5.4429	4.9773	5.2095	4.9542	4.8074	5.2479	5.2479	5.1699	5.2288	5.3038
18	30	3|4	DHX34	Q14147	JHU25767.B18C30R4	4.585	4.7004	5.2854	5	5.5699	4.9773	4.9069	4.9542	4.8826	4.8329	4.9069	5.0444	5.0224	4.858	4.9542	5.0661	5.4429	5.1699	5	5.4429	4.9307	5.0661	5.0875	4.9307	4.9542	4.9542	5	5.3038	6.5699	5	5	5.0444	5.0661	4.9542	6.1799	5	5.1085	4.9069	5.7549	5.0224	5.1085	4.9307	5.1898	5	4.9542	4.9542	4.9542	5.0444	5.0661	4.9542	4.9542	5.0224	4.9307	6.1085	5.0224	7.1033	5.4594	4.6439	4.7279	4.7814	5.1293	4.9773	5.4919	4.9773	5.1898	4.9542	4.9069	5.375	5.1497	5.0661	5.5078	5.4594
18	31	3|4	SRCIN1	Q9C0H9	JHU24613.B18C31R4	4.5546	4.7004	5.2854	5	5.0444	5.0444	4.9069	4.9773	4.9307	4.8074	4.9773	4.9069	5.0661	4.9773	5.0224	4.9542	5.1898	4.9773	4.9542	5.4429	5.0224	5.1497	5.2288	4.9542	4.8826	5	4.9773	5.0661	5.375	5	5.0661	5	4.9542	4.9307	6.6724	5.0444	4.9773	5.0444	5.7004	5	5.0875	4.9069	5.1497	5.0224	4.9542	4.9542	4.9773	5.0661	5	5.0224	5.1293	4.9773	5	6.0444	5.0875	7.0661	5.1898	4.7279	4.8329	4.7814	5.0875	5	5.585	5.0444	5.2479	4.9542	4.6724	5.375	5.0875	5	5.3923	5.3038
18	32	3|4	ZFP1	Q6P2D0	JHU24655.B18C32R4	4.585	4.6147	5.1898	5.0224	4.9307	4.9069	4.9069	4.9542	4.9069	4.858	4.9542	4.8826	4.9773	4.8826	4.9773	5.0444	5.1699	4.8826	5.0661	5.0875	4.858	4.9542	5.0224	4.9773	4.8826	4.9069	4.9542	5	5.0875	5.0224	5.0661	4.9773	5.0224	4.9307	5.7549	4.9773	4.9307	4.9773	5.3923	5.0444	5.0875	4.9542	5.1293	4.9542	5.0224	4.9773	5.1085	5	5.0444	5.0224	5.0224	4.9773	5.0224	5.5546	5	6.6865	5.1085	4.7004	4.6724	4.7814	5.0661	5	5.375	5.0444	5.0875	4.858	4.7279	5.0875	4.8074	5.0661	5.2288	5.1898
18	1	5|6	LY75-CD302	O60449	JHU25647.B18C1R6	4.585	4.6724	5.0444	4.9773	4.9773	4.8329	4.8329	4.8329	4.858	4.858	4.9773	4.8826	4.9773	4.8826	4.8826	4.8826	5.1898	4.9069	4.9542	5.1497	4.8329	4.9542	5.0444	4.9069	4.8826	4.9307	4.8826	4.9773	5.1497	5	5.1085	4.9542	4.9307	4.9773	5.9658	4.9307	5.1497	4.9307	5.6439	4.9542	5.0875	4.9069	4.9307	4.9773	5.0444	4.9542	4.9773	4.9773	4.9307	5	5	4.9773	4.9542	5.7004	5.0444	6.4179	5	4.7279	4.7004	4.8074	5.0661	5	5.3399	5	5.0444	4.9069	4.7004	4.9307	4.7814	4.9307	5.3038	5.1898
18	2	5|6	DBX2	Q6ZNG2	JHU17435.B18C2R6	4.5546	4.6439	5.1085	4.9773	4.9307	5.0875	4.9307	4.8074	4.8826	4.8074	4.9307	4.9069	5.4263	5	4.9307	5	5.2095	4.9307	5.0444	5.3923	4.858	5.0875	5.2668	4.9542	4.9542	4.9542	4.9773	5.1497	5.0661	4.9542	5.1497	4.9307	4.9542	4.9773	6.2946	5	5.0875	5.0224	6	5.1497	5.1293	4.8826	5.1898	4.9069	4.9307	4.9307	4.9542	5.0224	4.9773	5.0444	4.9773	4.9542	4.9773	6.3309	5.3399	7.6257	5.6724	4.7549	4.7279	4.7549	5.2288	4.9773	5.7682	5.0875	5.2668	5	4.9307	5.5078	5.1898	4.9542	5.585	5.4429
18	3	5|6	BRD1	O95696	JHU18654.B18C3R6	4.5546	4.6147	4.9542	5.0224	5.2095	4.9069	4.8329	4.8074	4.8826	4.8074	4.9307	4.9069	5.0444	4.9069	4.9069	4.9069	4.9542	4.8826	4.9542	5.0875	4.858	4.9307	5.0661	4.9069	4.9069	5	4.9069	5	5.3576	5	5.0224	4.9542	4.9307	4.9773	5.4919	4.9542	4.9542	5.0224	5.1699	4.9773	5	4.9069	5.0661	4.9542	4.9069	4.9542	4.9069	4.9307	5	4.9542	4.9542	5.0224	4.9773	5.3219	4.9773	5.6582	4.9542	4.7814	4.7004	4.7549	5.0875	4.9542	5.2854	4.9542	4.9542	4.8826	4.7549	4.9542	4.9069	4.8329	5.0661	4.8074
18	4	5|6	C4orf45	Q96LM5	JHU25706.B18C4R6	4.585	4.6439	5	4.9542	5.0875	4.9069	4.8826	4.8329	4.858	4.8329	4.9542	4.858	5	4.8826	4.8074	4.9542	5.3038	4.9542	4.9307	5.2095	4.858	4.9542	5.1085	4.9069	4.9069	4.9542	4.9307	5.1497	5.1699	4.9542	4.9773	4.9542	4.9307	4.9773	6.0334	4.9069	4.9773	4.9069	5.4919	4.9773	5.2668	4.9307	5.0224	5.0444	4.9307	4.9307	4.9069	4.9542	4.9307	4.9542	5.0224	5	4.9773	5.6724	5	6.3219	5.0875	4.7279	4.6724	4.7549	5.0661	4.9542	5.3399	4.9773	5.0224	4.8826	4.8074	5	4.7814	4.9069	5.1497	4.9773
18	5	5|6	C22orf42	Q6IC83	JHU18656.B18C5R6	4.5546	4.6439	5.0444	5	5	5.0661	4.7814	4.9069	4.8826	4.858	4.9542	4.8826	5.0444	4.9542	5.0224	4.9069	5.2288	4.9542	5.0661	5.1293	4.8826	5.0224	4.9542	4.9307	4.8826	4.9069	4.9307	5.1699	5.2854	4.9773	5.0444	4.8826	4.9307	4.9773	6	4.9773	5.0661	5	5.7682	5	5.1497	4.858	5.0661	5.0224	4.9069	4.9542	4.9069	4.9542	5	4.9307	5.0444	4.9542	4.9542	5.9773	5	6.8138	5.4263	4.7279	4.7004	4.7279	5.0875	5.0661	5.4757	5	5.1293	5.0661	4.7814	5.2854	5.0224	5.1085	5.4757	5.0444
18	6	5|6	SYCE2	Q6PIF2	JHU25682.B18C6R6	4.6147	4.7004	5.3219	4.9773	5.3923	5.1085	4.9069	5.1497	4.9773	4.9542	5	5.2479	5.4094	5.0661	5.1898	5.3038	5.9542	5	5.3399	6.1497	5.0224	5.3576	6.2479	5.1085	5.3399	5.1898	5.0224	5.4263	5.3038	4.9773	5.4263	5.1293	5.2095	4.9773	7.4051	5.0224	5.1699	5.2668	6.1799	5.3576	5.2095	5.1085	5.7944	5.7142	5.0875	5.4919	5.1497	5.1085	5.0224	5.2479	5	4.9773	5.0444	7.0661	5.0444	7.9915	6.2946	4.7814	4.8074	5.1293	5.4429	4.9773	6.3576	5.1497	5.8202	5.6294	5	6.1293	6.2095	5.585	6.6582	6.9069
18	7	5|6	LMAN1L	Q9HAT1	JHU25833.B18C7R6	4.6147	4.6147	4.9773	5.0224	5.0875	4.9069	4.8329	4.8329	4.858	4.8074	4.9069	4.8329	5.0444	4.9069	4.8329	5.0224	5.2668	4.9773	5.1699	5.3576	4.8826	4.9542	5.0224	4.9542	4.858	4.9773	4.9069	5.1085	5.4429	4.9773	5.0444	4.9307	4.9542	4.9542	6.2854	4.9542	4.9542	5.0444	5.5392	4.9542	5.0661	4.8826	5.2095	4.9773	4.9069	4.9069	4.9069	4.858	5	4.9542	5.0224	5	4.9307	5.5999	5	6.6073	5.2288	4.7549	4.6439	4.7279	5.0224	5	5.3399	4.9773	5.0444	4.9069	4.7814	5.1898	4.9542	4.8826	5.2479	5.1085
18	8	5|6	ANKS1B	Q7Z6G8	JHU24646.B18C8R6	4.585	4.5546	5.2095	4.9069	5.1898	5.1898	4.8329	4.9307	4.8826	4.8826	4.9773	4.8826	5.1898	4.8826	4.858	5.1699	5.7415	5.3399	5.4094	5.7142	4.9069	4.9773	5.1497	5.0661	4.9542	4.9542	4.9069	5.0661	5.3038	4.9542	5.1293	4.9069	4.9542	5	6.6294	4.9307	5.0661	4.9542	6.2761	5.6294	5.0224	5.0224	5.2668	5.2854	4.9773	4.9069	4.9773	5.1497	5	5	5	4.9773	4.9069	6.7482	4.9773	7.7347	6.1898	4.7549	4.8074	4.858	5.3576	4.9542	5.8329	4.9542	5.5236	5.4919	4.8329	6.0661	5.2854	5.3038	6.2192	5.5392
18	9	5|6	CEBPA	P49715	JHU24694.B18C9R6	4.6147	4.5546	5.1898	4.9542	5.1085	4.9069	4.8074	4.8074	4.858	4.7814	4.9307	4.8329	5.1497	4.858	4.8826	5.0444	5.3923	5.0661	5	5.0661	4.8826	4.9773	5.0444	4.9773	4.858	4.9542	4.9542	5.1898	5.1898	5	5.0661	4.9069	4.9069	5.0875	5.6582	4.9307	4.9773	5.0875	5.2479	4.9307	5.1085	4.858	5.0224	4.9307	4.9773	4.9773	4.9773	4.9307	5	5.0224	5	4.9773	4.9542	5.8074	4.9773	6.6865	5.2668	4.7549	4.6439	4.7279	5.1497	4.9773	5.3219	5.0224	5.1293	5.1497	4.7279	4.9307	4.7279	5.0224	5.1898	5.2288
18	10	5|6	PTPRZ1	P23471	JHU25785.B18C10R6	4.6147	4.6439	5.2854	4.9773	5.3399	5.4757	4.858	4.9307	4.9069	5.0661	4.9773	5.4757	6.1699	4.8826	4.9773	5.3038	5.8202	4.9773	5.6439	5.6294	5.2668	5.0224	5.585	5.0224	5.1497	5	4.9307	5.375	5.3576	5	5.6294	4.9542	5.2095	5.0661	7.7313	4.9307	4.9773	5	5.8202	5.3399	5.1497	5.0444	5.375	5.8074	5.2668	4.9542	4.9773	4.9542	5.4757	5.0444	5.0875	5	5	6.6221	5.0224	7.8796	6.9248	5	4.8074	5	5.4594	5	5.6724	5.3038	5.6865	5.0444	4.9773	7.7074	6.1293	7.0056	6.5236	7.7944
18	11	5|6	POLQ	O75417	JHU25670.B18C11R6	4.6147	4.585	5.1293	5	5.2479	5.0661	4.8329	4.8329	4.8074	4.7814	4.9542	4.8074	5.0875	4.9773	4.9069	5	5.2288	4.9307	4.9307	5.3038	4.8074	4.9307	5.1293	4.9069	4.8826	4.9307	4.9307	5.0444	5.4263	5	5.0661	4.9069	4.9069	4.9773	5.5392	4.9542	5.0224	4.9307	5.4757	5	5.1085	4.9542	5.0224	4.9542	4.9307	4.9307	4.9307	4.8826	5	4.9773	4.9542	4.9307	4.9307	5.7142	5	6.3219	5.0224	4.7279	4.6147	4.7814	5.0224	4.9542	5.1497	4.9542	5.1497	4.9773	4.7549	4.8826	4.7279	4.9307	5.0875	5.0661
18	12	5|6	CNTNAP5	Q8WYK1	JHU17432.B18C12R6	4.585	4.6724	5.1898	5.0444	5.1898	4.9069	4.8329	4.8329	4.8826	4.7814	4.9307	4.8826	4.9773	4.9773	4.8329	5	5.2854	5	5.0661	5.3399	4.858	5.0224	5.1085	4.9542	4.858	4.9307	4.9307	5.0444	5.3923	4.9542	5.0444	4.9307	4.9069	4.9773	6.1898	5.0224	5.0661	4.9542	5.6724	4.9773	5.0875	4.9069	5.1293	4.9307	4.9307	4.9542	4.9069	4.8826	5.0661	5.0661	4.9773	4.9542	4.9307	6.0224	5.0224	6.7279	5.2288	4.6724	4.6439	4.7549	5.3038	4.9773	5.4094	4.9773	5.0875	4.9069	4.7004	5.2288	4.9307	5.2095	5.5392	5.4429
18	13	5|6	RREB1	Q92766	JHU25809.B18C13R6	4.585	4.585	4.9773	5	5.0661	4.858	4.8826	4.8329	4.8826	4.8329	4.9542	4.9069	5	4.9542	4.858	4.9307	5.3219	4.9069	4.9307	5.1293	4.8826	4.9773	5.2288	4.9069	4.858	4.9773	4.9069	5.0444	5.0661	4.9542	4.9773	4.9307	4.9542	4.9542	6	4.9542	4.9773	4.9542	5.4594	4.9542	5.0875	5	4.9542	4.9542	4.9542	4.9069	4.9773	4.9773	5	4.9542	5.0444	4.9542	4.9542	5.8826	5.0444	6.2574	5.3219	4.7279	4.6147	4.6439	5.0875	4.9773	5.3219	4.9542	5.2668	4.7549	4.7549	5.0444	4.8329	4.8826	5.1898	5.2479
18	14	5|6	FBXW9	Q5XUX1	JHU24682.B18C14R6	4.585	4.6147	5.0875	5.0875	6	4.9069	4.8826	4.8329	5.0224	4.8074	4.9307	4.8826	5.2854	5.0875	4.858	5.0224	5.3038	5.3923	5.1085	5.6582	4.9542	5.0661	5.4094	5	4.9069	4.9542	4.9307	5.3038	7.6618	5	5.0661	4.8826	4.9307	5	6.4512	5.0444	5.2854	4.9773	5.6582	5	5.2095	4.9307	5.3576	5.2668	4.9773	4.9069	4.9307	5	5	5.0875	5.0224	5.0224	4.9307	6.0112	5.0444	7.0112	5.375	4.8074	4.7004	4.7549	5.0224	5	5.5236	5.0444	5.5699	4.858	4.7814	5.2095	4.9773	5.1085	5.375	5.3923
18	15	5|6	EMID1	Q96A84-3	JHU18671.B18C15R6	4.6147	4.585	5.1085	5.0224	5.0875	5	4.8074	4.9542	4.9069	4.9069	4.9542	4.8826	5.2288	4.9307	4.8826	5.0444	5.4263	5.1085	5.1699	5.5699	5	5.0875	5.0875	5.0224	5.0224	4.9542	4.9307	5.0875	5.5078	5.0224	5.0444	5.0224	4.9542	5.0224	6.2288	5	4.9307	5.0224	6.0553	4.9773	5.1085	4.9069	5.1293	5.0661	5	4.9542	4.9069	4.9542	4.9307	4.9307	4.9773	4.9307	4.9773	5.9658	5.0444	7.2095	5.6724	4.858	4.7004	4.7549	5.0444	5	5.3923	5.0661	5.5546	5.1497	4.7549	5.2854	5.1085	5.1699	5.4594	5.1898
18	16	5|6	PRM3	Q9NNZ6	JHU25698.B18C16R6	4.585	4.585	5.1497	5.0224	5.0224	4.8826	4.8329	4.8329	4.9069	4.8329	4.9542	4.9307	5	4.8826	4.8329	4.858	5.2095	5	5.0224	5.4594	4.9773	5.0661	5.5236	4.9542	5.0224	4.9542	5.0224	5.0875	5.8704	4.9542	5.0661	5.0224	4.9542	5.0444	6.0112	4.9542	5.0444	4.9307	5.3399	5.0661	4.9773	5.0224	5.1293	5.0444	4.9069	4.9307	4.9542	5.0875	4.9773	4.9773	4.9773	4.9542	5	5.8329	5.0661	6.375	5.2479	4.7279	4.7004	4.8074	5.0661	5.0224	5.4757	4.9773	5.3038	5	4.8826	5.1085	5	4.8826	5.3923	5.3399
18	17	5|6	SOX11	P35716	JHU24691.B18C17R6	4.585	4.6147	5.1293	5.0444	4.9069	4.8826	4.858	4.9069	4.8826	4.8074	4.9307	4.858	5.0875	4.9069	4.8826	4.8826	5.1699	5	4.9307	5.1293	4.8826	4.9773	5.0875	4.9307	4.9069	4.9542	4.9307	4.9307	4.9773	4.9773	5.0444	4.9773	4.9069	4.9542	5.7944	4.9307	5.1085	4.9542	5.4757	4.9542	5.0444	4.8826	5.0444	4.9069	4.9069	4.9069	4.9542	4.9307	4.9542	4.9307	4.9542	5	4.9542	5.6724	5.0661	6.5392	5.1293	4.7279	4.6439	4.7279	5.1497	4.9542	5.2288	5.1085	5.0444	5	4.7004	4.9542	4.9542	4.9069	5.1293	5.1497
18	18	5|6	GPR157	Q5UAW9	JHU25845.B18C18R6	4.6147	4.6439	5.1085	5.1898	5.2668	5.2854	4.9069	4.8826	4.9069	4.9069	4.9307	4.9773	5.2095	4.8826	4.8826	5.0661	5.2854	5.0661	5.1898	5.3923	5.1497	5.0444	5.2095	5.0444	4.9542	5	4.9773	5.2479	5.3923	4.9773	5.0875	4.9307	4.9542	5	6.6795	4.9307	5.1699	4.9542	5.8329	5.0661	5.1085	4.9069	5.2095	5.1293	4.9307	4.9542	4.9773	4.9773	5.0444	5.0224	4.9773	5.0661	4.9542	6.1293	5.0444	7.3443	5.375	4.8074	4.7549	4.8329	5.2095	5	5.5699	5.0875	5.3038	5.2095	4.858	5.585	5.5999	5.3219	6.2384	5.7682
18	19	5|6	ALPK2	Q86TB3	JHU25795.B18C19R6	4.5546	4.585	5.2095	5.1898	5.2668	4.858	4.9069	4.8826	4.9069	5.0444	4.9773	5.0444	5.1497	5.0661	5.1085	4.9773	5.1497	5.0224	5.1699	5.4594	4.8826	5	5.1699	5.1293	4.8826	5.1898	4.9069	5.1699	5.3219	4.9773	5.1293	5	5.0444	4.9307	6.0112	4.9542	5.0661	5.0661	6.0112	5.0224	5.0875	4.9542	5.1497	5.0224	4.9542	4.9307	4.9773	5.0444	5.0444	5.0224	5	5.0224	4.9307	6.0112	4.9773	7.0168	5.7004	4.7549	4.7549	4.9069	5.1497	5.0224	5.7004	5.2288	5.2288	5.2095	4.8329	5.3038	5.1085	5.2479	5.4757	5.4263
18	20	5|6	RGS11	O94810	JHU17479.B18C20R6	4.585	4.585	5.1699	5	5.3399	4.9307	4.8074	4.8329	4.858	4.8329	4.9542	4.9542	5.2095	5.3219	4.9307	4.9542	5.1898	5.1293	5.0661	5.2854	4.9307	4.9307	5.2095	5	5	4.9773	4.9542	5.4094	6.3576	5	5.0444	5	5	4.9542	6.2668	4.9307	5.0875	4.9069	5.4757	4.9773	5.1293	4.858	5.1898	5.0224	4.9773	4.9307	5	5.0875	4.9542	5.0661	5	4.9773	4.9542	5.8826	5.1699	6.7748	5.9307	4.7814	4.7004	4.858	5.0875	5.0661	5.3219	5	5.2288	4.858	4.8329	5.1699	4.858	5.0444	5.2288	5.0661
18	21	5|6	EEA1	Q15075	JHU25843.B18C21R6	4.585	4.585	5.3038	5	5.0224	5.0444	4.8826	4.8329	4.858	4.9307	4.9542	4.9542	5.2668	4.858	4.9307	4.9307	5.375	4.9773	5.1293	5.4429	5	5.0444	5.1497	4.9307	4.9773	4.9542	4.9542	4.9542	5.1293	4.9773	5.1699	4.9542	5.0224	4.9773	6.4429	4.9542	5.0875	5.0661	6.1189	4.9542	5	4.8826	5.2479	5	4.9307	5	5.0875	5	5.2288	4.9542	5.0444	5.1293	4.9773	6.2192	5.1085	7.0056	5.6582	4.7549	4.7004	4.8329	5.1293	5.0224	5.4263	4.9773	5.2854	5.1497	4.8329	5.5392	4.7814	5.1699	5.4263	5.375
18	22	5|6	SLC8A3	P57103	JHU24649.B18C22R6	4.585	4.6439	5.3576	5.0224	5.3399	5.1085	4.8826	4.9307	5.1085	5.1699	4.9773	5.1699	5.4094	5.0224	5.0875	5.1898	7.0607	5.0444	5.1497	5.9069	4.9307	5.2854	5.3576	5.1898	5	5.3219	4.9773	5.4757	5.4919	5.0224	5.375	5.0444	5.0875	5.0444	7.0768	5.2668	5	4.9773	6.1497	5.3038	5.2288	4.858	5.5546	5.2479	5.0444	5	5	5.0224	5.1699	5.0875	5.1085	5	5	6.5925	4.9773	8.0168	6.2946	4.7814	4.8329	4.9773	5.3923	5.3038	5.9069	5.1293	5.8202	5.1293	4.8329	6.5622	5.7142	5.5999	6.4594	5.8329
18	23	5|6	PDE6C	P51160	JHU18703.B18C23R6	4.585	4.6439	5.1898	5	5.3219	4.9773	4.8329	4.8826	4.9307	4.8329	4.9773	4.9069	5.2095	4.8329	4.8826	5.0875	5.4263	5.0224	5.0444	5.4919	4.9542	5	5.1085	5	4.8826	5.0444	4.8826	5.1497	5.9542	4.9773	5.0444	4.9542	4.9069	5.0224	6.5925	4.9307	5	4.9542	5.6724	4.9773	5.1898	4.9307	5.2288	5.1699	4.9307	5	4.9542	5.0444	4.9307	5	4.9307	4.9773	4.9773	6.2192	5.0224	6.7549	5.4919	4.7549	4.6724	4.7814	5.2479	5	5.5236	5.0224	5.375	5.0224	4.7549	5.2288	4.9542	5.1085	5.3219	5.2854
18	24	5|6	NPHP3	Q7Z494	JHU25660.B18C24R6	4.585	4.585	5.1085	4.9542	5.1293	4.9069	4.858	4.9069	4.9773	4.8074	4.9307	4.8826	5.0875	4.8329	4.8826	5.0224	5	5.0224	5.0224	5.3923	4.858	5.0661	5.1699	4.9307	4.9069	4.9773	4.9069	5.1085	5.1085	4.9773	5.0444	5.0224	4.9069	4.9773	6.3399	5	5.0224	4.9307	5.5546	5.1085	4.9542	4.8826	5.1085	4.9307	4.9773	4.9542	5.0661	4.9542	5	5	5.0661	4.9542	4.9773	5.9069	5.0661	6.6511	5.375	4.7549	4.7279	4.7814	5.0444	4.9542	5.3923	5.0224	5.1497	4.9773	4.7549	5.1293	4.9307	5.1699	5.2668	5
18	25	5|6	SALL1	Q9NSC2	JHU25476.B18C25R6	4.6147	4.5546	5.1293	4.9542	4.9773	4.8826	4.8826	4.9069	4.9307	4.858	4.9069	4.8826	5.0224	4.9542	4.8826	4.9069	5.1293	4.9542	4.9542	5.3038	4.858	4.9307	5.0224	4.9069	5	4.9542	4.9542	5.1898	5.0224	4.9773	5.0444	4.9542	4.9542	5	6.2854	4.9542	5	4.9773	5.6147	4.9542	5.0661	4.9307	5.0661	4.9542	4.8826	4.9069	4.9773	5.0444	4.9542	5	4.9542	5	4.9069	5.7004	5.0224	6.5157	5.1898	4.7279	4.6724	4.7549	5.1293	4.9773	5.1898	4.9773	5.1293	4.8329	4.8074	4.8826	4.9542	4.9069	5.3923	4.9069
18	26	5|6	IGF2BP1	Q9NZI8	JHU17641.B18C26R6	4.585	4.6439	5.1497	5.1085	5.1699	4.858	4.8074	4.8826	4.8826	4.8329	5	4.9542	5.1085	4.9069	5.1293	5.0224	5.3038	5.0444	5.1293	5.3576	4.858	4.9773	5.0224	4.9773	4.9069	5	4.9542	5.0224	5.1497	5.0444	5.1497	4.9542	5.0224	5.0875	6.4179	4.9542	5.1085	4.9542	5.7415	5	5.0661	4.8826	5.1898	5.0661	4.9542	4.9542	5.0224	4.9307	5.0661	5.0875	4.9773	5	4.9069	5.9542	5.3576	6.7549	5.5392	4.7279	4.7004	4.8074	5.0875	5.0224	5.4263	5.0661	5.2288	5.0224	4.7549	5.2288	4.9542	5	5.3576	5.2479
18	27	5|6	DMRTC1	Q5HYR2	JHU24698.B18C27R6	4.6147	4.6439	4.9069	5	4.9307	4.8826	4.8329	4.8329	4.9069	4.8074	4.9069	4.9307	5	4.9069	4.8329	4.9069	5.2095	5.1293	4.8826	5.2668	4.8329	5.0224	5.1898	4.9307	4.8826	5.0224	4.9307	5.0444	5.1497	5.0224	5.0444	4.9307	4.9069	5.0224	5.6865	4.9542	5	4.9069	5.4094	4.9542	5	4.8826	5.1497	4.9069	4.9542	4.9773	4.9773	4.9307	4.9773	4.9773	5.0224	5	4.9542	5.6724	5.0661	6.4009	5.0661	4.7279	4.7004	4.7279	5.1497	4.9307	5.3399	5	4.9069	4.9773	4.858	5.1085	5	4.8826	5.0444	5.1085
18	28	5|6	PLXNB3	Q9ULL4	JHU25812.B18C28R6	4.6147	4.5546	5.1293	5.0444	5.2854	5	4.8074	4.8074	4.8826	4.8329	5	4.8826	5.0224	4.9069	4.8329	4.9307	5.2668	5.1699	4.9773	5.4919	5.0224	5	5.2288	4.9773	4.9542	4.9542	4.9069	5.1085	6.0553	4.9542	5.1898	4.9069	4.9542	5	6.2574	4.9542	5.0875	4.9069	5.5392	4.9542	5.0661	4.858	5.0875	5.0875	4.9307	4.9069	5	4.9307	5.0875	5	4.9542	4.9773	4.9542	5.8455	4.9773	6.4919	5.4919	4.7814	4.7549	4.8074	5.0875	4.9773	5.3399	5.0224	5.3038	5.0224	4.8074	5.2288	4.9307	5.0661	5.585	5.3576
18	29	5|6	SORBS1	Q9BX66	JHU24695.B18C29R6	4.6147	4.585	5.1293	5.1085	5.0661	4.9542	4.8826	4.8826	4.9069	4.8826	4.9542	5.0444	5.0661	4.8826	5	5.1085	5.3038	4.9542	5.1699	5.2668	5.7415	5.1497	5.2095	5	5.3399	4.9773	5.1898	5.0224	5.3038	5.0444	5.0444	5.2668	4.9069	5.0875	6.1699	5	5.0224	4.9307	5.5546	4.9773	5.0875	5.1293	5.3219	5.0444	5.0224	4.9307	4.9542	5.1497	5.1497	5.0444	5.1898	5	4.9542	6.1699	5.3219	6.9069	5.2668	4.7279	4.8074	4.7004	5.1699	5	5.3219	5.1085	5.1497	4.7814	4.9542	5.1497	5.0224	5.1085	5.4429	5.375
18	30	5|6	AQP12A	Q8IXF9	JHU25716.B18C30R6	4.6147	4.585	5.0661	4.9307	5.5078	4.9773	4.8826	4.9307	4.9307	4.8826	4.9307	4.8826	5.0224	4.8826	4.858	5.1497	5.1898	5.1497	5	5.375	5	4.9773	5.1497	4.9307	4.9542	4.9773	4.9307	5.1293	6.0224	5	5.0444	4.9307	4.9542	4.9542	6.1085	4.9773	5.0444	5.0224	5.5078	4.9542	4.9307	4.9542	5.1293	4.9307	4.9542	4.9307	4.9069	4.9069	4.9773	5.0224	4.9773	4.9773	4.9542	6	5.0224	6.4919	5.1898	4.7279	4.7004	4.7814	5.1293	4.9542	5.5546	4.9542	5.0875	5.0224	4.9307	5.2668	5.0444	5.1497	5.4263	5.1085
18	31	5|6	TNPO3	Q9Y5L0	JHU25850.B18C31R6	4.6439	4.6439	5.2668	4.9773	5	4.9307	4.858	4.858	4.9773	4.8826	5	5	5.1699	4.8826	5.1293	5.2288	5.2288	4.8826	5.0875	5.3219	4.9773	5.0444	4.9773	4.9773	4.9542	5	4.9773	5.0661	5.1497	4.9773	5.0875	4.9307	5.0661	4.9542	6.2288	4.9307	5.0444	4.9773	5.5699	5	4.9773	4.9307	5.0875	5.0444	4.9542	4.9307	4.9773	4.9307	4.9307	4.9307	5.0875	4.9773	4.9542	6.1085	4.9773	6.8329	5.2288	4.7279	4.6724	4.7004	5.2288	4.9542	5.5999	5	5.3038	4.8074	4.7279	5.2479	4.9773	5.1497	5.5546	5.1293
18	32	5|6	PPM1H	Q9ULR3	JHU24683.B18C32R6	4.6439	4.6147	5.1699	5.1293	5.0661	5.1898	4.9069	5.1085	4.9542	4.9069	5	4.8826	5.375	5.0444	5.0875	5.7549	5.6439	4.9542	5.375	5.7004	4.8826	5.0661	5.4594	5.1497	5.1898	5.0444	5	5.4094	5.1497	4.9773	5.3399	5.0444	5.0444	5	6.7142	5.0444	5.0661	4.9542	6.1189	5.1898	5.2854	4.9542	5.4757	5.2479	5.9307	5.1293	5.0444	5.0224	5.0661	5	5.1898	5	4.9773	6.3576	5.0224	7.5699	5.7944	4.7549	4.7549	4.7549	5.0875	5.0444	5.8704	5.0661	5.7142	5.2668	4.7814	5.9425	5.3923	5.3219	6.7814	5.7004
18	1	7|8	ASB4	Q9Y574	JHU19992.B18C1R8	4.5546	4.6724	5.1293	5.1293	5.5236	5	4.858	4.8329	4.8826	4.7814	4.9069	4.9307	5.1497	5.0661	4.9069	5.0661	5.4263	5.5392	4.9542	5.5078	5.0875	5.0875	5.2479	4.9307	4.858	4.9542	4.8826	5.3399	7.4305	4.9773	4.9773	4.9069	4.9307	4.9542	7.0928	5.0444	5.1293	5.0224	5.6582	4.9307	5.1497	4.9542	5.1085	5.0224	4.9069	5	4.9773	4.9069	5	4.9773	5.0661	5.1293	4.9307	6.1599	5.0224	7.5584	5.3219	4.7814	4.7814	4.9307	5.1085	4.9542	6.0334	5.0661	5.3219	5.1898	4.8074	5.3399	5.1293	5.0875	5.585	5.1699
18	2	7|8	TCF20	Q9UGU0-2	JHU25878.B18C2R8	4.585	4.7004	5.2479	5	4.9307	4.9069	4.9307	4.9542	4.8826	4.8074	4.9069	5	5.0444	4.9307	4.9307	5.0661	5.4263	5	5.0661	5.4429	4.858	4.9773	5.2668	4.9542	4.8826	4.9773	4.9542	5.0444	5.2479	4.9773	5.0661	4.9773	4.9069	5.0224	7.0279	4.9307	5.3399	5	6.3038	5.0875	5.1898	5	5.1293	5.0444	4.9069	4.9773	5	4.9542	5.1085	4.9542	4.9773	5.0224	4.9069	6.1189	5.0661	7.4757	5.5236	4.858	4.7004	4.858	5.1898	5.0224	5.6147	4.9773	5.1497	5.2095	4.7549	5.5078	5.1898	5.1497	5.5078	5.3399
18	3	7|8	NPBWR2	P48146	JHU26769.B18C3R8	4.5546	4.5546	5.3576	5.0875	5.2668	5.1085	4.9307	4.858	4.9069	4.9307	4.9307	5.0875	5.1699	4.9542	4.8826	5	5.4429	5.1293	4.9542	5.3576	4.858	4.9307	5.1898	4.9307	4.858	4.9773	4.9069	5.2668	6.0661	5.0224	5.1898	4.9307	4.9542	5.0224	6.9944	4.9307	5.0875	5.0444	6.0112	5.0224	5	4.9307	5.1699	5.1293	4.8826	4.9307	4.9773	4.9773	5.0661	4.9542	4.9542	4.9773	4.9542	6.2574	5	7.375	5.6294	4.7279	4.7279	4.7814	5.2479	4.9773	5.585	5.1293	5.2854	5.0224	4.7004	5.8704	5.3038	5.375	6.0112	5.6582
18	4	7|8	TNFSF11	O14788	JHU28277.B18C4R8	4.5546	4.6147	5.1699	5	5.0661	4.9069	4.9542	4.8329	4.9069	4.8074	4.8826	4.9542	5.0444	4.8329	4.9069	4.9069	5.2854	4.9773	4.9069	5.2668	4.858	4.9307	5.0224	4.9069	4.858	4.9307	5	5.0224	5.1497	4.9542	5.1085	4.9307	4.8826	4.9542	6.7748	4.9773	5.0224	5.0224	5.5699	5.1293	5.0875	4.9307	5.1293	4.9773	4.9307	4.9773	4.9307	4.9069	4.9542	4.9773	4.9307	4.9542	5	6.2095	5.0224	7.3129	5.375	4.7279	4.7004	4.7279	5.1293	4.9773	5.3399	5.0661	5.2668	5.0224	4.7549	5.1497	4.9307	5.1699	5.1898	5.2479
18	5	7|8	PTRHD1	Q6GMV3	JHU26752.B18C5R8	4.5546	4.585	5.1293	4.9307	5	4.9307	4.9307	4.8329	4.9069	4.7814	4.9307	5.0444	5.1293	4.9307	4.9069	4.9307	5.4757	4.9069	5.0444	5.5078	5.0224	5.1085	5.1898	5.0224	4.9542	4.9542	4.9069	5.1085	5.5546	5.0224	5.0661	4.9542	4.9307	5.0224	6.8948	4.9307	5.1293	5.1497	6.1599	4.9542	5.3399	4.9307	5.3219	5.1293	4.9542	4.9307	4.9542	4.9773	5.0444	5	4.9307	5	4.9773	6.4676	5.0875	7.5962	5.585	4.7549	4.7549	4.858	5.0875	4.9773	5.4594	5.1293	5.4757	5	4.7814	5.5699	5.1293	5.1293	5.4594	5.5392
18	6	7|8	POU5F1	Q01860	JHU28259.B18C6R8	4.5546	4.6439	5.0875	5.1085	4.8826	4.9542	4.8826	4.7814	4.8826	4.8329	4.9069	4.9542	5.1497	4.858	4.9069	5.1085	5.3219	4.9542	4.9773	5.2479	5.0444	5	5.0224	4.8826	4.9069	4.9307	4.9069	5.0875	5.1898	4.9773	5.0444	4.9542	4.8826	5	6.5999	4.9773	5	4.9773	5.5236	4.9542	5.0444	4.9307	5.1293	5.0224	4.9542	4.9307	4.9773	4.9069	5.0875	5.1085	4.9542	4.9307	4.9542	6.2668	5	7.0168	5.4429	4.7004	4.6439	4.7814	5.0875	4.9542	5.375	4.9542	5.2095	4.9542	4.7814	5.4263	4.8826	5.1497	5.3399	5.3576
18	7	7|8	HPCA	P84074	JHU00230.B18C7R8	4.5546	4.5546	4.9069	5.0224	4.9773	4.9069	5.0224	4.8329	4.8329	4.8074	4.858	4.9773	5.0661	4.9307	4.9542	4.9307	5.2479	4.9773	5.1293	5.2095	4.9307	4.9542	5.3219	4.9307	4.858	5.0224	4.9542	5.1293	5.1898	4.9773	5.0875	4.9307	4.8826	4.9307	6.4263	4.9069	5	4.9307	5.4757	5.0444	5.2095	4.9307	5.1085	4.9773	4.9307	5.0444	5	4.9307	5	5	4.9773	5	4.9307	6.0224	5	7.0168	5.2095	4.7004	4.7004	4.8826	5.2095	5	5.375	4.9773	5.4594	5.0224	4.8826	5.3399	4.9773	5.0661	5.3219	5.3576
18	8	7|8	HAGHL	Q6PII5	JHU27308.B18C8R8	4.5546	4.6439	5.3219	4.9307	5.1085	4.8826	4.8074	4.8074	4.858	4.8074	4.9069	4.9069	5.2479	5.0224	4.858	4.9542	5.3038	5.0661	5.0224	5.3923	4.8826	4.9773	5.0661	4.9069	4.8826	4.9542	4.9069	5.1293	5.7004	5.0875	5.1085	4.9307	4.9307	4.9773	6.5774	4.9542	5	5.0224	5.5236	5.0661	5.0875	4.9542	5.0661	4.9307	4.9307	4.9773	4.9773	5.0444	5	5	4.9773	4.9542	4.9542	5.9773	4.9773	6.8392	5.4429	4.7549	4.6724	4.858	5	4.9542	5.3576	4.9542	5.2479	5.1085	4.7279	5.4094	4.9542	5.2854	5.3923	5.2668
18	10	7|8	RCBTB1	Q8NDN9	JHU20894.B18C10R8	4.585	4.6147	5.1293	5	5.9542	5.0224	4.8826	4.8074	4.8826	4.858	4.9542	4.9307	5.3576	5.1085	4.9542	4.9542	5.3923	5.4594	5.1699	5.858	5.1293	4.9773	5.5078	4.9773	5	5	4.9069	5.5078	7.8106	5	5.1085	4.9542	4.9307	4.9542	6.585	4.9542	5.375	4.9542	5.6724	4.9773	5.1699	4.9773	5.2668	5.0444	4.9542	4.9542	5.1085	5.0444	5.0224	5.1898	4.9542	4.9773	4.9307	6.2946	4.9542	7.1293	5.9542	4.7814	4.7279	4.7814	5.0661	5.0875	5.9425	5.0661	5.7004	5.0875	4.8329	5.7004	5.0444	5.2288	5.7004	5.3576
18	11	7|8	GPX5	O75715	JHU19995.B18C11R8	4.585	4.6439	5.0661	5.0875	5.2668	5	4.858	4.858	4.8826	4.8074	4.9307	4.9307	5.0661	4.8826	4.8826	5	5.2479	4.9307	5.0224	5.4594	5.0224	4.9542	5.1085	4.9307	4.9542	5	4.9307	5.1699	5.7682	4.9307	5.1699	4.9542	4.9307	4.9542	6.5469	5	5.0661	5.1497	5.6439	5	5.2288	4.9069	5.2854	5.0875	4.9773	4.9542	4.9542	4.9307	5.0444	5	4.9307	5	4.9542	6.4179	5.1497	7.3663	5.6147	4.8074	4.7004	4.7549	5.2288	4.9307	5.4094	5.0444	5.3923	5.1497	4.8826	5.4757	5	5.1699	5.9542	5.5078
18	12	7|8	PHF2	O75151	JHU25635.B18C12R8	4.6147	4.7004	5.2095	5	5.1293	5	4.858	4.8329	4.9307	4.7814	4.858	5.0444	4.9773	4.8826	4.9307	5	5.4263	5.0875	4.9773	5.585	5	5.0875	5.1699	4.9069	5	4.9773	4.9307	5	5.3399	5	5	4.9773	4.9069	4.9773	6.6865	5.0444	5.0224	5.0224	6.0224	4.9773	5.2095	4.9307	4.9773	5.0875	4.9542	4.9773	4.9773	4.9307	5.0661	5.0224	4.9542	4.9773	4.9542	6.3487	4.9773	7.2288	5.3038	4.7004	4.7004	4.7814	5.0875	4.9773	5.375	5.0875	5.3576	5.0661	4.9069	5.6147	5.0661	5.2479	5.9425	5.375
18	13	7|8	PDGFB	P01127	JHU04192.B18C13R8	4.585	4.6439	5.1699	4.9069	5.4757	4.9773	4.8826	4.8329	4.9542	4.8074	4.9307	4.9307	5.2288	5.0444	4.9773	4.9773	5.3399	5.1898	5.0444	5.3576	4.9069	5.0661	5.3219	4.9542	4.9069	5	4.9542	5.2854	6.7142	5	5.1497	5.0661	5.0224	4.9307	6.5774	5.0224	5.0224	5.1293	5.5699	5	5.1293	4.9069	5.1497	5.0444	4.9307	4.9773	5	5.0875	5	4.9542	4.9542	4.9773	4.9307	6.1497	5	7.1241	5.3576	4.7814	4.6724	4.8074	5	4.9773	5.4757	5.0224	5.5546	5.1497	4.7279	5.4594	4.9307	5.1699	5.4094	5.4429
18	14	7|8	IQCF2	Q8IXL9	JHU27699.B18C14R8	4.585	4.6147	5.2095	5.0224	5.3576	4.9542	4.8329	4.9069	4.858	4.7814	4.9542	4.9773	5.0661	4.9069	4.9069	4.9773	5.2479	5.1085	4.9542	5.3399	4.8826	4.9773	5.1699	4.9307	4.8826	4.9542	4.9542	5.0661	6.1396	4.9773	5.1085	4.9542	4.9773	4.9542	6.2668	4.9307	5.0224	5	5.4919	4.9773	5.1497	4.8826	4.9773	4.9069	4.9069	4.9307	5.0224	5	5.1293	5.0444	4.9542	4.9542	4.9307	5.8329	4.9542	6.2946	5.5078	4.7549	4.6724	4.7549	5	4.9307	5.3576	4.9773	5.3219	4.8826	4.9069	5.4594	5.0875	5.0661	5.3219	5.3923
18	15	7|8	ATG4D	Q86TL0	JHU26776.B18C15R8	4.5546	4.6724	5.1497	4.9542	5.4094	4.9307	4.858	4.8329	4.9069	4.858	4.9069	5	5.0224	4.9069	4.9542	5	5.4263	5.3219	5.0875	5.6724	4.9069	5.1293	5.2479	4.9307	4.9069	5	4.9307	5.2479	6.375	4.9773	5.1085	4.9069	4.9307	4.9307	6.7748	5	5.1497	4.9773	5.8826	4.9542	5.1497	4.8826	5.2288	5.1699	4.9069	5	4.9542	5.0444	5	5.1085	4.9542	5.0444	5	6.3219	5.0224	7.2761	5.6582	4.7279	4.7004	4.8329	5.1293	4.9307	5.3923	5.0661	5.4263	5.1497	4.7279	5.4757	4.9773	5.2288	5.4263	5.4094
18	16	7|8	IL1RAPL1	Q9NZN1	JHU28267.B18C16R8	4.585	4.8329	5.1699	5.2095	5.4757	5	4.8074	4.8329	4.858	4.8074	4.9542	4.9307	5.2854	4.9307	4.9069	5	5.1085	5.3576	5.0661	5.5546	5	5.0224	5.1497	5	4.8826	4.9773	5.0224	5.375	6.0768	4.9773	5.0661	4.9542	4.9069	5	6.9715	5	5.0444	5	5.7279	5.0661	5.0444	4.8826	5.2854	5.1293	4.9307	5	4.9307	4.9307	5.0444	5.0224	4.9069	4.9542	4.9542	6.2761	5.0875	7.3576	5.4429	4.7549	4.7004	4.9069	5.2095	4.9542	5.7004	5.0224	5.3219	5.0875	4.7549	5.375	5.1497	5.2095	5.4263	5.2479
18	18	7|8	C3orf20	Q8ND61	JHU20889.B18C18R8	4.585	4.6724	4.9773	4.9542	5.4094	4.9069	4.8826	4.858	4.858	4.8074	4.9307	4.9307	5.0875	4.9069	4.858	4.9069	5.1898	5.0875	4.9542	5.1699	4.858	5	5.2288	4.9307	4.8826	5.0224	4.9307	5.0875	6.4998	4.9773	5.0224	4.9773	4.9307	5	5.7004	4.9542	4.9542	5.0224	5.2095	4.9773	5.0224	4.8826	5.1699	4.8826	4.9307	4.9773	5	4.9069	4.9773	5	5.0661	4.9307	4.9542	5.5699	5.0444	6.3129	5.1497	4.7004	4.6724	4.7279	5.0875	5.0224	5.1898	4.9773	5.1898	5.0444	5.1497	4.858	4.7279	5	5.0661	5
18	19	7|8	LDB3	O75112	JHU19998.B18C19R8	4.585	4.7279	5.1898	4.9542	5.1085	4.9542	4.858	4.858	4.9307	4.8074	4.9542	4.9069	5.0875	4.8826	4.8329	5	5.3038	4.9307	4.9542	5.2288	4.8826	5	5.2479	4.9069	4.9773	5	4.9307	5.0444	5.1085	5.0661	5.0875	4.9307	4.9307	4.9542	6.2095	4.9307	5.0444	4.9773	5.3576	5.0224	4.9542	4.9542	5.1293	4.9069	4.9307	5	5	4.9307	5.0661	4.9307	4.9773	4.9773	4.9773	5.9425	4.9773	7.2046	5.3576	4.7279	4.7279	4.7549	5.0661	5.0444	5.4757	5	5.2854	5	4.858	5.3038	5.0444	5.1898	5.2095	5.3923
18	20	7|8	RDH5	Q92781	JHU26573.B18C20R8	4.585	4.6439	5.3219	4.9069	5.1293	4.9307	4.9307	4.9773	4.8826	4.8074	4.9069	5.0224	5.1497	4.8826	4.9307	5.3399	5.6294	5.0224	5.1898	6.0112	4.8826	5.2288	5.3038	5.1497	4.9069	5	4.9542	5.1497	5.1898	4.9773	5.1898	4.9542	5.0444	4.9773	7.1241	4.9773	5.1497	4.9542	6.4429	5.0224	5.1898	5.0224	5.3219	5.1497	4.9542	4.9773	5	5.1497	5.0224	5	4.9069	5.0224	4.9542	6.5236	5.0224	7.4009	5.7004	4.7814	4.7279	4.7814	5.3219	5.0224	5.8704	5.2095	5.4429	5	4.8329	6.4263	5.5392	5.3576	6.4263	6.1898
18	21	7|8	SEMG1	P04279-2	JHU02092.B18C21R8	4.585	4.6439	5.3038	5.1497	5.3219	5.2854	4.9069	4.9773	4.9069	4.858	4.9542	4.9542	5.4594	5	5.1699	5.1497	5.7142	5.0661	5.1293	5.6582	4.8826	5.1497	5.4094	5	4.9542	5.0224	5.3038	5.1085	5.7944	5.0661	5.3219	4.9773	4.9773	5	7.0498	5	5.1898	5.0444	6.1293	5.0224	5.0875	4.9307	5.375	5.0444	5	4.9307	4.9773	4.9069	5.1898	5.0224	5	5.0444	4.9307	6.7944	5.0875	7.8887	5.6865	4.858	4.6724	4.8329	5.1898	4.9773	6.0112	5.1497	5.4094	5.1085	4.9307	5.8202	5.3923	5.8329	5.7142	5.5546
18	22	7|8	HECTD3	A1A4G1	JHU28073.B18C22R8	4.585	4.6147	5.2479	4.9542	5.2854	4.9307	4.9773	4.9307	4.8329	4.858	5.0444	4.858	5.1699	5.1898	4.8826	5.0875	5.3399	5.2095	5.0875	5.3923	4.9773	4.9773	5.0875	5	5.0661	4.9773	5.0661	5.1699	6.0768	5.0444	4.9773	5.0224	4.9307	5.0224	6.6653	5	5.0224	5	5.8074	4.9542	5.3576	5	5.1293	5.0224	4.9773	4.9542	4.9542	4.9773	5.0444	5.1085	5.1085	5.0661	4.9542	6.098	4.9773	6.8704	5.3923	4.7004	4.7004	5.2479	5.1699	4.9542	5.4594	5.1699	5.2479	4.9307	4.9307	5.1898	4.9773	5.2288	5.5078	5.585
18	23	7|8	DNAJC11	Q9NVH1	JHU26774.B18C23R8	4.585	4.6724	5.2095	5.0661	5.3576	4.9542	4.8826	4.8826	4.9069	4.8074	4.9542	5	5.3038	4.9307	4.9542	5.1898	5.5999	5	5	5.9069	4.8826	5.0224	5.2095	5.0224	4.858	4.9542	4.9069	5.1699	6.1085	5	5.0661	4.9542	5.1085	4.9773	6.9425	4.9773	5.0875	5.1497	6.098	4.9773	5.1085	4.9307	5.2288	5.0224	4.9307	4.9542	5.0224	4.9542	5	5.0224	4.9542	4.9542	4.9542	6.2946	5	7.2946	5.5236	4.7004	4.7549	4.7814	5.1699	5.0224	5.5546	5	5.5699	4.9307	4.8074	5.6439	5.1699	5.2479	5.6294	5.5999
18	24	7|8	SLC35D2	Q76EJ3	JHU28280.B18C24R8	4.585	4.585	5.1497	5	4.9542	5	4.8826	5.0224	4.858	4.7814	4.9307	4.8826	5.1699	4.9542	4.858	4.9069	5.2854	4.9773	4.9542	5.375	4.8826	5.0661	5.0661	4.9542	4.858	5.0444	4.9069	5.0444	5.0875	5	5	4.9773	4.9307	5	6.2761	5	5	5.0444	5.5078	5.0661	5.1497	4.8826	5.0444	5	4.9773	4.9307	5.0224	4.9069	5.0875	5	4.9773	4.9542	4.9307	5.9773	5	7.0661	5.3923	4.6724	4.7004	4.9069	5.1898	4.9307	5.4263	4.9773	5.2095	5.1699	4.7549	5.375	4.9773	5	5.2288	5.4757
18	25	7|8	SIM1	P81133	JHU20009.B18C25R8	4.585	4.6147	5.0661	4.9307	5.1293	4.9307	4.9069	4.8329	4.9542	4.8074	4.9069	4.9307	5.2095	4.9542	4.9773	5.0224	5.2095	5	4.9773	5.5546	4.858	5.1085	5.1085	5.0224	4.9307	5.1898	4.9069	5.0661	5.5078	4.9773	5.0224	4.9069	4.9069	5.0444	6.7074	4.9542	5	4.9773	5.4757	4.9307	5.1085	4.9773	5.0444	5.1085	4.9307	4.9307	4.9307	4.9069	5	4.9542	4.9307	4.9773	4.9773	6.2095	5.0224	6.8887	5.3923	4.7549	4.6724	4.8826	5.2095	4.9773	5.4594	5.0224	5.0875	4.858	4.8329	5.2854	5.1293	5.1293	5.4919	5.375
18	26	7|8	LYSMD1	Q96S90	JHU26636.B18C26R8	4.6147	4.6439	5.2854	4.9307	4.9542	4.9542	4.9069	4.8329	4.858	4.8074	4.9069	4.9542	4.9307	4.9069	5.0444	4.9773	5.2479	4.9773	5.0224	5.6147	4.9307	4.9542	4.9773	4.9542	4.9069	5	4.8826	5.0661	5.2854	5.0224	5.0224	4.9542	4.9307	4.9773	6.6439	5.0224	4.9773	4.9542	5.8074	5	5.2479	4.9069	5.2854	4.9542	4.9542	4.9307	4.9773	5.1699	5.0444	5.0444	4.9307	4.9773	4.9542	6.2668	4.9773	6.9425	5.4263	4.7549	4.7004	4.8826	5.0224	4.9773	5.5392	5.0875	5.1699	4.9542	5.0224	5.6147	4.9069	5.1293	5.5699	5.3219
18	28	7|8	HK2	P52789	JHU00137.B18C28R8	4.6147	4.6439	5.4919	5.1898	5.5078	5.3576	5	5.1497	5	5.0224	4.9307	5.1293	5.7549	5.0661	7.2808	5.3399	5.7279	5	5.0875	6.4009	4.9773	5.2668	5.9425	5.1699	5.1085	5	5.2668	5.5699	5.8826	5.1497	5.3219	5.1085	5.2854	5.0444	7.3531	5	5.3038	5.2095	10.3875	5.1699	5.3399	5.0444	5.5392	5.3576	5	5	5.2095	5.0661	5.4094	5.0224	5.0661	5.0224	5.0224	6.7415	5.1497	7.9396	6.3663	4.858	4.7549	5.1085	6.8009	5.2288	6.0661	5.3399	6.2479	5.2288	12.9363	6.3129	5.6147	6	6.5469	6.6653
18	30	7|8	ZMYM2	Q9UBW7	JHU20881.B18C30R8	4.6147	4.6439	5.1898	5.1497	5.4094	4.9773	4.858	4.9069	4.8826	4.7814	4.9307	4.9542	5.1497	4.9307	4.9307	5	5.2854	4.9542	5.0444	5.3219	4.8826	4.9773	5.1293	4.9542	4.9773	4.9307	4.9307	5.2668	6.3487	5	5.0875	4.9307	4.9069	4.9307	6.0661	4.9773	5.0875	5	5.3923	4.9542	5.0661	4.9542	5.0224	4.9307	4.9069	4.9542	5.0875	4.9069	5.1293	5.0224	4.9542	5.0224	4.9542	5.8948	5.1293	6.8138	5.4919	4.7549	4.7004	4.7814	5.0661	4.9307	5.3576	5.0661	5.1898	5.0875	4.8074	5.4263	4.9542	5.1085	5.1898	5.2288
18	31	7|8	SIVA1	O15304-2	JHU03244.B18C31R8	4.585	4.6439	5.1898	5	5.2288	5.0661	4.858	4.8329	4.8826	4.858	4.9307	5	5.0875	4.8826	4.9307	5.1898	5.3219	4.9069	5.0444	5.5236	4.858	5	5.0875	4.8826	4.8826	4.9307	4.9307	5.1293	5.1699	4.9542	5.1497	4.9307	4.9542	5.1293	6.7748	4.9773	5.0224	5	5.9425	4.9773	4.9542	4.8826	5.1898	5.0444	4.9542	5	4.9542	5.0661	5.0661	4.9542	5	4.9773	5	6.2761	5.0224	7.2854	5.3923	4.7004	4.6724	4.8826	5.0661	4.9773	5.5999	5.0224	5.3923	4.858	4.7279	5.2095	5.1293	5.2668	5.5699	5.4094
18	32	7|8	HNRNPH2	P55795	JHU28186.B18C32R8	4.585	4.585	5.1699	4.9773	5.1898	4.9773	4.9069	4.9542	4.8826	4.858	5	5.1293	5.1293	4.9307	5.0875	5.3399	5.3923	4.9069	5.1293	5.3038	4.9542	5.0224	5.3399	4.9773	4.9307	4.9542	5.0661	4.9542	5.3576	5.0224	5.0224	5	4.9773	4.9307	6.4094	4.9773	5.1699	5.0224	6.0768	5	5.0661	4.8826	5.2854	5.1085	4.9542	4.9542	5	5.0875	4.9773	5.4757	4.9542	5	5	6.3038	4.9773	7.1898	5.5546	4.7279	4.7549	4.9307	5.1699	4.9773	5.4263	5.0875	5.2854	5.0224	4.7279	5.4094	5.1497	5.1699	5.4094	5.3219
18	1	9|10	CAPN15	O75808	JHU20010.B18C1R10	4.585	4.6147	5.2288	4.9307	5.1085	4.9307	4.9069	4.8329	4.858	4.8074	4.9069	4.9307	4.8826	4.858	4.9307	5.0661	5.375	4.9542	5.1497	5.3038	4.9307	4.9069	5.0875	4.9069	4.8826	5	4.9307	5.1293	5.7142	4.9773	5.0444	4.9542	4.9307	4.9069	6.6366	4.9069	5.0444	5.0224	5.6582	4.9542	5.1085	5.1497	5.1497	4.9069	4.9069	4.9307	4.9542	4.9307	4.9542	5.1085	4.9542	5	4.9069	6.2288	4.9307	7.4094	5.4429	4.6724	4.6439	4.7279	5.0444	4.9542	5.4594	5.0661	5.2854	5.0661	4.8074	5.4429	4.9069	5.0661	5.3923	5.1699
18	2	9|10	ACER3	Q9NUN7	JHU26692.B18C2R10	4.585	4.7279	5.3219	4.9542	5	5	4.8826	4.8826	4.9542	4.8329	4.8826	4.8826	5.1085	4.9069	4.9542	4.9542	5.4594	4.9542	5.1699	5.6294	5	4.9069	5.1497	4.9307	4.9307	4.9773	5	4.9307	5.2288	4.9773	5.1293	4.9542	4.9542	4.9307	7.4798	4.9307	5.3399	5.0661	6.3837	5.0444	5.1898	4.9307	5.3038	5.1898	4.9069	4.9069	5.0224	5.0661	4.9773	5.0224	4.9773	5.0224	4.9542	6.7142	4.9773	7.8329	5.7004	4.7279	4.6724	4.8329	5.2288	4.9542	5.6294	5.0444	5.4757	5.0444	4.7549	5.6294	5.5236	5.2095	6.4094	5.6147
18	3	9|10	TRMU	O75648-2	JHU20111.B18C3R10	4.5546	4.6147	5.3219	5.1085	5.7682	5.0875	4.858	4.8826	4.858	4.9069	4.9069	4.9069	5.1085	4.9542	5.0875	4.9773	5.4594	5.4757	5.1497	5.7142	5.0444	4.9773	5.4094	5.0444	4.9307	5.0224	4.9069	5.2854	7.1948	5.0224	5.0224	4.9307	5	5	7.1033	4.9773	5.1293	5.1293	6.3663	5.0444	5.0875	4.9307	5.375	5.1293	4.9307	4.9069	4.9542	5	4.9773	5.0661	5	4.9307	4.9307	6.6511	5.0224	7.9366	5.9425	4.7279	4.6724	4.9542	5.3038	5.1293	5.8455	5.2854	5.7142	5.0224	4.7279	6	5.2854	5.3576	6.375	5.5699
18	4	9|10	CYP2U1	Q7Z449	JHU28287.B18C4R10	4.585	4.6439	5.0444	4.9069	5.0444	4.8826	4.9069	4.8826	4.8329	4.8329	4.9069	4.9307	5.0875	4.9773	5	5	5.3038	5.0444	5.0661	5.2668	4.9542	4.9307	5.0444	4.9307	4.8826	4.9542	4.9307	5.0661	5.5546	4.9773	5.0224	4.9307	4.9773	4.9307	6.6439	4.9542	4.9542	5	5.6582	5.1085	5.1497	4.9069	5.1898	4.9069	4.9069	4.9069	4.9307	5	4.9307	5.0444	5.0661	4.9307	4.9542	6.1898	4.9542	7.2095	5.4094	4.7549	4.7004	4.7549	5	4.9542	5.3923	5.0661	5.3923	5.0444	4.7814	5.4594	4.9307	4.9542	5.2668	5.1699
18	5	9|10	RTL6	Q6ICC9	JHU20107.B18C5R10	4.5546	4.6439	5.2668	4.9069	5.1699	4.9542	4.9773	4.8826	4.9307	4.8329	4.9542	4.9307	5.1699	4.8826	4.9773	4.9307	5.3399	4.9773	5.0875	5.2854	5.0444	5.0444	5.1293	4.9307	5.0661	4.9542	4.9542	5.1898	5.3219	4.9307	5.0875	4.9069	4.9307	5.0661	6.6724	4.9307	5.0661	5.0875	5.9658	5.0875	5.0661	4.9542	5.1699	5.0661	4.9069	4.9307	5	5	4.9542	5	4.9307	4.9542	4.9773	6.1997	4.9542	7.1497	5.6865	4.7279	4.7004	4.8329	5.1497	5.0224	5.5699	5.1898	5.4429	5	4.9069	5.4919	5.2288	5.1497	5.5999	5.5546
18	6	9|10	ZNF486	Q96H40	JHU28283.B18C6R10	4.585	4.585	5.1699	4.9773	5.0444	4.9307	4.9069	4.9773	4.8826	4.8329	4.8826	4.9069	5.0661	4.9069	4.9069	5.0661	5.1699	4.9773	5.0444	5.3038	5.0444	5.0444	5.0224	4.9307	4.9773	5.0444	4.8826	5.2095	5.1497	4.9307	5.1085	4.9542	5	5	6.4512	4.8826	5	4.9542	5.5999	4.9773	5.1085	4.8826	5.2668	4.8826	4.9307	4.9542	5.1497	4.9069	4.9069	4.9542	4.9542	4.9542	5.0444	6.2479	4.9307	7.2621	5.4594	4.7004	4.6724	4.8074	5.0661	4.9542	5.4094	5.1293	5.1497	5.0661	4.7549	5.4263	5.1293	4.8826	5.4919	5.2668
18	7	9|10	S100A3	P33764	JHU03243.B18C7R10	4.585	4.7279	5.3219	4.8826	5.1898	4.9542	5.1293	4.858	4.8826	4.858	5.0224	4.9542	4.9069	4.9069	5.0444	4.9773	5.3399	4.9307	5.0661	5.5236	4.9773	5.1699	5.4429	4.9773	5.1293	4.9773	4.9069	5.1293	5.1497	4.9542	5.2288	4.9773	4.9069	5.0661	6.4757	4.9773	5.0444	5.1293	5.7279	4.9773	5	4.9069	5.3576	4.9069	4.9307	4.9069	5.0224	4.9069	4.9307	5	4.9773	4.9542	4.9542	5.9542	5.1085	7.1344	5.5546	4.7549	4.7549	4.9542	5.1699	4.9773	5.4094	5.0224	5.2854	5.1085	4.9542	5.4594	5.0224	5.0875	5.4094	5.375
18	8	9|10	TXNRD2	Q17RE6	JHU28205.B18C8R10	4.5546	4.6147	5.1293	5.1293	5.1898	4.9307	4.8826	4.858	4.9307	5.0224	4.9307	5.0444	5.0875	4.9069	4.9069	5.1898	5.2854	4.9773	5.1085	5.5999	5.0444	4.9069	5.2668	4.9069	4.9542	4.9542	4.9307	5.1497	5.5236	5	5.2288	4.9542	4.9069	4.9542	6.3219	4.9542	5.0444	4.9542	5.8948	5.1699	5.1898	4.8826	5.0875	5	4.9542	4.9307	4.9542	4.9773	5	4.9773	5	4.9773	4.9773	6.2479	5.0661	7.1085	5.6724	4.7814	4.7549	5.2668	5.1497	4.9307	5.4919	5.0444	5.4757	5.0661	4.9069	5.6582	5.1293	5.0875	5.6294	5.5078
18	10	9|10	CDC42	P60953	JHU00205.B18C10R10	4.585	4.7814	5.9069	4.9773	5.1898	5.3399	5.0224	4.8826	5.1898	5.0444	4.9069	4.9542	5.3399	4.9307	4.9773	5.2668	6.0444	4.9542	5.6724	6.3309	5.0224	5.0661	5.6147	5.1497	5.0875	5	5	5.1497	5.2668	5	5.7004	4.9773	5.1085	5	8.0553	4.9542	5.1293	5.0661	6.9129	5.0875	4.9773	4.9307	6.0112	5.2095	4.9773	4.8826	5.0661	5.1293	5.0875	5.0224	4.9773	5.0224	5	7.6036	5	8.6636	7.224	4.9307	4.7549	5.0224	5.1699	4.9542	6.4263	5.2479	6.5314	5.7415	4.9069	6.5078	5.3219	5.7415	6.7211	7.2479
18	11	9|10	HOXC10	Q9NYD6	JHU19650.B18C11R10	4.585	4.6439	5.2479	5.0224	5.0224	4.9773	4.8329	4.8329	4.9069	4.858	4.9542	4.9069	4.8826	4.858	4.8329	4.9307	5.3038	4.9069	5.1293	5.2854	4.9307	5	5.1293	5	4.9307	4.9773	4.9069	5.0661	5.0661	4.9542	5.1293	4.9307	4.9542	5.0661	6.5392	4.9307	5.0224	4.9773	5.5546	4.9542	5.2854	4.858	5.1293	4.9307	4.8826	4.9069	4.9542	4.9542	4.9307	4.9542	4.9773	4.9542	4.9773	6.2854	4.9542	7.3531	5.5236	4.7004	4.7004	4.7549	5.0224	5	5.4757	5	5.375	5	4.7814	5.5392	5.2095	5.1497	5.585	5.4594
18	12	9|10	SERPINB11	Q96P15	JHU26687.B18C12R10	4.585	4.7004	5.1497	4.9069	5.0875	5.1293	4.9069	4.8826	4.8826	4.9307	4.8826	4.9069	5.1699	4.9069	4.858	5.0224	5.4429	5	5.1293	5.5392	4.9773	5.0444	5.0661	4.9307	4.9069	5	4.9542	5.1085	5.3923	4.9542	5.0661	4.9542	4.9307	5.0444	6.9944	4.9307	5.0875	5	6.2384	5.2095	5.0875	4.9307	5.2668	5.1293	4.9542	4.9773	5	5.0444	5.0224	4.9773	5	4.9773	5.0224	6.3487	4.9307	7.3707	5.7814	4.7279	4.7549	4.7549	5.2288	4.9773	5.5546	5.0224	5.6294	5.0661	4.7549	5.5078	5.1497	5.1699	5.9189	5.5236
18	13	9|10	INIP	Q9NRY2	JHU03959.B18C13R10	4.6147	4.6724	5.1293	4.8826	5.0444	4.9069	4.8826	4.8826	4.858	4.8074	4.8826	4.9542	4.9069	4.9069	4.8329	4.9307	5.2479	4.9069	5.0661	5.2854	4.9542	4.9773	5.0875	4.8826	4.9069	5.0224	4.9307	4.9542	5.2095	4.9773	5.0444	4.9307	4.9542	4.9542	6.2288	4.9542	5.1497	5	5.4094	4.9307	5.1497	4.8329	5.1085	4.9773	4.9773	4.9773	5.0224	4.9773	5.0224	5	5	4.9069	4.9307	5.9773	4.9542	7.0334	5.4094	4.7549	4.7279	4.7549	5.0444	4.9069	5.3219	5.0444	5.1699	5	4.9307	5.1898	5.0661	4.9773	5.4919	5.2288
18	14	9|10	SP3	Q02447	JHU28292.B18C14R10	4.6147	4.7004	5.1085	5.1293	5.0875	4.9773	4.9542	4.858	4.858	4.858	4.9773	4.8826	5	4.9069	4.8826	4.9542	5.2288	4.8826	5.1699	5.2668	4.9069	4.9542	5.1293	4.9542	4.9069	4.9773	4.8826	5.0444	5.0661	4.9773	5.0444	4.9542	4.9307	5	6.1085	4.9307	5.0444	5	5.4263	5	5.0444	4.858	5.1497	5.0875	4.9773	5	5	5	4.9542	5	4.9773	4.9307	4.9773	5.9425	4.9773	6.8455	5.375	4.9307	4.7549	4.8074	5.1699	4.9542	5.375	5.1293	5.4094	4.9069	4.8074	5.2479	4.9069	4.9542	5.2668	5.3038
18	15	9|10	AIFM3	Q96NN9	JHU20119.B18C15R10	4.6147	4.7004	5.5699	5.1497	6.0661	5.2095	4.9542	4.9542	5.0875	4.9069	5.0224	5.0444	5.3576	5.0444	5.0875	5.3399	5.6294	5.5699	5.4429	6.4009	5.1293	5.3038	5.9773	5.0224	5	5.0224	4.9307	5.5546	7.7108	5.0224	5.1898	5.0875	5.1085	5.1085	7.1699	4.9307	5.1293	5.1699	6.0661	5.0661	5.3038	5.1497	5.5392	5.2479	5.0444	4.9069	5.0224	5.1293	5.0661	5.0661	4.9773	5.0444	5.0224	6.6221	5	8.0196	5.9542	4.9773	4.7279	4.7814	5.2095	4.9542	5.9658	5.3219	6.2761	5.6439	4.7549	6.0444	5.3038	5.2854	6.7074	5.9189
18	16	9|10	C12orf42	Q96LP6	JHU28281.B18C16R10	4.6147	4.6147	5.2479	4.9773	5.0224	5	4.8329	4.858	4.858	4.8329	4.8826	4.8826	5.0661	4.9069	4.9069	5	5.2854	4.9773	5.1497	5.4429	4.9773	5	5.0875	4.9307	4.9542	5	4.8826	5.1293	5.2288	4.9542	5.0661	4.9773	4.9069	4.9542	6.3399	4.9069	5.1293	5.0444	5.7142	5	5.0661	4.858	5.2095	5.0224	4.9542	4.9542	5.1085	5.0661	5.0444	4.9773	4.9773	4.9773	4.9773	6.3038	4.9307	7.4221	5.5999	4.7004	4.7004	4.7549	5.0444	4.9773	5.4757	5.1699	5.4757	5.0444	4.7549	5.1699	5	4.9773	5.5236	5.375
18	18	9|10	TMEM14C	Q9P0S9	JHU00376.B18C18R10	4.6147	4.6724	5.4919	5.0224	5.0661	5.1898	5	4.9542	4.9069	4.9307	4.9542	4.9069	5.2668	5.0444	5	5.3399	5.7142	5.0875	5.375	6.0444	5	5.4429	5.3923	5	5.0444	5.0661	4.9773	5.3576	5.2095	5	5.5392	5.0224	5.1293	5.0875	7.4512	5.0224	5.0444	5.0224	6.1599	5.1497	5.1898	5	5.3576	5.1497	5	4.9069	5.0224	5.0875	5.0661	5.1293	5.0224	5.0444	4.9773	7.1085	5.1293	8.3923	6.4263	4.8329	4.7549	4.9069	5.4094	5.4094	6.0768	5.2288	6.0768	5.5078	4.9069	6.4094	5.4263	5.375	6.1189	5.9542
18	19	9|10	C20orf27	Q9GZN8	JHU28850.B18C19R10	4.6147	4.6724	5.2479	5.0444	5.0444	5.0224	4.9069	4.9307	4.858	4.858	4.9307	4.9069	5.1497	4.8826	4.9069	4.9773	5.3038	4.9542	5.0661	5.2479	4.8826	5.0875	4.9542	4.9307	4.9069	5	4.9307	5.1497	5.0661	4.9773	5.0875	4.9307	4.9542	4.9542	6.2946	4.9307	5	5	5.4919	5	5.0224	4.9773	5.2288	4.9307	4.9307	4.9773	5.0224	5	4.9773	4.9542	5	4.9307	5	6.0875	4.9307	6.8517	5.4094	4.7279	4.7004	4.8329	5.0224	5.0661	5.4094	4.9542	5.4094	5.0224	4.7549	5.3038	5	5.0661	5.375	5.3219
18	20	9|10	PPP2R2D	Q66LE6	JHU26688.B18C20R10	4.6147	4.6439	5.3923	5	5.0444	4.9069	4.8826	4.8329	4.8329	4.8329	4.8826	4.858	5.0444	4.8826	4.8826	4.9773	5.3923	4.9773	5.1293	5.1898	4.9773	4.9773	5.0875	4.9307	4.9307	5.1497	4.8826	4.9773	5.4094	4.9542	5.0444	5.0444	4.9542	4.9307	6.4263	4.9542	5.1293	4.9773	5.7279	5	5.0661	4.9542	5.2288	4.9307	4.858	4.9069	5	4.9307	4.9542	4.9307	4.9773	4.9773	4.9542	6.2761	4.9542	6.9307	5.4429	4.7279	4.6439	4.8329	5.1293	4.9307	5.3923	5.0661	5.3038	4.8826	4.6724	5.3399	5.1293	5.0661	5.4429	5.2479
18	21	9|10	GTF2E2	P29084	JHU03975.B18C21R10	4.585	4.5546	5.1497	4.9069	5.0875	4.8826	4.8329	4.858	4.858	4.8329	4.9773	5	5.1699	4.9542	4.858	4.9542	5.2854	5	5.0224	5.2479	5.0661	4.9773	4.9773	4.9307	4.9069	5.1085	4.9307	5.0224	5.0444	4.9542	5.1085	4.9542	4.9773	4.9542	5.858	4.9307	5.0661	4.9773	5.3399	5	4.9307	4.858	5.0875	4.8826	4.9069	4.9542	5.0444	4.9069	4.9307	4.9542	5	4.9542	4.9773	5.8704	4.9542	6.4757	5.2095	4.8074	4.6724	4.858	5.1699	4.9542	5.2854	4.9773	5.3038	4.9542	4.7279	5.0875	5.1293	4.9542	5.2288	5.3219
18	23	9|10	TMPRSS6	Q8IU80-5	JHU20112.B18C23R10	4.6439	4.6439	8.1674	5.2854	5.8202	6.7879	5.0875	5.0875	5.0875	5.2479	4.9542	6.4998	7.6402	5.1699	5.2479	7.4512	7.5078	4.9542	7.5196	8.1923	5.5999	5.375	6.5546	5.7415	5.7415	5.4757	4.9069	7.1241	6.4009	5.0224	7.2432	5	5.9425	5.0661	10.5324	4.9542	5.4429	5.8074	9.043	6.4094	5.7944	5.4429	7.1241	7.0553	6.7347	5.0224	5.1293	5.9425	7.1085	5.375	5.2854	5.6724	5.858	9.0566	5	10.8754	8.6055	5.3038	5.2854	5.1293	7.5392	5.1085	7.2192	6.7944	7.7912	5.9658	5.0224	9.4041	8.4919	8.3151	9.7406	9.7838
18	24	9|10	ZNF248	Q8NDW4	JHU28289.B18C24R10	4.585	4.6724	5.2288	4.9542	5.0224	5	4.858	4.8074	4.8329	4.8329	4.8826	4.8826	5.1898	4.9069	4.8826	5.0444	5.2854	4.9307	5.0661	5.585	4.9069	5.0875	5.2095	5	4.9542	4.9542	4.9773	5.0444	5.1497	5	5.0224	4.9307	5.0224	4.9307	6.6511	4.9307	5.0224	5.0224	5.8948	4.9542	5.1497	4.858	5.2668	5.0661	4.9542	4.9542	5.0875	5.0875	5	5.0224	5.0224	4.9307	4.9307	6.5157	5.0661	7.8765	5.9773	4.7004	4.7279	4.9307	5.1699	4.9307	5.4919	5.1085	5.6147	5.2288	4.7549	5.5699	5.0875	5.0661	5.6582	5.4594
18	25	9|10	TBC1D5	Q92609	JHU17248.B18C25R10	4.585	4.585	5.1293	5.0224	5.2095	4.9773	4.858	4.8329	4.858	4.8826	4.9307	4.9069	5.0444	4.9542	4.9069	5.2668	5.3038	4.9773	5.1497	5.5699	5	5.0661	5.1699	4.9307	5	4.9542	4.9069	5.0661	5.1085	5	5.0224	4.9307	4.9773	5.0224	6.5699	4.9069	5.1497	4.9542	5.8329	5	5.1293	4.9307	5.2288	5.1293	5	5	4.9542	5.0661	5	4.9307	4.9773	4.9773	4.9542	6.3309	5	7.4757	5.5546	4.7814	4.7004	4.7279	5.1699	4.9542	5.6147	5.2479	5.3923	5.0661	4.8329	5.3219	5.2288	5.0444	5.5392	5.6147
18	26	9|10	AGPAT3	Q9NRZ7	JHU26691.B18C26R10	4.585	4.7004	5.2095	4.9773	5.1898	4.9542	4.8826	4.8826	4.8329	4.8074	4.9069	4.858	5.1293	4.8826	4.9307	5.0875	5.3219	5.1085	5.0875	5.3219	4.8826	5.0875	5.0661	5	4.9773	5.0224	4.9069	4.9773	5.0875	4.9773	5.0875	5.0444	4.9773	4.9773	6.6147	4.9307	5.0661	4.9773	6	5	4.9542	4.8329	5.2095	4.9773	4.9542	5.0224	5.0224	4.9773	5.0444	4.9773	5.0661	4.9307	4.9542	6.2761	4.9773	7.0715	5.4594	4.7549	4.7814	4.8074	5.1898	4.9542	5.5999	5.1085	5.375	4.8826	4.7814	5.4919	5.0444	5.0444	5.3399	5.3038
18	28	9|10	ASPH	Q12797-6	JHU01923.B18C28R10	4.6439	4.6439	5.1497	5.1085	5.2479	5.2668	4.9069	4.9773	4.858	4.858	4.9307	5	5.3576	4.8826	5.0661	5.1085	5.5392	4.9542	5.3399	5.585	4.9773	6.7616	5.4094	5.0444	5.0875	5.0875	4.9542	5.2479	5.4757	5	5.1497	4.9773	5.0444	4.9773	7.0607	4.9773	5	5.1085	6	5.1699	5.2288	4.858	5.3219	5.2854	5.0444	4.9307	5.0444	5.1085	5.1497	5.0444	5.0875	5	4.9307	6.4838	4.9773	7.5774	6.0334	4.7814	4.7279	4.9307	5.2095	5.1699	6	5.0444	5.6582	5.1085	5.3038	5.8826	5.4263	5.4094	6.1085	5.7279
18	30	9|10	EDNRB	P24530	JHU00217.B18C30R10	4.585	4.6147	5.1085	4.9542	5.0444	5.0661	4.9069	4.8329	4.858	4.8329	4.8826	4.8826	4.9307	4.9542	4.9307	5.0224	5.2479	5	4.8826	6.3576	4.8826	4.9307	5.1898	4.9307	4.9542	4.9773	4.9069	5.0875	5.2668	5	5.0224	4.9307	4.9069	5	6.1599	4.9069	4.9307	4.9542	5.7415	4.9773	5.0444	4.8826	5.0875	4.9307	4.9542	4.9542	4.9773	4.9307	4.9542	4.9542	5.0224	5.0444	4.9542	6.2479	5.1085	7.2854	5.375	4.6724	4.8329	4.8074	5.1293	4.9542	5.4594	5.1085	5.3399	4.9542	4.7549	5.1898	5.1699	5.0224	5.2479	5.3219
18	31	9|10	TP53I3	Q53FA7	JHU04981.B18C31R10	4.585	5.7279	5.8826	5.585	5.4757	5.5392	5.6147	5.7004	5.2095	5.1085	5.4757	5.3038	5.7415	6.7748	5.3923	5.6865	6.4676	5.6865	6.098	6.3576	5.5546	6.2854	5.9307	5.4429	5.3038	5.5078	5.5236	6	5.9773	5.4263	6.1997	5.9425	5.7549	5.6582	7.4635	6.2095	6.8517	6.1799	6.7347	5.5699	6.0224	5.6294	6.6582	5.9773	5.8074	5.7415	5.3576	6.2095	5.7944	6.6221	5.2479	5.8826	5.9658	7.3837	5.7142	8.6493	6.4998	5.5236	5.5078	5.2479	6.4838	5.6724	6.7549	6.1997	6.9484	6.585	6.2095	6.5078	5.8455	6.1293	6.8392	6.1396
18	1	11|12	RALB	P11234	JHU28868.B18C1R12	4.585	4.6147	5.1699	5.0661	5.0875	4.9773	4.8074	4.9069	4.8826	4.8826	4.8826	4.8826	5.0224	4.8826	4.8826	4.9542	5.3576	4.9542	5.0875	5.3576	4.9069	5	5.2479	4.9307	4.9773	4.9069	4.9069	4.9307	5.1497	5	5.0875	5	5	4.9542	6.2946	4.9307	5.1085	5.0661	5.8074	5.0661	5.0661	4.9773	5.0444	5.1085	4.9773	4.9307	4.9542	5.0224	5	5	5.0224	4.9542	4.9307	6.3663	5.0444	7.4998	5.4429	4.7549	4.7279	4.7279	5.0875	4.9542	5.4919	5.0875	5.0875	5	4.8329	5.3923	5.0875	5.3038	5.4263	5.2095
18	2	11|12	TMEM198	Q66K66	JHU26701.B18C2R12	4.6147	4.7814	5.1085	5.0224	5	4.9542	4.8329	4.9069	4.8826	4.8329	4.9069	4.858	5.1497	4.8826	4.9773	4.9307	5.2288	4.9307	4.9069	5.3219	4.9773	4.9773	5.0224	4.9542	4.9307	4.9773	4.9307	5.0224	5.1699	4.9773	5.1293	5	5	4.9542	6.8704	4.9069	5	5.0661	5.9307	4.9773	5.1699	5	5.0661	4.9773	5.0444	4.9307	4.9542	4.9773	5	4.9773	5.0444	4.9542	4.9307	6.1497	5.1085	7.2808	5.3923	4.7279	4.7549	4.8826	5	4.9542	5.4919	5.0875	5.2095	4.9773	5	5.5999	5.0875	5.0661	5.6294	5.2288
18	3	11|12	DERL3	Q96Q80-2	JHU20137.B18C3R12	4.6439	4.6724	5.2095	5.0661	5.1497	4.9307	4.9069	4.8826	4.858	4.9307	4.9069	5	5.2668	4.9069	4.9069	5.0444	5.3399	5.0661	5.0661	5.6439	4.9307	5.0875	5.2095	4.9773	4.9773	4.9773	4.9069	4.9773	5.6294	5.0444	5.1497	5.0224	4.9307	4.9542	6.9069	5.0875	5.1085	5.0224	6.0661	5.1898	5.0875	4.9773	5.1699	5.1293	4.9307	5	4.9307	4.9773	5.0661	5	5.0224	4.9542	4.9773	6.5622	5.0444	7.9972	5.9069	4.7549	4.7549	4.7279	5.1293	5.0444	5.6439	5.1699	5.2479	5.2479	4.858	6.0661	5.4919	5.6439	6.0224	5.5999
18	4	11|12	GRAMD1A	Q96CP6	JHU29000.B18C4R12	4.6147	4.6439	5.0875	5.0224	5.0661	4.9069	4.8826	5	4.8826	4.8826	4.8826	4.8826	5	4.8826	4.8826	4.9307	5.1497	4.9069	4.9542	5.2479	4.9069	4.9307	5.0224	4.9307	4.9069	4.9069	4.9069	5	5.1085	4.9773	4.9542	4.9773	4.9773	4.9069	6.0768	4.9069	5.1085	4.9307	5.4594	5.0444	5.1497	5	4.9069	4.9307	4.9307	4.9069	4.9307	5	4.9542	4.9069	4.9773	4.9307	4.9307	5.7682	4.9542	6.8765	5.3219	4.6724	4.7004	4.8074	5.1699	4.9307	5.4594	4.9542	5	4.9069	4.8074	5.1497	5.1085	5.0661	5.2668	5.1293
18	5	11|12	SLC35E4	Q6ICL7	JHU20125.B18C5R12	4.6147	4.6724	5.2288	5.0875	5.3219	4.9542	4.8826	5.1085	4.9542	4.8826	5	5	5.3219	4.9069	5.0224	5.375	5.3923	5.0661	5.0875	6.0224	4.9307	5.0661	5.1699	5.0224	5.0661	4.9307	4.8826	5.1699	5.4919	5.1085	5.0444	5.0224	5.1085	4.9773	7.1997	4.8826	5.1293	5.0444	6.3309	5.0875	5.3038	4.9773	5.3576	5.0444	4.9773	4.9773	4.9773	5	5.0875	5.0224	4.9773	5.0444	4.9542	6.7415	5.0444	7.7347	6.0553	4.7549	4.7549	4.8074	5.1293	4.9542	5.8074	5.1497	5.3576	5.0224	4.9773	6.3219	5.585	5.3219	6.4919	5.7549
18	6	11|12	NOL9	Q5SY16	JHU17174.B18C6R12	4.6147	4.6147	5.1699	5.1085	5.0224	4.9069	4.9542	4.8329	4.8329	4.8826	4.8826	4.9307	5.1293	4.858	4.9542	5.1497	5.1497	5.0224	5.1293	5.3219	5	5.0224	4.9773	4.9773	4.9542	4.9542	4.8826	5	5.1293	5.0444	4.9773	4.9773	5.0224	4.9307	6.585	4.9069	4.9773	5.0224	5.5236	4.9773	5.1497	4.8329	5.1699	5.0444	4.9542	4.9542	4.9542	4.9542	5.0224	5	4.9542	4.9307	4.9307	5.9307	5.0444	7.0334	5.3576	4.8329	4.6724	4.7814	5.0875	4.9307	5.2479	5.0661	5.2479	5.0224	4.7814	5.5392	5.1293	5.0661	5.375	5.2288
18	7	11|12	FUNDC1	Q8IVP5	JHU05992.B18C7R12	4.6439	4.7279	5.1497	5.0875	5.0875	4.9069	4.9542	4.8826	4.9069	4.858	4.9307	5	5.1898	5.0875	4.9773	5.0661	5.2479	5.0444	5.2095	5.2668	4.8826	4.9773	5.0875	5	4.9542	5	4.9307	5.1497	5.1497	4.9773	5.0661	4.9542	4.9773	4.9307	6.5999	4.9307	5.0224	5	5.7415	5.0224	5.1085	4.8826	5.0661	5.0224	4.9773	4.9307	5.0224	4.9773	5.0444	4.9773	4.9542	5	4.9542	6.5392	5.0224	7.585	5.375	4.7549	4.6724	4.9542	5.1293	4.9542	5.4263	5	5.3038	5.1085	4.9069	5.375	5.1293	5.2095	5.585	5.3923
18	10	11|12	MT1B	P07438	JHU09558.B18C10R12	4.6147	4.6439	5.4429	4.9069	5.2288	5.0444	5.0875	4.858	4.8826	4.8826	4.9773	4.9307	5.2095	4.9307	5.0224	5.0875	5.0661	4.9069	5.1497	5.4919	4.9773	5.1085	5.3576	5	4.9542	5	4.9069	5.2668	5.2668	4.9773	5.0444	4.9542	5	4.9542	6.8704	4.9773	5.0661	4.9069	5.8455	5.0661	5.1699	4.9069	5.2479	5.0444	4.9773	4.9773	4.9069	5.0661	5.0444	4.9773	4.9542	4.9542	4.9307	6.4838	5.0444	7.2479	5.8202	4.7004	4.7279	4.9773	5	4.9307	5.7142	5.0661	5.4757	5.1293	4.7279	5.8455	5.1699	5.3399	5.6582	5.5236
18	11	11|12	XRN1	Q8IZH2	JHU24421.B18C11R12	4.6147	4.7279	5.3576	5.0444	5.1293	5.0224	4.9773	4.9069	4.8826	4.858	4.8826	4.9069	5	4.858	5.0224	5.0224	5.2854	4.9307	5.1293	5.3219	4.9069	5.0444	5.1898	4.9773	4.9773	4.9542	4.9542	5.0661	5.2668	4.9773	5.0661	4.9307	5.0444	4.9307	6.8138	5	5.0661	4.9542	6.0112	5.0444	5.1293	4.9069	5.0444	5.1085	4.9307	4.9542	5	5.0224	4.9307	5.0224	4.9542	5	5.0444	6.5078	5.0224	7.9129	5.7142	4.7279	4.7549	4.9307	5	4.9069	5.5699	5.2095	5.5236	5.1085	4.6724	5.7279	5.2288	5.1699	5.7944	5.4429
18	12	11|12	CT45A10	P0DMU9	JHU26702.B18C12R12	4.5546	4.7004	5.3038	4.9542	5.0875	4.8074	4.9542	4.9069	4.8074	4.858	4.858	5.0661	5.1699	4.8826	4.8826	5.0444	5.3219	4.9307	5.0224	5.4757	4.8826	5.0444	5.1497	4.9773	5.0875	5	4.9542	5.1497	5.1085	5	5.0224	4.9307	4.9773	4.9307	6.5078	4.9542	5	4.9773	6	4.9773	5.1293	5.0444	5.3923	4.9773	4.9307	4.9773	4.9542	4.9773	4.9542	5	5.0444	4.9773	4.9307	6.0875	5.0224	7.3174	5.3923	4.8074	4.7004	4.7279	5.0661	4.9542	5.5236	5	5.585	5.0444	4.7814	5.4094	5.2288	5.0875	5.4757	5.3576
18	13	11|12	BET1L	A0A0C4DH16	JHU06724.B18C13R12	4.6147	4.7004	5.0444	5	5.1497	5.1085	4.8826	4.9069	4.8329	4.8826	4.9542	4.8826	5.0224	4.8329	4.8826	4.9542	5.1497	5.0661	4.9773	5.2854	4.9307	4.9773	5.0661	4.9307	4.9542	4.9542	4.9069	5	5.3576	4.9773	5	4.9069	5	4.9069	6.2946	4.9307	4.9773	4.9307	5.5699	5.0224	5.0875	4.9307	5.0875	5.0224	5.0444	4.9542	4.9773	5.0875	5	5	4.9542	4.9773	4.9542	5.8826	5	6.8887	5.2479	4.7279	4.7004	4.7814	5.0444	4.9773	5.2668	5	5.2288	5.0875	4.9307	5.1293	4.9307	5.1085	5.3399	5.3399
18	15	11|12	C22orf15	Q8WYQ4-2	JHU20136.B18C15R12	4.6147	4.6724	5.6147	5.1293	5.2668	5.2095	4.9542	5.0444	4.9542	4.8329	4.9307	5.0661	5.3399	4.9307	4.9307	5.3038	5.4263	5.2479	5.2095	6.1396	5.0661	5.1699	5.2288	5.0444	5.1699	5.0224	4.9307	5.4263	5.5078	5.0444	5.1699	4.9542	5.1293	4.9069	7.3837	4.9069	5.1085	5.0224	6.4512	5	5.0875	4.858	5.4919	5.3219	5	4.9773	5	5.0661	5.1085	5.0224	4.9307	5	5.0661	6.7142	5.0444	8.1137	5.9773	4.7814	4.7279	4.9773	5.1898	4.9773	6.1699	5.1085	5.858	5.2288	4.8329	6	5.5392	5.4919	6.4346	6.0768
18	16	11|12	CCDC178	A1L4G8	JHU28295.B18C16R12	4.6147	4.7549	5.2854	4.9773	5.0661	4.9307	4.858	4.858	4.8826	4.8826	4.9069	4.8826	5.2479	4.858	4.9542	4.9542	5.1898	5	5.1497	5.5078	4.9542	5.0444	5.1699	4.9542	4.9542	4.9773	4.9773	5	5.1699	5.0224	5.0661	5	5.0661	4.9307	6.7279	5	5.0444	5.0224	5.6439	4.9773	5.0875	4.9069	5.1699	5	4.9773	4.9307	4.9773	4.9542	4.9773	5	5	4.9773	4.9773	6.3576	5.0224	7.1749	5.3399	4.7279	4.7279	4.858	5.1497	4.9542	5.3576	5.0661	5.3399	5	4.8329	5.5078	5.1699	5.2479	5.585	5.4094
18	18	11|12	ZHX1	Q9UKY1	JHU14358.B18C18R12	4.6147	4.7279	5.3038	5.0875	5.5546	5.0661	5.2854	6.1997	4.8826	5	5.0444	5.0444	5.8329	5.2854	5.0224	5.4757	5.375	5.0661	5.2668	5.7415	8.5774	5.2668	5.3923	5.1898	5.375	5.3923	5.0444	5.7549	5.6439	5.2288	5.7142	5.375	5.4594	5.0875	6.7879	5.0661	5.2854	5.5078	6.0875	6.2668	5.4757	5.4263	5.4429	5.2854	5.3219	5.0875	5.7682	5.0875	5.1898	6.6511	5.3923	5.0661	5.0444	6.5078	5.2095	8.1972	5.8329	4.7814	4.8074	5.5392	5.3576	4.9773	5.6439	5.3923	5.8329	6.4094	5.0224	5.9307	5.7549	5.4263	6.1396	6.1799
18	19	11|12	FIP1L1	Q6UN15-3	JHU20275.B18C19R12	4.585	4.7814	5.2288	4.9773	4.9773	4.8826	4.8074	4.9542	4.8826	4.858	5.0224	4.8826	4.9542	4.9069	4.8826	4.9773	5.0875	5	5.0224	5.4263	4.9069	5.0224	5.1293	4.9542	4.9773	4.9307	4.8826	5.0224	5.0661	5.0661	5.1293	5.0224	4.9773	4.9542	5.9887	4.9069	5.1293	5	5.4094	4.9773	5.0875	4.9307	5	5.0444	4.9773	4.9542	5	5.1085	5.0224	5.0875	5.0224	4.9773	4.9773	5.8704	4.9773	6.9887	5.375	4.6724	4.6724	4.7279	5.1497	4.9307	5.2668	5.0444	5.3038	5.0444	4.7549	5.3576	4.8826	5.0661	5.3038	5.3923
18	20	11|12	CFHR3	Q02985	JHU26730.B18C20R12	4.585	4.7549	5.1293	4.9307	5.0875	5.1085	4.8329	4.9542	4.8329	4.858	4.9069	4.8826	5.0875	4.8826	5	5.0224	5.1293	4.9307	5.0661	5.2854	4.9773	5.0875	5.0444	5	4.9307	4.9542	5	5.0224	5.1293	5	5	5	5.0444	4.9307	6.2384	4.9307	5.0224	4.9542	5.6724	5.0661	4.9773	4.8826	5.0444	5.0224	4.9307	4.9307	5	5.0661	5.0224	5	4.9307	4.9773	4.9773	6.1293	4.9773	7.0168	5.375	4.7004	4.7814	4.7004	5.0661	4.9307	5.4094	5	5.1497	4.9542	4.7549	5.2288	5.1085	5.1085	5.5999	5.2479
18	21	11|12	L3MBTL1	Q9Y468-1	JHU06866.B18C21R12	4.6147	4.6724	5.0444	4.9773	5	5.0661	4.8074	4.9069	4.858	4.8826	4.9307	4.8329	5.1085	4.9773	4.9307	5.1085	5.1085	4.9773	5	5.0661	4.858	5	4.9773	4.9307	4.9069	4.9542	4.8826	5.3038	5.1497	5.0224	5.0224	4.9773	5	5	6.0334	4.9307	5.0661	4.9542	5.2288	5	5.0875	4.9069	4.8826	4.9542	4.9307	5.0661	5	5.0224	5.0224	5.0444	4.9542	5.0224	4.9542	5.6865	5.0875	6.1699	5.0224	4.7279	4.7279	4.7549	5.0444	4.9069	5.2095	5.0875	5.1293	5	4.8826	5.1085	4.8329	4.9542	5.1699	5.1699
18	23	11|12	SLC2A11	Q9BYW1-3	JHU20138.B18C23R12	4.585	4.6147	5.3219	4.9773	5.3399	4.9542	4.9069	4.9069	4.858	4.8826	4.9307	4.9307	5.0661	4.9542	4.9069	4.9542	5.2479	5.0444	5.0224	5.6582	4.8826	5.1497	5.2095	4.9542	4.8826	5.0444	4.9542	5.1293	5.4594	5.0224	5.1293	4.9542	5	4.9307	6.7279	4.9542	5.2095	5.0224	6.0553	4.9542	5	4.8826	5.3219	5.1085	4.9542	5.0444	4.9773	5.0224	5.0224	4.9542	4.9773	4.9542	4.9542	6.1599	4.9773	7.1649	5.5392	4.7814	4.7279	4.9542	5.0444	4.9069	5.6294	5	5.3923	5.0444	4.7814	5.8074	5.2095	5.3576	5.7682	5.5236
18	24	11|12	CENPA	P49450	JHU28698.B18C24R12	4.6147	4.6147	5.2668	5	5.1293	5	4.9069	4.858	4.8329	4.8826	4.9069	4.8329	5.1085	4.8826	4.9307	4.9069	5.3576	4.9307	5.1699	5.4429	5.0224	4.9773	5.0224	5	4.9069	4.9542	4.8826	5.0224	5.0661	5	5.0875	4.9773	5.0444	5.0444	6.6582	4.9542	5.1898	5	5.8948	5.0444	5.0444	4.8329	5.1497	4.9773	5.0444	4.9307	5.0444	4.9773	4.9542	5	5.0444	4.9773	4.9307	6.2668	5.0444	7.4919	6	4.7279	4.8074	4.6724	5.0444	4.8826	5.6724	5.0224	5.3576	4.9307	4.7549	5.3576	5.1085	5.2288	5.6294	5.2854
18	25	11|12	TCAIM	Q8N3R3	JHU18160.B18C25R12	4.6147	4.6439	5.1293	5.0661	5.1898	4.8826	4.8329	4.9069	4.8329	4.8826	4.9307	4.9542	5	4.9307	4.8826	5.1293	5.1699	5	5.0875	5.5078	5	5	5.0444	4.9773	4.9542	5	4.9307	5.1699	5.1898	5.0224	5.0875	4.9773	4.9773	5.0444	6.5546	4.9069	5.1293	5.0661	5.5699	5	5.0875	4.8329	5.1085	4.9542	5	4.9307	5.1085	5.0224	5.0224	4.9542	5	5.0224	4.9773	6	5.0875	7.0661	5.2479	4.8826	4.7549	4.8329	5.0661	4.9307	5.4594	5	5.3219	5.1293	4.8329	5.2288	5.0875	5.0875	5.3399	5.2854
18	26	11|12	MRNIP	Q6NTE8	JHU26756.B18C26R12	4.6147	4.7279	5.3399	5.0444	5.1085	4.9307	4.858	4.9069	4.8826	4.8826	4.9307	4.9307	5.1085	4.858	4.858	5.0661	5.4429	5	5.0224	5.5546	4.9069	5.1497	5.2668	5	4.9307	4.9773	4.9307	5.2095	5.2288	4.9773	5.1085	4.9542	4.9773	5	6.9366	5	5.2479	4.9542	5.9189	4.9773	5.0661	4.8329	5.0661	5	5.0661	4.9542	4.9773	5.0224	5	5.0875	5	4.9773	4.9542	6.1699	5.0661	7.3174	5.5392	4.9069	4.8074	4.858	5.0875	4.9542	5.5999	5	5.5392	4.9542	4.858	5.3038	5.1898	5.1497	5.8455	5.4429
18	28	11|12	TSGA10IP	Q3SY00	JHU15844.B18C28R12	4.6147	4.7279	5.1085	5.1085	5.4757	5.1497	4.9307	4.9069	4.9542	4.858	4.8826	4.9069	5.2854	5.2668	5.1293	5.1699	5.2854	5.0875	5.2668	5.3923	5.0224	5.0224	5.2854	5.0224	5.2288	5	5	5.5546	6.3309	5.0661	5.2479	5.0875	5.0875	5.0224	7.0224	5	5.1898	5.0661	5.8455	5.2479	5.2288	4.9773	5.3038	5.1497	5.1085	5.0444	5.0444	5.0224	5.1699	5.1293	5	5	4.9773	6.1799	5.2288	7.0661	5.5699	4.7279	4.7004	5.0224	5.1497	5	5.4094	5.1898	5.858	5.1699	5.0661	5.8074	5.0661	5.3219	5.6439	5.7814
18	30	11|12	CLASRP	A0A0A0MQS2	JHU11582.B18C30R12	4.5546	4.6724	5.1898	4.9542	5.1293	5.0661	4.8826	4.9069	4.9069	5	4.9069	4.9069	5.1497	4.9069	4.9542	5.6865	5.1699	4.9069	5.1085	5.4263	4.8826	5.1085	5.1497	5.0224	5	5.1085	4.9069	5.0875	5.8202	5.0224	5	5.0444	4.9773	4.9069	6.6221	4.9773	5.0875	5	5.6294	5.1293	5.0444	5.0224	5.1898	5.0224	5	5.0661	5.0224	5	5.1497	5	5	4.9773	4.9773	6.3663	5.0224	7.3576	6.0768	4.7004	4.7279	4.7814	5.0875	5	5.5078	5.0661	5.2668	5.1898	4.7004	5.4919	5.1497	5.1497	5.5236	5.4263
18	31	11|12	DNMBP	B3KY33	JHU06935.B18C31R12	4.6147	4.6147	5.2668	5.0875	5.7279	5.0224	7.5925	5.1699	5.0224	5.0224	5.0224	5.0224	5.5699	5.1085	5	5.1898	5.5236	5.3219	5.3219	5.9425	5.0661	5.2479	5.3399	5.1898	5.1293	5.1085	5.0224	5.7279	6.7074	5.2095	5.2854	5.0224	5.1699	4.9542	7.1849	5.1293	5.2668	5.1293	6.1699	5.1699	5.2854	5.1085	5.9189	5.0875	5.1085	4.9307	5.1085	5.6724	5.2288	5.1293	5	5.1293	4.9773	6.6294	5.2479	8.3923	6.4429	4.9773	4.8329	4.9542	5.1699	5.1293	5.9773	5.1898	5.8329	5.3399	4.8826	5.9542	5.5999	5.4594	6.2761	5.8329
18	1	13|14	SLC20A2	Q08357	JHU22033.B18C1R14	4.585	4.7549	5.4263	5.1497	5.2095	5.1699	4.7814	4.9307	4.9069	4.9542	5	5.2095	5.5699	5	4.9773	5.2479	5.5999	5.1085	5.3038	5.7549	5.6147	5.1699	5.2479	5.1085	5.0444	5.1085	4.9542	5.2668	5.6582	5.0444	5.1497	5.0444	5.1085	4.9542	7.2046	4.9773	5.4757	5.1293	6.2288	5.1497	5.2668	5	5.3576	5.3576	5.1293	5.0661	5	5.0224	5.3219	5.0224	5.0661	4.9773	5.1085	6.5078	5.0661	7.8611	5.8704	4.7004	4.7814	4.8074	5.3399	5.2095	5.7549	5.3038	5.4094	5.3038	4.9069	6.4094	5.8455	5.5236	6.6221	6.4838
18	2	13|14	PDCD5	O14737	JHU04856.B18C2R14	4.585	4.7279	5.1699	5	5.0661	4.8826	4.9307	4.8826	4.9069	4.9069	4.9773	4.9773	5.0875	5	4.858	5.0224	5.0661	4.9542	5.2095	5.1497	4.9069	4.9773	5.5699	5	4.9542	4.9542	4.8826	5.1085	5.0875	5	5.0224	5.375	5.0224	4.9542	5.7549	5	5.1497	5.4919	5.4429	5.2479	5.0661	4.9542	5.1699	4.9069	5.0224	5.0661	4.9773	5	4.9307	5.2095	6.1997	4.9773	4.9773	5.8826	5.0224	6.4757	5.2095	4.6439	4.7279	4.7549	5.1699	6.2288	5.3038	4.9773	5.6439	5.2854	5.2095	4.9069	4.9307	4.9773	5.1293	5.1898
18	3	13|14	SORCS3	Q9UPU3	JHU13003.B18C3R14	4.585	4.7004	5.2854	5	5.2479	5.1085	4.9069	4.858	4.8826	4.8826	4.8826	5.0224	5.1293	4.8074	4.858	5.1497	5.3923	4.9542	5.1497	5.7549	4.858	5.1497	5.375	4.9773	4.9542	4.9307	4.9307	5.1497	5.7415	5	5.1699	4.9542	5	4.9542	6.9715	4.9542	4.9542	5.0444	6.1085	4.9773	5.0875	4.9069	5.1898	5.1085	4.9542	4.9542	5.0224	5.1293	5.0444	5	4.9307	5.0224	4.9542	6.1189	5	7.6036	5.6582	4.6439	4.7279	4.7814	5.1293	5.0224	5.5999	5.0444	5.3038	5	4.7004	5.375	5.2288	5.2095	5.6865	5.7142
18	4	13|14	SIGLEC5	O15389	JHU22770.B18C4R14	4.585	4.7004	8.3794	5.4429	6.2946	7.9715	5	5.1293	5.4594	5.8329	5.1497	7.6935	8.2969	5.1898	5.2288	7.4717	7.4919	5.0875	7.6582	8.403	5.858	5.6294	6.8765	5.6147	6.375	5.585	4.9307	7.8234	6.9425	5.0661	7.2946	5	6.0112	5.1293	10.4184	4.9542	5.4263	5.9425	8.9469	6.9248	6.1293	5.8455	7.5812	8.0389	6.9129	5	5.2854	5.8202	7.5118	5.6147	6.0661	5.6147	5.3923	8.716	5.0875	10.9296	8.9858	5.6294	6	5.7004	7.9366	5.3219	7.4798	7.1649	7.5887	6.1497	4.9542	10.3197	9.7549	9.5236	10.4247	10.3896
18	5	13|14	SERPINB7	O75635	JHU10251.B18C5R14	4.585	4.6724	5.2854	4.9773	5.3399	5.0444	4.8329	4.8826	4.858	4.8826	4.8826	4.9773	5.1699	5	5.1293	5.1085	5.3576	5.1699	5.1898	5.5699	5	6.0112	6.3487	5.0224	4.9542	5.0224	4.9307	5.2854	6.5699	5.0661	5.1898	4.9773	4.9773	4.9307	6.5699	4.9307	5.1497	4.9542	5.7944	4.9542	5.0875	5	5.3219	5.1085	4.9542	5	4.9773	5.0224	5.2288	5.0875	4.9773	4.9542	4.9307	6.5925	5.0224	7.6653	5.8202	4.6724	4.7549	4.8826	5.1497	4.9307	5.7944	5.0224	5.4094	5.1293	5.0224	5.6294	5.3399	5.3576	5.585	5.3576
18	6	13|14	ARHGDIA	P52565	JHU21673.B18C6R14	4.585	4.6439	5.3219	5.1085	5.1497	4.9773	4.8329	4.8826	4.9069	4.9069	4.8826	5.1085	5.1293	4.9542	4.9773	5.0444	5.3399	4.9773	5.0444	5.1293	4.9307	5.0224	6.0334	5	4.8826	5	5.0444	5.1293	5.1898	5	4.9542	5.1293	4.9773	4.9069	5.8704	4.9069	5.0224	4.9542	5.3038	5.0224	5.1293	5.7549	5.0444	4.9773	4.9542	5.2095	5.0224	5.1293	4.9307	5.0224	5	4.9773	4.9542	6.0661	5.1085	6.6147	5.2479	4.7004	4.7549	4.8329	5.0444	5	5.4263	5.1293	5.1293	5.2095	4.8329	5.0875	5	5.1085	5.1898	5.1898
18	7	13|14	HOXA4	Q00056	JHU24657.B18C7R14	4.585	4.8074	5.2288	4.9307	5.1293	4.9307	4.858	4.8329	4.858	4.858	4.9069	4.9307	5	4.8826	4.858	4.9069	5.2095	4.9307	4.9542	5.1898	4.9069	5.0661	5.1699	4.9773	4.8826	4.9773	4.9307	5.1085	5	5.0224	5	4.9773	4.9307	4.9542	6.2854	5.0444	5.0444	4.9542	5.4263	4.9773	5.1293	5.0875	5.1085	5.0661	4.9542	5	5	4.9542	5.0224	4.9307	4.9542	4.9542	4.9542	5.8329	5.1085	6.7074	5.2095	4.6439	4.6439	4.7279	5.0444	4.9773	5.3038	5.0444	5.1497	5.1497	4.7004	5.0661	4.8329	5.0444	5.1293	5.1898
18	8	13|14	DCX	O43602	JHU04060.B18C8R14	4.6147	4.8826	5.4757	5.3038	7.6439	5.5546	5.0875	5.375	4.9069	4.9542	5.2095	5.5078	5.8329	5.5699	5.375	5.4094	6.6294	5.2479	5.3923	6.1085	5.2479	5.6147	6.2761	5.1699	5.3038	5.4919	5.0444	6.0334	5.6724	5.2668	5.585	7.4346	5.7004	5.2668	6.8642	5.2854	5.2668	5.8826	6.2946	6.2574	5.4429	5.4263	5.8455	5.5699	5.2479	5.2095	5.8455	6.2479	5.7549	5.585	5.5699	5.2854	5.0875	6.6147	5.375	7.7074	5.8455	4.9542	4.9307	5.585	6.1599	5.3219	6	5.585	6.4594	6.2761	5.2668	6.5314	7.29	6.0112	6.4919	6.6439
18	9	13|14	CEMIP	Q8WUJ3-2	JHU08592.B18C9R14	4.585	4.6724	5.2668	5.0224	5.5078	5.1085	4.9069	5.0224	4.9307	4.858	4.8826	4.9542	5.2095	5.0875	4.9307	4.9773	5.2479	5.0661	5.0875	5.4919	4.9773	5.0875	5.2668	4.9773	4.8826	4.9307	4.9069	5.3038	6.6582	5.0224	5.0224	5.0661	5.0444	4.9542	6.2288	4.9307	5.0224	5.0444	5.5999	4.9307	5.2095	4.9773	5.0875	5.1497	5.0224	4.9773	4.9773	4.9773	5.0875	5.0875	5.1293	5	4.9773	6.3129	5.0444	7.2095	5.6147	4.6439	4.7814	4.7814	5.1085	5	5.4757	5.1497	5.5392	5.1293	4.8074	5.4594	5.1898	5.1497	5.585	5.2668
18	10	13|14	GRIN3B	O60391	JHU18086.B18C10R14	4.5546	4.6724	5.0875	5	5.7415	5.0224	4.7814	4.858	4.8074	4.8329	4.8826	4.9307	5.1293	5.0444	4.9307	4.9307	5.1898	5.3038	5	5.4594	4.9773	4.9542	5.3399	5	4.8826	4.9307	4.9307	5.2668	6.6147	5	5.1085	5.0444	4.9773	5.0444	5.7814	4.9069	5.0875	4.9542	5.4094	5.1085	4.9773	4.8826	5.2854	5.0224	5	4.9542	5.0444	5	4.9773	5.0224	4.9307	4.9542	4.9542	5.6582	5	6.4676	5.375	4.6724	4.7279	4.7279	5.0224	4.9773	5.2854	5.1085	5.2288	5.0875	4.7814	5.1293	5.0224	5.1293	5.2479	5.1898
18	11	13|14	DUSP14	O95147	JHU21890.B18C11R14	4.5546	5.1699	5.2668	5.1699	5.2668	5.1699	4.9773	4.8826	5.0661	4.9307	5	5.0661	5.2288	4.9773	4.9307	5.1293	5.2479	5.1497	5.1699	5.3399	4.9773	5.1293	5.4094	5.1497	4.9773	5.1497	5.1497	5.2854	5.3576	5.0444	5.2854	5.1293	5.0875	5.1898	5.8948	5.1085	5.1699	5.1085	5.5699	5.1699	5.5392	5.0875	5.2854	5.2095	5.1898	5.1085	5.1699	5.1293	5.1085	5.0224	5.1497	5.1085	5	5.9887	5.1898	6.4179	5.4594	4.7549	4.858	4.9307	5.1293	5.1293	5.6582	5.2854	5.3923	5.2854	5.1085	5.4263	5.0444	5.1898	5.2854	5.2668
18	12	13|14	LYVE1	Q9Y5Y7	JHU04988.B18C12R14	4.585	4.6439	5.4757	5.0875	5.4429	5.2479	4.858	4.9542	4.9307	4.9307	4.8826	4.9542	5.1699	4.9307	4.9542	5.0224	5.2854	5.0875	5.2854	5.4919	4.9069	5.0444	5.2095	4.9773	4.858	5	4.9307	5.2288	5.8826	5.0224	5.0661	4.9773	5.0875	4.9542	6.4263	4.9307	4.9773	4.9542	5.8202	4.9773	5.1085	4.8826	5.3219	5.1085	4.9773	5	5.0661	5.0661	5.1293	5.0661	4.9773	5	4.9773	6.3399	4.9773	7.5157	5.5236	4.6439	4.7004	5.0444	5.2288	4.9542	5.4919	5.0444	5.4919	5.1699	4.7549	6.5546	6.1997	5.4919	5.6582	5.5999
18	13	13|14	EPB41L4A	Q9HCS5	JHU24662.B18C13R14	4.585	4.7004	5.2288	5.1898	5.3038	5.1085	4.9542	5.0224	4.858	4.858	4.8826	4.9307	5.0661	5.0661	5	5.0444	5.2668	4.9307	5.0661	5.4094	4.9542	5.1699	5.2479	5.0224	4.9542	5	4.9773	5.375	6	5.0661	5.1497	5.0224	5.1293	4.9307	6.4998	4.9773	5.1085	5.0224	5.6294	5.4919	5.1085	4.858	5.4263	5.0224	4.9542	4.9773	5.1497	5.1293	4.9773	5.0661	5.0444	5	4.9542	6.4838	5.1085	7.2574	5.5999	4.6439	4.6147	4.8826	5.2479	5.0224	5.5236	5.1898	5.4919	5.6865	4.9542	5.3923	5.0875	5.1497	5.5699	5.4429
18	14	13|14	DENND5B	Q6ZUT9-3	JHU04176.B18C14R14	4.5546	4.7279	5.4594	5.0875	5.7415	5.3219	4.8826	4.8826	4.8826	4.9069	4.9069	5.0224	5.1497	4.9307	5	5.0661	5.4594	5.1898	5.3038	5.7004	5.1085	5.2479	5.4429	5.0224	4.9307	5	5.0444	5.3923	6.8265	5	5.1699	4.9773	5.0444	5	6.6653	5	5.0661	5	5.8948	5.1497	5.3576	4.9542	5.2668	5.2288	5	5.5999	5	5.1497	4.9773	5.0875	4.9542	5.0224	5	6.3923	5.0661	7.6036	5.9542	4.8074	4.7279	5.0224	5.2479	5.0661	5.585	5.2668	5.9773	5.2288	4.7279	5.8329	5.2668	5.3576	5.6439	5.5236
18	15	13|14	APOBEC3A_B	P31941	JHU10464.B18C15R14	4.585	4.7549	5.375	5.1085	5.4757	5.1699	5.5392	5.0875	4.9773	4.9307	4.9542	5.1293	5.3399	5.0444	5.3038	5.1699	5.5078	5.0875	5.3219	5.3219	5	5.0875	5.375	5.1085	4.9307	5.2288	5.0875	5.2668	5.3576	5	5.2288	5.0444	5.1293	5	6.3219	4.9773	5.1085	5.1699	5.5546	5.2479	5.585	4.9773	5.3038	5.4757	6.0334	5.0875	5.0875	5.0661	5.1497	5.2288	7.1396	5.0444	5	6.5078	5.3038	7.5236	6.3576	4.6724	4.7004	5.2095	5.2288	5.0661	5.5236	6.1189	5.5699	5.2668	4.9542	5.3038	5.1085	5.1699	5.8329	5.3399
18	16	13|14	DNAJA1	P31689	JHU21649.B18C16R14	4.5546	4.6439	6.6439	5.0661	5.5236	5.9307	4.9069	4.9069	4.9773	5.1898	4.9069	5.7415	6.5157	5.0875	5.0875	5.7682	6.0334	5.0875	5.8074	6.7616	5.1699	5.4429	5.8948	5.2854	5.2668	5.2095	4.9307	6.1799	5.8074	5.0661	5.9542	5.1497	5.3399	5.0224	8.3619	5.1085	5.2095	5.0875	7.3264	5.585	5.4594	5.2095	6.0768	6.3399	5.4919	5.9773	5.1497	5.2288	5.6294	5.2479	5.0875	5.1293	5	7.4471	5.1293	9.014	7.2668	4.7279	5.1497	4.9069	6	5.0661	6.3129	5.7142	5.9542	5.5392	4.9307	8.3399	7.6147	7.3707	8.2854	8.0715
18	17	13|14	RAPGEFL1	Q9UHV5-2	JHU10630.B18C17R14	4.585	4.7814	5.4757	5.2095	7.2384	5.1699	4.9069	5.0444	4.9542	5.0875	4.8826	4.9069	5.4094	5.2288	5.1293	5.3038	5.585	5.7814	5.4757	6.3663	5.1293	5.1699	5.8202	5.0224	5	4.9773	4.9773	6.0224	8.6275	5.0224	5.1497	5	5	5.0444	7.1749	5.0224	5	5	6.1085	5	5.3399	4.8826	5.6439	5.3923	5	4.9773	5.0224	5.0444	5.0224	5.2095	5.0444	5	5	6.9189	5.1085	8.0634	5.8704	4.7279	4.7814	4.8329	5.2095	5.2095	5.8329	5.3576	6.6653	5.2854	4.8074	6.0112	5.4429	5.2854	5.8826	5.6147
18	18	13|14	SZT2	Q5T011-4	JHU24462.B18C18R14	4.585	4.7549	5.3923	5.0444	5.9542	5.1898	4.8074	4.8826	4.8826	4.9069	4.9069	5	5.375	4.9307	4.9307	5.2095	5.3923	5.2479	5.375	5.6724	4.9773	5.0444	5.3923	5.0661	5	4.9542	4.9773	5.5699	7.3707	5.0661	5.2479	5.0224	4.9542	5.0875	6.7682	4.9307	5.0444	4.9773	5.8455	4.9773	5.2668	4.8826	5.2479	5.2854	5.0224	4.9773	5.0875	5	5.1085	5.0224	5.0224	5	4.9773	6.5078	5.0224	7.6795	5.7415	4.7004	4.7549	4.7814	5.2479	5.0661	5.5392	5.1497	5.6724	5.0875	4.8329	6.2761	5.5078	5.3923	5.9773	6.1497
18	19	13|14	MAGED2	Q9UNF1	JHU21922.B18C19R14	4.585	4.6724	6.8642	5.2479	5.5999	6.6653	5.0875	6.2668	5.2854	5.5699	5.2668	5.2668	6.5469	5.2668	5.5546	6.2946	7.611	5.0224	6.6511	7.7381	5.3399	5.6147	6.8074	5.4757	5.8704	5.2288	5.1497	5.7142	5.9773	5.1898	6.6439	5.3923	5.9658	4.9773	9.7482	5.2288	5.7004	6.0661	8.8025	5.5392	5.4429	5.1898	7.2384	6.1293	5.7549	5.0224	5.2854	5.7682	6.0875	5.5078	5.3038	5.0661	5.1293	9.137	5.2095	10.8541	8.7977	5.2668	4.9773	5.9425	5.9307	5.8704	7.3083	6.2384	8.1267	6.7279	5.1085	8.0901	6.3923	7.2479	8.4094	8.3083
18	20	13|14	CHMP2B	Q9UQN3	JHU05015.B18C20R14	4.5546	4.6439	5.9069	5.1085	5.2288	5.9658	4.9307	7.4136	5.2095	5.1497	5.1293	5	5.3219	5.0444	5.1898	5.5392	6.2192	5.1085	5.5699	6.585	5.0224	5.2479	5.9189	5.3399	5.3923	5.0661	5.0444	5.375	5.375	5.1898	5.6724	5.1293	5.2668	4.9773	8.3531	4.9773	5.3399	5.3923	7.4717	5.4094	5.2854	5.2288	5.8329	5.3219	5.0661	5.0224	5.0444	5.2668	5.3576	5.2854	4.9773	4.9773	4.9773	7.8074	5.1293	9.7177	6.9484	4.7549	4.7279	5.8202	5.1898	5	6.7211	5.3576	6.1189	5.9658	4.858	6.5157	5.8826	5.6294	7.0821	6.4919
18	21	13|14	SSX9P	Q7RTT3	JHU24674.B18C21R14	4.585	4.7279	5.6865	5.0224	5.3576	5.585	4.8074	5.1085	5.0224	5.0224	4.9307	5.0661	5.5546	5.0661	4.9542	5.375	5.9773	4.9773	5.7142	6.1293	4.9542	5.3038	5.4594	5.2095	5.0224	5	4.9307	5.4429	5.7004	5.0875	5.3399	5	5.2288	5.0444	7.7381	5.0224	5.2854	5.0661	7	5.1085	5.375	5.0224	5.6582	5.375	5.1699	5.0444	5.2288	5.3219	5.2668	5.0661	5.0224	5	5.0224	7.2854	5.375	8.4115	6.6724	4.7004	4.7814	4.9542	5.375	5	6.0553	5.4757	6.1396	5.6582	4.7814	6.8009	6.1085	6.4346	6.6935	7.0661
18	22	13|14	CADM3	Q8N126	JHU04241.B18C22R14	4.6147	4.7004	5.5078	5.1293	5.2479	5.8826	4.8826	4.8826	4.8329	5.0444	5	5.0661	5.5699	4.9773	4.9307	5.2668	5.6147	5	5.3399	6.098	5.0661	5.1898	5.4757	5.0444	5.1293	5	4.9542	5.5392	5.3038	5.0224	5.2095	5.0444	5.1085	4.9773	7.4676	4.9307	5	5.0875	6.3399	5.0444	5.1898	5.0444	5.8202	5.6724	5.1497	5.1085	5.0661	5.1699	5.2854	5.0444	5.1085	5.1085	5	7.3038	5.0444	8.4157	6.585	4.7279	4.7279	4.9069	5.3219	5.1085	6.0553	5.3219	6	5.2288	4.858	7.3966	7.5392	6.1997	6.7748	6.1497
18	23	13|14	CEP55	Q53EZ4	JHU14093.B18C23R14	4.5546	4.7004	5.8329	5.4429	6.0224	6.2668	5.0444	6.4757	5.1085	5.1085	5.1898	5.0444	5.6865	5.3576	5.3219	5.8826	6.585	5.1497	6.9944	6.9887	5.2668	5.5999	6.4757	6.0768	5.585	5.2095	5.6582	5.7682	5.4594	5.1898	5.5699	5.7279	5.7279	5.0875	8.0444	5.7142	5.8074	5.4094	7.6689	5.7682	5.6865	5.1898	5.9542	5.9189	5.3219	5.2668	5.375	5.5999	5.6147	5.1898	5.8455	5.1085	5.1293	7.8009	5.4429	8.96	7.1849	5.0444	4.7549	5.7944	5.5236	6.0875	6.2095	5.7415	6.6294	5.9773	5.4919	6.5999	5.7142	5.8202	6.96	6.7004
18	24	13|14	TUBA1A	Q71U36	JHU21210.B18C24R14	4.585	4.6724	5.4263	5.2095	5.6724	5.0224	4.858	4.858	4.8329	4.8826	4.9307	4.9542	5.2095	5.1085	5.0875	5.5546	5.375	5.1699	5.2095	5.8202	4.9542	5.0875	5.4094	5.1085	4.9542	4.9069	5	5.3923	6.6935	5.0224	5.0224	4.9773	5.1293	5.0224	6.858	5	5.2668	4.9773	5.7004	5.0444	5.2095	5.0224	5.375	5.2288	5.0661	4.9773	5.0444	5.0661	5.0444	4.9773	4.9307	5	5	6.5622	5.0875	7.6865	5.7142	4.6724	4.858	4.8826	5.1898	5.1497	5.7279	5.2479	5.6439	5.2288	4.858	5.5699	5.2668	5.2479	5.6865	5.5546
18	25	13|14	EXOSC2	Q13868	JHU23039.B18C25R14	4.585	4.6724	5.4094	5.0661	6.2574	5.375	4.9307	5.1497	4.9307	4.9773	5.1699	4.9542	5.3399	5.375	5.3038	5.1497	5.5078	5.5236	5.5078	6.1997	5.1699	5.1699	5.6865	4.9773	5.2668	4.9773	5	5.6439	7.683	5	5.2095	5.0224	5.0875	5.2095	7.0056	5.0875	5.1085	5.0661	6.1293	5.1898	5.2479	5.0875	5.4919	5.4757	5.1699	5.0224	5.0875	5.1293	5.1085	5.3576	5.0661	5.1085	4.9542	7.0389	5.0661	7.8041	6.0334	4.8074	4.8329	5.0661	5.3038	5.1293	6.2668	5.3219	6	5.6294	4.9542	6.4512	5.585	5.4757	6.0112	5.7549
18	26	13|14	TAFA5	Q7Z5A7	JHU05216.B18C26R14	4.585	4.6439	5.1293	5	5.1293	5.0224	4.8074	4.9069	4.9069	4.8826	4.9542	4.9069	5.0661	4.8826	4.9307	5.0224	5.2095	4.9069	4.9542	5.5236	4.9542	4.9773	5.1085	4.9307	4.9542	4.9542	4.9069	5.0661	5.0875	5.0224	5	4.9773	5	4.9307	6.2479	4.9307	5.0661	4.9542	5.3038	4.9307	5.1293	5	5.2479	4.9069	4.9773	4.9542	4.9542	4.9773	5	4.9542	4.9307	5	4.9542	6.0553	5.0875	6.9887	5.3399	4.6439	4.7004	4.8074	5.0661	4.9542	5.2479	5.0661	5.2479	5	4.7549	5.1085	5.1699	5.0224	5.2288	5.2288
18	27	13|14	PRSS1	P07477	JHU10716.B18C27R14	4.6147	4.6724	5.1898	4.9773	5.8074	4.9773	4.8329	4.9069	4.858	4.9069	4.8826	4.9069	5	4.9307	4.8826	5.1497	5.3219	5.0875	5.1293	5.6439	4.9307	5.0661	5.1699	5.0224	4.9069	4.9307	4.9069	5.2668	6.3399	5.0661	5.0661	4.9773	4.9542	5.0224	6	4.9542	5.1497	5.0224	5.6865	4.9307	5.1699	4.858	5.3576	5.0444	4.9773	4.9542	4.9307	5.2095	4.9773	5.0661	5	5.0224	4.9307	6.4346	5.0444	7.2761	5.3399	4.6147	4.7004	4.7549	5.0224	5.0444	5.5078	5.1699	5.3576	5.0224	4.8329	5.2288	5.2095	5.0444	5.5078	5.4757
18	28	13|14	RTN3	O95197-2	JHU24496.B18C28R14	4.6147	4.6724	5.3923	5.3038	10.6013	5.3399	4.9542	5.2288	4.9069	5.1497	5.0224	5.3399	5.7814	5.9887	5.7944	7.3794	5.7142	5.8074	6.6221	6.9248	7.9366	5.3038	5.8074	7.8857	5.3576	5.1085	5.6294	5.4919	5.7814	5.0875	5.7549	5.3038	10.6138	5.0875	9.8533	5	5.0875	5.1497	6	6.3038	5.2854	5	6.5546	5.5392	9.6357	5.0224	7.5275	5.1898	7.817	5.585	10.1299	6.0661	4.9542	6.8009	5.2288	10.1053	6.5392	4.7279	6.1799	5.4429	6.5078	5.2288	5.9658	5.4263	6.0661	6.5999	5.0444	6.3038	8.0362	6.5236	6.2574	7.2668
18	29	13|14	CYP4V2	Q6ZWL3	JHU09809.B18C29R14	4.6147	4.7814	5.9307	5.2668	6.0875	5.6724	5.0224	5.2668	5.0875	5.1497	5	5.2095	5.7415	5.3576	5.2479	5.7142	6.2479	5.4094	5.5078	6.8009	5.2854	5.4429	6.0224	5.2479	5.0661	5.0444	5.0661	6.0661	7.6184	5.1497	5.3038	5.0661	5.5078	5	7.7039	5.1898	5.5699	5.1497	6.9366	5.1085	5.2668	5.0224	5.8948	5.8948	5.2288	5.0661	5.0224	5.3923	5.2668	5.2095	5.1293	5	5.1293	7.3707	5.1699	8.8781	6.6221	4.8074	4.8074	4.9542	5.7549	5.0444	6.6724	5.3399	6.6073	5.4429	4.8329	6.7682	6.2946	5.8455	6.8887	6.6221
18	30	13|14	SLC5A1	P13866	JHU18813.B18C30R14	4.6147	4.6439	5.3576	5.0875	5.3399	5.1699	4.9307	5.2288	4.9069	4.9069	4.8826	5.0875	5.3923	4.9773	5.0444	5.2095	5.3219	5.1293	5.2479	5.6294	5.0224	5.1085	5.2668	4.9773	4.9773	4.9773	4.9069	5.4094	5.6147	5	5.1898	5.0444	5.1085	4.9307	7.0875	4.9773	5.0875	4.9773	6.0112	5.1085	5.1699	4.9307	5.4429	5.3399	5.1293	4.9773	5.0661	5.2479	5.1293	5.0444	5.1085	5	5	6.7004	5.0875	7.7279	6.0661	4.7004	4.7549	4.7279	5.2668	5.1293	5.7142	5.1293	5.6582	4.9307	4.9307	6.0224	5.6294	5.7279	5.9425	5.9658
18	31	13|14	DNAJC2	Q99543	JHU24663.B18C31R14	4.585	4.6439	5.0875	5.4094	5.3399	5	4.8826	4.9069	4.8329	4.8826	4.9542	4.8826	5.3576	4.9773	4.9307	5.0661	5.1293	5.0661	4.9773	5.2479	4.9307	5.4429	5.0661	5	4.8826	4.9773	4.9773	5.3219	5.7549	5.0444	5	4.9773	4.9773	4.8826	5.9069	4.9773	5	4.9773	5.4263	4.9542	5.0444	5	5.0661	5.0875	4.9542	4.9773	5.0444	5.0444	5.0224	5.1699	5	4.9542	4.9542	6.0444	5.1085	6.585	5.2095	4.7279	4.8074	4.9069	5.1085	5	5.2668	5.0661	5.1085	4.9542	4.8329	5.2288	4.7814	5.0444	5.0661	5.3923
18	32	13|14	PPM1K	Q8N3J5	JHU05631.B18C32R14	4.585	4.6147	5.4094	5.2668	5.858	5.2668	4.858	4.9069	4.9069	4.9069	4.8826	5.0444	5.2479	5.0224	5.1293	5.375	5.6724	5.3399	5.2479	5.9069	4.9307	5.2095	5.4919	5.0224	4.9069	5	4.9542	5.4919	6.0444	5.0875	5.1497	5.0444	5.1497	5	6.96	5.0224	5.0875	5.0875	6.2192	5.0661	5.2095	4.9773	5.4429	5.4094	5.0224	4.9773	5.1699	5.2095	5.0661	5.1898	5	4.9773	5.0224	7.1033	5.0875	8.1548	6.1898	4.6724	4.858	5.0444	5.3219	5.1699	5.8826	5.2854	5.8329	5.3923	4.8826	5.9307	5.6147	5.5236	6.1898	6.1497
18	1	15|16	MRPL13	Q9BYD1	JHU23363.B18C1R16	4.585	4.6724	5.0875	5.1293	5.1497	4.9542	4.8826	4.8074	4.858	4.9307	4.9542	4.9069	5.0661	4.9542	4.9069	4.9307	5.1293	5	5.2095	5.0444	4.9542	4.9773	5.0661	4.9307	4.8826	5	4.9069	5.0875	5.7004	4.9542	5.1085	4.9542	4.9773	4.858	5.7279	4.9542	5.1699	4.9773	5.2288	4.9542	5.3576	4.9773	5.0875	5.0875	4.9773	4.9542	4.9542	5	5.0224	4.9773	4.9307	4.9307	5	5.9887	4.9542	6.7004	5.4919	4.7549	4.7004	4.6724	5	5.0444	5.3038	5.0661	5.2288	5.0444	4.8074	5.4094	4.9773	5.1293	5.1699	4.9307
18	2	15|16	ZBTB1	Q9Y2K1	JHU06236.B18C2R16	4.5546	4.6724	5.1898	4.9307	5.2095	5	4.8826	4.8074	4.9069	4.858	4.9542	4.9307	5.0661	4.8329	4.8329	5	5.3399	5.0875	4.9307	5.1293	4.9307	5.0444	5.1898	5	4.9307	4.9542	4.9307	5.1497	5.4263	5	5.0661	5.0224	4.9773	4.9069	5.7682	5.0224	4.9773	5.0444	5.3923	5	5.1898	5.0224	5.0661	4.8826	4.9307	5.7549	4.9542	5.0224	4.9773	5.0444	5.0875	4.9542	4.9307	5.6294	5	6.6366	5.4094	4.7004	4.7004	4.7279	5.1699	5.0224	5.4263	5.0875	5.1293	4.858	4.7549	4.9773	4.9773	5.0875	5.3038	5.1085
18	3	15|16	FGD2	Q7Z6J4	JHU06454.B18C3R16	4.585	4.7814	6.3576	5.6865	5.9773	7.2095	5.3219	5.375	5.3038	5.5392	5.3399	5.4594	6.7211	6.1085	5.5699	6.4179	6.7074	5.4757	9.4062	7.2432	5.7142	6.8138	7.0334	5.5546	6.2288	5.6147	5.4919	5.9425	6.2192	5.3923	5.9542	5.4757	5.9887	6.098	8.4553	6.5774	5.585	6.4676	7.5078	6.5392	5.7415	6.098	6.9715	6.3837	6.1189	5.5236	5.8455	5.6439	6.3219	7.6724	5.6865	5.5078	5.1497	8.2167	5.8202	9.8556	7.3923	5.5392	5.3399	5.9658	6.3038	6.2192	7.0389	6.3309	7.4263	7.0928	6.2192	7.3083	7.0279	6.5925	7.5699	8.7296
18	4	15|16	ASGR2	P07307-3	JHU22949.B18C4R16	4.585	4.8074	5.7415	5.2288	5.4094	5.1293	4.8826	4.858	4.9542	4.9307	4.9542	5.0875	5.5546	4.9307	4.9069	5.2479	5.7415	5.1497	5.5999	6.0661	4.9542	5.1085	5.5999	5.0875	4.9542	4.9069	4.9542	5.5236	6.7944	5.0224	5.5546	4.9307	5.0444	5.0444	7.8673	5	5.0444	5.0444	7.0112	5.2095	5.1293	5.1497	5.5236	5.4757	5.0224	4.9773	4.9773	5.1085	5.2479	5.0661	5	4.9307	4.9773	7.1749	5	8.9758	6.5469	4.7814	4.7549	4.8329	5.4263	5.0224	5.7142	5.1898	5.9542	5.1898	4.7549	6.0444	5.6439	5.5546	7.0056	6.8704
18	5	15|16	KIF12	B1ALC3	JHU12295.B18C5R16	4.585	4.7549	5.4594	5.0875	7.2574	5.3923	5.0444	4.9307	4.8826	4.9069	4.9773	5.0444	5.4263	5.3219	5.2288	5.4094	5.6147	5.4757	5.6865	6.1997	5.3038	5.3038	5.8948	5.0661	5.0444	5.0224	4.9542	5.7142	8.7448	5.0444	5.4094	4.9773	5.1898	5.1497	7.0112	5.0661	5.2854	5.1085	6.2479	5.4429	5.2288	5.1898	6.0553	5.5236	5.0224	5.0224	5.2668	5.0875	5.0875	5.2668	5.1293	5	4.9773	6.9658	5.1497	7.7211	6.5314	4.858	4.858	4.8826	5.2288	5.2288	6.3309	5.4263	6.6653	5.6582	5.0224	6.5078	5.8329	5.5236	6.0224	5.5999
18	6	15|16	GUSBP1	B7ZVW5	JHU21206.B18C6R16	4.585	4.7004	5.3576	5.0875	6.3309	5.3399	4.8826	4.9069	4.9542	4.9307	4.9307	4.9307	5.5392	5.1293	5	5.2479	5.4429	5.4094	5.5078	6.1293	4.9307	5.2288	5.6582	5.0224	5.2288	4.9773	4.9307	5.7142	7.9307	5.0444	5.2668	5	5.0875	5.0444	7.1799	5.0224	5.5236	5.0875	6.2288	5.2095	5.2668	5.0444	5.375	5.3399	4.9069	5.1293	5.0224	5.1293	5.0875	5.1085	5.0224	4.9069	5	7.0056	5.0661	8.098	6.2384	4.7549	4.9307	4.9069	5.2479	5.1085	5.8704	5.3219	6.0224	5.1497	4.9307	5.858	5.5236	5.375	6.0224	5.6582
18	7	15|16	HMGA2	P52926	JHU24690.B18C7R16	4.6147	4.7279	5.7682	5.0444	5.3576	5.5546	5	5.7682	5.2288	5.0224	5.1293	5.0875	5.2288	5.0444	4.9773	5.3219	6.1085	4.8826	5.5392	6.2384	5.0224	5.3219	5.585	5.1293	5.0875	4.9773	5.0444	5.2668	5.3576	5.0444	5.5078	5.0661	5.1699	4.9542	7.6865	5.1293	5.1898	5.1085	6.5774	5.1699	5.3219	5.0444	5.6147	5.1699	5	5.2479	5	5.2288	5.2668	5.2854	5.0444	4.9307	4.9542	7.5353	5.0661	8.8202	6.4179	4.9307	4.7814	5.0875	5.3399	5.1085	6.2384	5.2288	6.5314	5.5699	4.9307	6.3309	5.6724	5.3923	6.5999	6.0768
18	8	15|16	ARL14EP	Q8N8R7	JHU05769.B18C8R16	4.6439	4.6724	5.0661	4.9542	5.0661	4.9542	5.0444	4.858	4.8329	4.8329	4.9069	4.9069	5.1898	4.8826	4.8826	4.8826	5.2668	4.9307	5.0875	5.3219	4.8826	4.9773	5.2288	5	5.0224	5.0661	4.9773	5.1085	5.6582	4.9773	5.0661	4.9542	5	4.9542	6.1898	4.9542	5.1085	4.9307	5.375	5.0444	5	4.9069	5.1699	4.9069	4.9542	4.9773	4.9773	5	4.9773	5.0444	5	4.9307	4.9542	6.2668	5.0224	6.7879	5.375	4.7549	4.7279	4.7549	5.0661	5.0224	5.4594	5.0875	5.3399	5.3399	4.7549	5.1898	4.7814	5.0875	5.4263	5.2095
18	9	15|16	RASSF3	Q86WH2	JHU10718.B18C9R16	4.6439	4.8074	5.5699	5.3399	5.5546	5.3923	5	5.1497	5	5.0444	4.9773	4.9773	5.6294	5.3038	5.2288	5.375	5.9887	5.2854	5.8455	6.4346	5.0444	5.375	5.8704	5.1497	5.2479	5.0444	4.9773	5.4919	6.8329	4.9773	5.2479	5.1293	5.1898	5.0444	7.3129	5.0224	5.3038	5.2479	6.5469	5.5236	5.4094	5.1293	5.8455	5.5078	4.9542	4.9773	5.1293	5.2668	5.2288	5.3399	5.2095	4.9542	5.1293	7.4757	5.1497	8.5098	6.8455	4.7549	4.8329	5.0661	5.3399	5.1898	6.5699	5.3219	6.4998	5.6147	4.858	6.6439	6.1799	6.098	6.6724	6.4009
18	10	15|16	WFDC3	Q8IUB2	JHU24442.B18C10R16	4.6147	4.7814	5.0444	5.1293	8.1472	5.0875	4.9542	4.9069	4.858	4.8826	4.9542	4.9542	5.2095	5.1898	5.0224	5.2668	5.1293	5.3399	5.4919	5.4594	5.3923	5.0875	5.3399	5.7682	4.9307	4.9542	4.9542	5.3038	6.96	5.0444	5.0444	4.9773	7.375	5.0224	7.3487	5.0444	5.0661	5.1085	5.5999	5.0875	5.3219	4.9069	5.4594	4.9773	7.0875	5	5.1497	5.0875	5.5699	5.0444	6.7944	4.9542	4.9542	6.1293	5.0444	7.7715	5.4757	4.7279	5.0444	4.858	5.2288	5.1293	5.5078	5.0661	5.4919	5.585	4.9307	5.2668	5.4919	5.3399	5.3923	5.4263
18	11	15|16	LCP2	Q13094	JHU21294.B18C11R16	4.6147	4.8074	5.2854	5.2479	5.4919	5.5699	5.3219	4.9773	4.9542	4.9542	5	5.3038	5.375	5.2479	5.3576	5.0875	5.4263	5.0661	5.1497	5.4263	4.9307	5.4919	5.5236	5.1293	5.1699	5.0444	4.9773	5.3038	5.2668	5.0875	5.1699	5.0875	5.0224	4.9307	6.2668	5.2479	5.1699	5.5699	6.0334	5.4429	5.4757	5.2095	5.6439	5.3576	5.1293	5.4094	5.4429	5.1699	5.4094	5.6294	5.3038	5.2095	4.9542	6.1799	5.1293	6.8704	5.4757	4.9069	4.8074	4.8826	5.4094	6.1497	5.5236	5.375	5.585	5.9425	5.0661	5.2479	5.3038	5.3576	5.6582	5.3923
18	12	15|16	OR52E4	Q8NGH9	JHU06583.B18C12R16	4.6147	4.7004	5.2095	5.1085	5.7682	5.0444	4.8826	4.7814	4.858	4.858	4.9069	5	5.0224	4.9773	4.9069	5.0661	5.2854	5.2479	5.2479	5.6147	4.9773	5.2479	5.3038	5	4.9542	4.9542	4.9307	5.375	6.7347	5.0224	5	4.9069	5	4.9307	6.5622	4.9542	5.0661	5.0444	5.585	5.0224	5.1085	4.9307	5.1497	4.9542	4.9542	5.0224	4.9773	5.0224	5.0661	5	4.9773	4.9069	4.9307	6.1799	5.0875	7.3794	5.4263	4.6439	4.7814	4.8329	5.0875	5.0224	5.4757	4.9773	5.6582	5.1497	4.7814	5.3399	5.1699	5.3038	5.4263	5.3576
18	13	15|16	CNOT6	Q9ULM6	JHU24709.B18C13R16	4.6147	4.7004	5.5392	5.3038	6.5157	5.4263	5.0444	4.9307	5.0444	5.0224	5.0875	5.0661	5.4429	5.1898	5.0661	5.3923	5.7682	5.375	5.5078	6.3923	5.2668	5.4263	5.5546	5.2288	5.0444	5.1085	4.9542	5.6865	7.5622	5.0224	5.2668	4.9773	5.2288	5	7.0821	6.5469	5.7004	5.3923	6.4009	5.3923	5.3923	5.0661	5.585	5.4094	5.2095	5	5.4594	5.3399	5.2095	5.3576	5.1085	5.1085	4.9307	7.1948	5.2854	8.255	6.3219	4.9069	4.8826	4.9542	5.5999	5.2668	6.1898	5.4594	6.3923	6.1699	5.0444	6.4757	5.7279	5.6582	6.1396	6.1085
18	14	15|16	ASIC4	Q96FT7	JHU06912.B18C14R16	4.5546	4.7004	6.0661	5.1699	5.7549	5.585	4.8826	4.858	5.1293	5	4.8826	5.2479	5.7549	4.9542	5.0224	5.5392	6.1799	5.0661	5.7415	6.3837	5.1497	5.0875	5.6147	5.3038	5.2288	4.9542	4.9542	5.6147	6.0444	5.0444	5.5999	5.4094	5.2854	5	7.6618	5.0444	5.0224	5.2668	7.0661	5.1699	5.2095	4.9069	5.585	5.6439	5.1898	5	5.0224	5.2288	5.3923	5.0661	5.0875	5.0444	5.0444	7.1649	5.1497	8.3443	6.7682	4.9069	4.8329	4.8826	5.4429	5.0661	6.1997	5.5236	6.0768	5.2479	4.8329	6.9248	6.4998	6.4263	7.3443	6.8265
18	15	15|16	ALS2	Q6IQ41	JHU16061.B18C15R16	4.6147	4.6439	4.9542	5.0444	5.4094	4.9773	4.858	4.858	4.8329	4.8826	4.9307	5	5.0661	5.0224	4.858	4.9542	5.3219	5.2479	5	5.3219	4.9069	5.0444	5.0661	5.0444	4.9542	4.9542	4.9069	5.2479	5.7549	5.0224	4.9773	4.9307	4.9542	4.9542	5.8202	4.9542	5.0444	4.9542	5.4094	4.9773	5.2095	4.9542	5.0875	5.0224	4.9069	4.9542	4.9773	5.0661	4.9773	4.9542	4.9307	4.9307	4.9542	5.9307	4.9773	6.9129	5.2288	4.6724	4.7004	4.7814	5.1699	4.9542	5.3576	5.0661	5.3219	4.9307	4.8329	5.2668	5.0875	5	5.2095	5.2479
18	16	15|16	LPXN	O60711	JHU22995.B18C16R16	4.6147	4.6439	5.1085	5.1293	6.2479	5.1898	4.9069	5.0661	4.9542	4.9542	4.9542	4.9069	5.2479	5.1699	4.9069	6.2192	5.3923	5.4263	5.4594	5.6582	5.1497	5.4757	5.5546	5.0661	5	5.1085	4.9542	6.6582	7.4263	5	5.0224	5	5.0661	5.0875	6.0444	4.9773	5.6294	5.0224	5.7682	4.9773	5.2668	5.1497	5.5546	5.0875	5.0224	5.0661	5.0444	5.0875	5.0224	5.3038	5.0444	4.9773	4.9542	6.4346	5.0444	7.1033	5.5546	4.7004	4.7279	4.9773	5.1898	5.0224	5.4919	5.0661	5.6439	5.1497	5	5.4094	5.3576	5.2479	6.9715	5.4919
18	17	15|16	FNDC3A	Q9Y2H6	JHU11744.B18C17R16	4.585	4.6724	5.2668	4.9773	5.0444	5.0661	4.8329	4.858	4.9307	4.8826	4.9069	4.9307	5.0224	4.9542	4.8826	4.9307	5.2668	4.9773	5.0224	5.3038	4.8826	5.1497	4.9542	4.9773	4.9307	4.9542	4.9069	5.0224	5.1293	5.1085	5	4.9773	4.9773	4.9542	6.1898	5.0224	5	5	5.5392	5.0224	5.2288	4.9307	5.0224	4.9773	4.9307	4.9773	5	5.0224	5	4.9542	5.0224	4.9069	4.9773	6.1189	4.9773	6.8642	5.375	4.6724	4.7004	4.7814	5.0661	5.0444	5.3038	5.0661	5.1898	4.9307	4.858	5.2288	5.0444	5.0661	5.2095	5.2095
18	18	15|16	WASHC1	A8K0Z3	JHU28982.B18C18R16	4.585	4.7279	5.2288	5.1699	5.1085	4.9773	4.9069	4.9307	4.8826	4.9069	5	4.8826	5.0224	5.0224	4.9069	4.9307	5.2479	4.9773	5.1497	5.2668	5.0444	5.3038	5.1699	5	4.9307	4.9773	4.9307	5.1497	5.1699	4.9773	4.9773	4.9773	4.9542	4.9069	5.7549	4.9542	5.1497	4.9773	5.4429	5.0224	5.0661	5.0224	5.2095	5	4.9069	4.9542	5.0444	5.0444	4.9773	5	4.9542	4.9069	4.9307	5.8704	5.0224	6.7004	5.1293	4.8074	4.7004	4.7549	5.2854	5.0661	5.2095	5.0224	5.3038	5.2854	4.7549	5.2095	4.9542	5	5.2668	5.2854
18	19	15|16	RTKN	Q9BST9-2	JHU21973.B18C19R16	4.585	4.8074	5.6724	5.2668	8.2644	6.1497	5.2288	5.3399	5.0224	5.1497	5.5236	5.1497	6.1599	6.0875	5.1497	5.7814	6.3576	5.4263	5.7279	6.4094	5.5546	5.585	6.0444	5.5236	5.4263	5.3576	5.2095	5.7944	7.0444	5.3576	6.4429	5.5236	5.6439	5.1085	7.2192	5.4757	8.2192	6.098	6.7415	6.9009	5.5078	5.9189	5.7549	6.1396	6.1085	5.2668	7.0334	5.3576	5.7004	6.0112	5.5392	5.3923	5.1085	7.5469	5.5078	8.3987	7.1241	5.0224	4.7549	5.9542	6.2192	7.9944	6.375	6.375	7.2574	7.7415	5.8074	7.3923	6.3837	6.7879	6.5774	7.6184
18	20	15|16	OR10AD1	Q8NGE0	JHU08896.B18C20R16	4.585	4.7279	5.0875	4.9773	5.4594	5.0224	4.858	4.8826	4.8826	4.8826	4.9542	4.858	5.0444	5	4.9773	4.9542	5.1699	5.0224	5.1085	5.5546	4.9069	5.2095	5.3219	4.9773	4.9542	4.9307	4.9307	5.2288	6.2095	5.0224	5	4.9773	5.0875	4.9069	5.9069	4.9773	5.0875	5.0444	5.5392	4.9773	5.1898	4.858	5.1293	5.1497	4.9307	5	5.0224	4.9773	5.1085	5.2479	4.9773	4.9069	4.9542	6.0334	5.0661	6.8455	5.375	4.6724	4.6724	4.8074	5.2095	5.0444	5.3576	5.0224	5.3923	4.8826	4.7549	5.7004	5.1898	5.1497	5.5546	5.3923
18	21	15|16	ABCA6	Q8N139	JHU24740.B18C21R16	4.585	4.7279	5.0875	4.9773	5.2288	5.0444	4.858	4.9069	4.8826	4.8826	4.9307	4.8826	5.1699	4.9069	4.9542	5.1293	5.1699	4.9542	5.1699	5.3219	5.0224	5.2479	5.3038	4.9773	4.9307	4.9542	4.9542	5.1085	5.2095	5.0224	5.0224	5	4.9773	4.9069	6.2288	4.9542	4.9773	5	5.4429	5	5.0444	4.9542	5.0444	4.9773	4.8826	5.0444	4.9773	5.0224	5.1293	5.1293	5.0661	4.9069	5	5.9189	5.0444	6.9658	5.2668	4.8329	4.7004	4.7549	5.1898	5.1699	5.1898	5.2288	5.1898	5.1293	4.7004	5.2288	5.0444	5	5.3038	5.2854
18	22	15|16	ACTL7A	Q9Y615	JHU06915.B18C22R16	4.6147	4.6724	5.2095	5.0224	6.4346	5.4094	4.9307	5.0224	4.8826	4.9069	5.0224	4.9307	5.5236	5.3576	5.0875	5.2095	5.5078	5.6147	5.1699	5.7415	4.9542	5.3038	5.6724	5.0444	5.0224	5.0661	4.9542	5.8948	7.9744	5.0875	5.1293	5.0224	5	4.9069	6.5699	5.1085	7.098	5.1497	5.6439	5.0875	5.3219	4.9773	5.5392	5.0661	4.9773	5	5.2095	5.0661	5.0444	5.2854	5.0224	5.0875	4.9773	6.5392	5.2479	7.585	5.5392	4.9542	4.6439	4.8074	5.1898	5.0224	5.6865	5.2668	5.9773	5.1497	4.7279	5.4919	5.375	5.4094	5.6294	5.5236
18	23	15|16	CCDC47	Q96A33	JHU18441.B18C23R16	4.585	4.7004	5.1699	5.1293	5.1293	4.9773	4.8826	4.8329	4.9069	4.8826	4.9542	4.8826	5.0444	5.0224	4.9542	4.9307	5.1898	4.9773	4.9773	5.0224	4.9307	5.0875	5.1898	4.9773	4.858	4.9307	4.9542	5.0444	5.5999	5.0444	5.0875	4.9542	4.9542	4.8329	6.0334	4.9773	4.9542	4.9542	5.4094	4.9542	5.1699	4.9069	5.1497	4.9542	4.9542	5	4.9307	4.9773	5.0224	5.0444	4.9773	4.9307	4.9542	5.9658	5.1497	6.5314	5.3038	4.6724	4.6439	4.7549	5.0444	5	5.2479	5	5.1497	4.9542	4.6724	5.0875	4.7549	4.9542	5	5.2095
18	24	15|16	KATNAL1	Q9BW62	JHU22938.B18C24R16	4.6147	4.6439	5.2479	5.1497	5.4429	5	4.9542	5.0661	4.9542	4.9542	5	5.3038	7.7649	5.0224	5.2854	5.1085	5.2479	5.3923	5.4094	5.375	5.4429	5.4594	5.5546	5.0224	5.1293	4.9542	5.0444	5.3038	5.6724	5.0444	5.4919	5.1497	5.0661	5	6.4594	5	5.2095	5	5.9887	5.5546	7.4676	5.0224	5.3399	5.0661	4.9773	5	5.0661	5.0661	5.0224	7.9513	5.2288	5.6865	5.0661	6.4676	5.6582	7.2992	5.6865	4.8074	4.7279	4.8074	5.2854	5.2095	5.4263	5.2854	6	5.5699	5.2479	6.7616	5.1085	7.8234	5.7415	6.1293
18	25	15|16	CFDP1	Q9UEE9	JHU21568.B18C25R16	4.6147	4.858	5.3219	5.2288	5.6724	6.7415	5.0661	5.5999	5.0661	5.1085	5.2288	5.4429	5.4594	5.2854	6.7142	8.1573	5.2095	5.8074	5.1699	5.2854	6.1497	6.7748	5.9189	5.2479	5.3219	5.3038	5.1497	6.4838	6.0875	5.4094	5.1085	5.4594	5.7682	5.1898	6.4838	7.2288	6.1898	5.1898	5.5999	5.9887	6.375	5.3219	6.4676	5.1898	7.1241	5.5392	5.5392	5.4094	11.9627	7.9484	5.1085	5.3923	5.0661	6.1997	5.2288	6.8329	5.5078	4.9069	5.1497	5.3399	5.8704	5.4094	5.6294	5.3219	5.6439	5.375	5.2095	5.5546	7.1997	5.7279	5.7004	6.9366
18	26	15|16	NELFCD	Q8IXH7	JHU01911.B18C26R16	4.585	4.7004	5.2479	4.9773	5.4263	5.0444	4.8826	4.858	4.9542	5.0444	5.0875	5.0661	5.1497	5	4.8826	5.0224	5.3399	5.0661	5.2668	5.4757	5	5.0661	5.3038	5	5.0444	4.9069	4.9542	5.4429	6.1497	5	5.0875	5	4.9773	4.9773	6.6221	5.0224	5.1085	5	5.6294	5.1293	5.1898	4.8826	5.3399	5.1497	5.0224	5	5.1898	5.0661	5.0661	5.0224	5	4.9542	4.9542	6.5774	5.1699	7.3837	5.8074	4.7004	4.7279	4.9069	5.1293	5.1497	5.6724	5.2668	5.6439	5.0224	4.7549	5.4263	5.0875	5.3399	5.5999	5.6582
18	27	15|16	MGAT4A	Q9UM21	JHU11850.B18C27R16	4.5546	4.6439	5.6439	5.1293	6.2095	5.3576	4.9307	5.0224	4.9069	5	5.0875	5.0875	5.4094	5.0444	5.1497	5.4919	5.7279	5.4594	5.3038	6.5699	5.0224	5.3923	5.5699	5.1293	5.2288	5.1898	5.0444	5.8948	7.1189	5.1699	5.2095	5.1085	5.1699	5.2854	6.9069	5.0444	5.4429	5.1497	6.2761	5.1898	5.2668	5.2095	5.5999	5.375	5.2479	5.0661	5.1293	5.2288	5.2095	5.3576	5.0224	5.0875	4.9773	7.3794	5.0444	8.1674	5.8826	4.7279	5	4.9773	5.4263	5.1898	6.0875	5.1898	6.0112	5.4094	5.2288	6.0444	5.6294	5.4094	6.1699	5.7279
18	28	15|16	ATP13A1	Q9HD20-2	JHU24573.B18C28R16	4.585	4.6724	5.1085	5.1293	5.1898	4.9773	4.858	4.8329	4.9542	5	4.9069	4.9069	4.9773	4.9542	4.9069	4.9069	5.2288	4.9069	4.9542	5.1293	4.8826	5.0224	5.1085	4.9773	4.9069	4.9542	4.9069	5.0444	5.3923	5	5.1293	4.9542	4.9773	4.9307	5.8202	5.0875	4.9773	5.1085	5.2854	5.0661	4.9542	4.9069	5.0444	4.9307	4.9773	4.9542	4.9069	5.0224	5.0875	5	4.9773	4.8826	4.9542	5.8074	5.0444	6.4838	5.4594	4.7279	4.7279	4.7004	5.0661	4.9773	5.2854	5	5.2479	4.858	4.8074	5.2288	4.8826	4.8826	5.3038	5.1699
18	29	15|16	MDGA2	Q7Z553-2	JHU10793.B18C29R16	4.5546	4.7549	5.1085	4.9542	5.4429	4.9069	4.8826	4.8074	4.8826	4.858	4.8826	4.9307	5.0661	4.858	4.8826	4.9542	5.2668	5.0444	4.9773	5.4919	4.9773	5.0875	5.1085	4.9773	4.9069	4.9542	4.9542	5.1898	6.1189	4.9773	5	4.9069	5.0444	4.9542	6.1293	5	5.2479	5.0224	5.5078	4.9773	4.9069	4.858	5.1497	5	4.9307	4.9542	4.9542	5.0875	5.0875	4.9542	5.0224	4.9542	4.9542	5.9425	5.0224	7.0334	5.2854	4.7279	4.7279	4.8329	5.0661	4.9773	5.3399	5.0875	5.1898	4.7279	4.8329	5.2854	5.1497	4.9542	5.2668	5.1699
18	30	15|16	HSF4	Q9ULV5-2	JHU24438.B18C30R16	4.585	4.7549	5.4594	5.3576	5.5236	5.3576	4.9069	7.3354	4.9069	4.8826	5.0661	4.9773	5.2854	5	5.1898	5.0875	6.0112	5.1085	5.3923	5.6582	5.0875	5.3399	5.4919	5.0224	5.4094	4.9773	4.9307	5.3219	5.9425	4.9773	5.2095	5.0444	5.0875	5.0444	6.8202	5	5.3038	4.9542	5.858	5.2668	5.0875	5.0875	5.5236	5.1898	4.9542	4.9773	5.0875	5.0875	5.0875	5.1699	5.0661	4.9069	4.9773	6.7004	5.0224	7.5925	5.7944	4.7279	4.7004	5.3219	5.2668	5.0224	5.5999	5.2668	5.5236	5.1293	5.0444	5.6724	5.375	5.3399	5.585	5.7682
18	31	15|16	FANCI	Q9NVI1-1	JHU24715.B18C31R16	4.585	4.7004	5.3219	4.9307	5.1898	5.0224	4.858	4.9069	4.9069	4.9069	4.9069	4.8826	5.0444	5	4.9307	5.1293	5.2668	5	5.0875	5.5392	4.858	5.0661	5.1293	4.9773	4.9307	5.0661	4.9307	5.1293	5.7415	5.0224	4.9542	5.0444	5	4.9773	6.4179	4.9773	5.0875	5.0224	5.7004	4.9773	5.0224	4.9542	5.3038	5.1085	4.9307	4.9307	4.9307	5.0875	5.1293	4.9542	5	4.8826	4.9773	6.2288	5.0224	7.3531	5.3923	4.7004	4.7279	4.8329	5.1293	4.9773	5.4594	5.1699	5.2668	5.0444	4.7814	5.0875	5.1898	5.0875	5.8826	5.4263
18	32	15|16	ZC3H18	Q86VM9	JHU06965.B18C32R16	4.6147	4.6724	5.2854	5.1293	5.3923	5.0224	4.9542	5.2854	4.9773	5	4.9307	4.8826	5.2668	5.2095	5.1699	5.4594	5.3576	5.1898	6.0661	5.8704	5.0875	5.2854	5.2479	5.0444	5.1293	5.0444	4.9542	5.2095	5.4263	5.0224	5.2668	5.0875	5.1497	5.1085	6.6795	5.1293	5.1497	5.0661	6.0334	5.4263	5.2668	5.0224	5.1898	5.0224	5.0661	5.0444	5.0875	5.0224	5.3038	5.2095	4.9542	4.9542	4.9773	6.5314	5.1293	7.5236	5.5546	4.6439	4.8826	5.0224	5.4094	5.3038	5.6582	5.3399	5.7549	5.5546	4.8329	5.6147	5.1293	5.1699	5.7549	5.585
18	1	17|18	CDH16	O75309	JHU23814.B18C1R18	4.6439	4.7004	5.3399	5.0444	5.8455	5.3399	4.9307	4.858	5.1085	5	5	4.9069	5.2854	5	5.0661	5.1497	5.4594	5.3399	5.4757	5.7549	4.9773	5.1898	5.5078	5.0224	4.9542	4.9773	4.9307	5.6294	6.9248	5	5.1497	4.9307	5.0224	5.0661	7.4998	4.9307	5.1497	5.1085	6.1293	5.1293	5.2479	5.0224	5.3219	5.5236	4.9307	4.9542	5.3576	5.0875	5.0444	5.1293	5.0224	4.9773	4.9773	6.9484	5.2095	8.3815	6.1898	4.7814	4.7279	4.9069	5.2288	5.0875	5.9542	5.3038	6.0444	5.5078	4.9069	5.9425	5.375	5.4757	6.7482	6.3576
18	2	17|18	WNT7A	O00755	JHU02203.B18C2R18	4.6439	4.6724	5.0875	5.0224	5.9658	5.0661	4.9307	4.8329	4.858	4.8074	4.9773	4.8826	5.2854	5.0661	4.9773	4.9542	5.3219	5.375	5.0661	5.3399	5	4.9773	5.1699	4.9542	4.9069	4.9773	4.9307	5.2668	7.388	5	5.1699	4.9542	5	4.9307	6.3038	4.9542	4.9773	4.9542	5.7415	5.0444	5.0661	5	5.3038	5.1497	4.8826	4.9773	4.9773	4.9773	5.0224	5.0224	4.9773	4.9773	4.9773	6.1699	4.9773	7.2192	5.3219	4.7279	4.6724	4.8826	5.1898	5.0224	5.4594	5.2668	5.2668	5.0224	4.7549	5.2288	5.0661	5.1497	5.5546	5.4919
18	3	17|18	ZNF45	Q02386	JHU19883.B18C3R18	4.6439	4.7279	5	5	5.1293	4.9773	4.8826	4.858	4.858	4.858	4.9069	4.9069	5.1898	4.9069	4.9773	4.9542	5.375	4.9307	4.9542	5.1898	4.858	5.0444	5.2479	5	4.9773	4.9307	4.9069	5.1699	5.1699	5	5.2288	4.9307	4.9307	4.9307	5.9773	4.9542	5.0661	4.9307	5.2479	5.0444	5.1898	4.9773	5.1085	5.0661	4.8329	4.9307	5	5	4.9773	4.9542	4.9773	4.9307	5	5.8948	5	6.9658	5.4094	4.6724	4.7814	4.858	5.0444	5.1085	5.3923	5.1293	5.3576	5	4.858	5.3219	4.9542	5	5.2668	5.3923
18	4	17|18	TSSK6	Q9BXA6	JHU22085.B18C4R18	4.6439	4.7004	4.9773	4.9773	5.7682	4.9773	4.8826	4.8329	4.9069	4.8826	4.858	4.9069	5.0661	4.9542	4.9542	4.9542	5.1898	5.2668	5.1497	5.3219	4.9773	5.0224	5.2479	4.9542	4.9307	5.0224	4.9069	5.3576	7.6221	4.9773	5.0875	4.9542	4.9773	4.9069	5.9658	4.9307	5.0224	4.9542	5.4594	5.0224	5	4.8826	5.2854	5.0444	4.8329	4.9542	4.9773	5.0224	5.0224	5.0661	5.0875	4.9307	4.9542	5.9425	4.9773	6.4594	5.4429	4.7279	4.6724	4.7814	5.0224	5.0444	5.5546	5.1293	5.4429	4.9773	4.8074	5.2668	4.8329	4.9307	5.3219	5.1293
18	5	17|18	RNF43	Q68DV7	JHU19049.B18C5R18	4.6439	4.6724	5.1699	5.1085	5.858	5.0444	4.9069	4.8826	4.858	4.9069	4.9069	4.9307	5.2095	4.9069	4.8826	4.9542	5.3038	5.375	5.2288	5.1898	5.0661	5.1085	5.4094	5.0224	5	4.9069	4.9307	5.3219	7.6221	4.9542	5.2479	4.9069	4.9773	4.9069	6.1396	5	5.0444	5.0661	5.6439	5.0224	5.3038	5.0444	5.3399	5.1497	4.8826	5.1293	4.9542	5	5.0444	5.0444	5	5.0224	5	6.2946	5.2095	7.0498	5.585	4.7549	4.7279	4.6724	5.0875	5.0224	5.3923	5.1085	5.5392	5.1497	4.858	5.4757	5.1085	5.1293	5.8455	5.4094
18	6	17|18	PPP4C	P60510	JHU22362.B18C6R18	4.6439	4.6724	5.1497	5.1898	6.6366	5.1085	4.8826	4.9069	4.9773	4.9069	4.9069	4.9307	5.3038	5.3399	5.0661	5.0875	5.3399	5.9425	5.7279	5.5392	5.1293	5.0661	5.8704	5.0875	5.0444	5.0444	5	6.2288	8.5565	4.9542	5.1699	4.9542	5	4.9773	6.3923	5	5.6865	5.0444	5.5078	5.0444	5.3219	5.0661	5.3399	5.1085	4.9307	4.9773	5.0224	4.9542	5	5.2095	5.0875	5	4.9542	6.0875	5.0224	7.1137	5.5236	4.7549	4.6724	4.7549	5.1898	5.0875	5.585	5.3219	5.858	5.0661	4.858	5.4094	5.0224	5.1898	5.4429	5.2288
18	7	17|18	ABHD16B	Q9H3Z7	JHU24725.B18C7R18	4.585	4.6439	5.2288	5.8704	6.5236	5.1699	4.9542	4.9069	4.9307	5.0875	5	5	5.4594	5.1699	5.0224	5.2854	5.3923	6.8455	5.375	6.4512	5.0875	5.2288	5.5999	5	5.1085	5	4.9773	5.6724	8.5137	4.9773	5.1898	4.9773	5.0444	4.9773	8.0362	4.9773	5.3576	5.0661	5.7944	5.0444	5.2668	5.0224	5.5699	5.2668	4.858	4.9069	5.1699	5.0661	5.0444	5.2854	4.9773	4.9307	4.9307	6.4998	5.0224	7.8765	5.858	4.858	4.6724	5.0224	5.2854	5.1497	6.6221	5.2854	5.8704	5.4263	4.7549	5.7004	5.3219	5.2288	5.9658	5.6147
18	8	17|18	HIRA	P54198	JHU07436.B18C8R18	4.585	4.6439	5.1497	5.1497	5.3923	4.9773	4.9307	4.9069	4.858	4.8329	4.9307	4.9307	5	4.9069	5.1293	4.9773	5.1699	4.9542	5.0875	5.1293	4.9069	5.1085	5.1699	4.9773	4.9307	4.9542	4.9773	5.2095	5.6865	5	5.0444	4.9773	4.9542	4.9773	5.8202	5.0444	5.2288	5.0661	5.3923	5.1497	5.1898	4.9542	5.1293	5.0661	4.8826	4.9542	5	5.0224	5.0661	5.0224	5.0661	4.9542	4.9773	5.8948	4.9542	6.5157	5.4263	4.8329	4.7279	4.7279	5.0875	5.0875	5.3923	5.0875	5.3923	4.9307	4.858	5.1699	5.0875	5.0224	5.4757	5.3399
18	9	17|18	CUEDC1	Q9NWM3	JHU12276.B18C9R18	4.585	4.7279	5.3038	5.1699	5.1293	5.1085	5.0224	4.8826	4.8329	4.9542	4.8826	4.9542	5.1085	5.0661	4.858	5.0661	5.2854	5.1085	5.2479	5.6724	4.9773	5.1497	5.3219	5	5.2095	5.0444	4.9773	5.2479	5.3576	4.9542	5.0875	5.1293	5.0224	4.9307	6.3923	5	5.4757	4.9307	5.6439	4.9773	5.1293	5.0224	5.2095	5	4.9069	4.9542	4.9542	5	5.1293	4.9773	5.1085	4.9307	5.0224	6.3576	4.9773	7.4009	5.6147	4.7549	4.8074	4.7814	5.1898	5.0661	5.6582	5.0661	5.4094	5.2095	4.8329	5.5078	5.2479	5.1699	5.7415	5.3576
18	10	17|18	CNGB1	Q14028	JHU18754.B18C10R18	4.585	4.7004	5.3923	4.9773	5.3576	5.2288	4.9542	4.8826	4.8826	4.9773	4.8826	5.0224	5.2095	5	4.9307	5.1085	5.3038	4.9773	5.2288	5.4263	5.5078	5.4263	5.2668	5	4.9773	5.0444	4.9069	5.3399	5.7279	4.9773	5.1497	5.0875	5.1699	4.9307	6.4009	4.9773	5.0875	5.2854	5.5546	5.1085	5.1497	5.3399	5.1898	5.1293	5.1497	5	4.9773	4.9773	5.2288	5.3038	5.2668	4.9307	5.0224	6.0112	5	7.2192	5.4594	5.1898	4.7004	4.7549	5.1699	5.3399	5.5392	5.5392	5.6865	4.858	4.858	5.6724	5.3038	5.4919	5.9307	5.8329
18	11	17|18	TUBGCP4	Q9UGJ1-2	JHU23942.B18C11R18	4.6147	4.858	6.7004	5.4919	5.8704	6.2095	5.3219	5.5392	5.3219	5.4094	5.2095	5.3219	6.4346	5.4094	5.4429	7.1497	6.7814	5.3399	6.2479	7.585	5.4594	6.0334	6.5546	5.3399	5.4919	5.2288	4.9773	5.858	6.5622	5.1293	5.8455	5.2095	5.6147	5.0875	8.5236	5.0224	5.4757	5.3038	7.633	5.7004	5.5078	5	6.4346	6.1396	5.1085	5	5.3038	5.4919	5.5699	5.2668	5.3219	5.3399	5.1085	8.4979	5.2095	9.93	7.5236	4.858	4.9773	5.1898	5.8948	5.6294	7.5699	5.9189	7.4757	5.858	5.2479	7.5353	7.1189	6.9189	7.8138	7.6073
18	12	17|18	ZNF76	P36508	JHU02208.B18C12R18	4.585	4.7814	5.2668	5.1293	5.4094	4.9307	4.9773	5.0661	4.858	4.858	4.9542	5.0224	5.0661	4.9542	4.8826	4.9773	5.2668	5.0444	5.0224	5.2668	4.9307	5.1293	5.2854	8.0928	5	5.0661	4.9307	5.0444	5.3038	4.9542	5.0661	5	5	4.9773	5.8948	4.9542	5.0444	4.9069	5.3399	5.0875	5.4757	4.9307	5.1085	4.9307	4.9773	4.9542	4.9773	5	4.9773	5.0444	4.9773	5.0444	4.9773	5.6865	5.0224	6.6294	5.4263	4.7814	4.7004	4.8074	5.1497	5.0661	5.3399	5.0875	5.5699	5.3219	4.9542	5.3219	5.0661	4.9773	5.2288	5.2288
18	13	17|18	DLGAP4	Q9Y2H0-1	JHU25502.B18C13R18	4.585	4.6439	5.3399	5.1898	5.3219	5.1898	5	4.9542	4.9069	4.858	4.9069	5	5.2668	5.0224	4.858	5.1293	5.4757	5.1085	5.375	5.4919	4.9773	5.1699	5.2095	5	4.8826	5.0444	4.9542	5.1898	5.6865	4.9773	5.0875	4.9542	5	5	6.7879	5.0444	5.0875	4.9542	5.8329	5.1699	5.2668	5.0661	5.3576	5.0661	5.0444	4.9542	5.1699	5.0661	5.0661	5.4429	5.0224	4.9773	5.0444	6.7004	5.0661	7.6546	5.8948	4.8074	4.7004	4.8826	5.3038	5.1085	5.5078	5.1497	5.7004	5.4429	4.8826	5.8202	5.3038	5.2095	5.7142	5.5236
18	14	17|18	ZNF136	P52737	JHU07486.B18C14R18	4.585	4.8074	5.0224	5.0444	5.0875	4.9307	5.0224	4.8329	4.858	4.858	4.858	4.9069	5.1293	4.9069	4.8826	4.9773	5.3038	4.9542	4.9542	5.0444	4.9307	5.0661	5.0875	5	4.9069	5.1293	4.9542	5.0444	5.0444	5	5.1085	4.9307	4.9773	4.9307	5.6724	4.9542	4.9307	4.9307	5.3038	4.9773	5.0661	4.858	5.0224	5.0444	4.8826	5.0224	4.9773	4.9773	5.0444	5.0661	5.0444	4.9307	5	5.4757	5.1497	6.1396	5.2668	4.7279	4.6724	4.8074	5.1085	5.0224	5.0444	5.0661	5.0224	4.9773	4.7549	5	5.0224	4.9307	5.2479	5.1497
18	15	17|18	PSPN	O60542	JHU19134.B18C15R18	4.585	4.6724	5.1497	5.0875	5.3219	5	4.9069	4.7814	4.9069	4.8329	4.8826	4.8826	4.9307	5.0224	4.8826	4.9542	5.1699	5.1293	4.9307	5.2479	4.8074	5	5.1497	4.9773	4.9307	5.0224	4.9307	5.0444	6.3129	4.9542	5	4.9307	4.9773	4.9069	5.5699	4.9307	4.9773	5	5.2479	5	5.1898	4.858	5.1293	4.9542	4.8826	4.9542	4.9542	5.0224	4.9307	5	4.9542	4.9307	4.9773	5.6865	4.9773	6.2095	5.0875	4.7004	4.7279	4.7814	5	5	5.2095	5.0224	5.1699	4.9773	4.7279	4.8826	4.9069	4.9773	5.1497	5.0224
18	16	17|18	PPIB	P23284	JHU22653.B18C16R18	4.585	4.8074	5.3923	5.3576	5.4594	5.6439	5.0444	5.1699	5.0444	5	5.0224	5	5.4429	5.0661	5.0224	5.2854	5.7142	4.9542	5.2095	5.9773	5.0224	5.3038	5.7549	5.0661	5.0224	5.1085	4.9773	5.4263	5.2288	5.0661	5.4429	5.2479	5	4.9773	7.5507	4.9773	5.2288	5.0875	6.7142	5.0661	5.2854	5.0224	5.7004	5.2854	4.9069	5.0444	5.0444	5.1699	5.1898	5.1085	5.0875	5.0661	5.0224	7.3354	5.0224	8.3554	6.6294	4.7004	4.8329	5	5.4429	5.1293	6.0661	5.3576	6.2288	5.7549	4.8074	6.2761	5.7279	5.4594	6.4998	6.3038
18	17	17|18	TRAF1	Q13077	JHU14061.B18C17R18	4.585	4.7549	5.5392	5.1898	5.5699	5.3219	5	5.0661	4.9307	4.9307	5.0444	4.9307	5.5078	5	4.858	5.3399	5.9542	5.3038	5.5236	5.8329	5.0444	5.0444	5.5078	5.2095	5.1898	5.1293	4.9307	5.375	6.5469	5.0224	5.3219	4.9773	5.2288	5.0224	7.5236	5.0444	5.5999	5.0661	6.7482	5.0661	5.3038	5.0444	5.4757	5.4094	4.9542	4.9542	5.1898	5.1497	5.1898	5.0444	5.0661	5.0875	4.9542	7.2621	5.0444	8.5999	6.4346	4.9773	4.858	4.858	5.3399	5.0224	5.8329	5.2668	6.6221	5.3399	4.858	6.1497	5.3219	5.7004	6.1189	6.0444
18	18	17|18	MYRF	Q9Y2G1-2	JHU24516.B18C18R18	4.585	4.7004	5.2288	5.0444	5.5078	5.3219	4.9069	5.2479	4.8826	4.8826	4.9542	4.8329	5.0875	5.0444	4.9307	4.9069	5.1497	5.1085	5.1293	5.2854	5.0661	4.9773	5.2854	5.0224	5.0224	5.0661	4.9542	5.2854	5.858	5	5.2854	5.2668	5.0661	4.9069	6.3576	4.9773	5.1085	5.2095	5.6294	4.9773	5.2479	4.8826	5.1699	5.1497	4.9069	4.9542	4.9773	5.0444	6.2288	4.9542	4.9542	4.9307	4.9542	6.1396	5.0224	6.8826	5.4757	4.7004	4.7004	4.9307	5.0224	5.0224	5.3038	5.2095	5.4094	5.1898	4.7814	5.3576	5.2668	5.1699	5.3038	5.1898
18	19	17|18	PLCD4	Q9BRC7	JHU23944.B18C19R18	4.5546	4.7814	5.6147	5.375	6.1497	6.0112	5.5236	5.4757	5.2854	5.3576	5.9069	5.0661	6.0444	5.4094	5.2479	5.5392	6.4429	6.1799	6.1799	6.7616	5.5699	6.4009	6.8009	5.2854	5.6865	5.0875	5.2854	6.1085	7.7515	5.1497	6.3038	5.5699	5.6147	5.0875	8.1599	5.4094	5.9307	5.3399	6.9887	5.7415	5.4757	5.6724	6.9542	5.9069	5.2288	5.1699	5.0875	5.3576	5.4919	5.2668	5.2288	5.2095	5.1085	7.5196	5.4919	9.2796	7.0498	4.9307	4.9773	5.7415	5.6439	5.5999	7.0821	7.3794	7.1849	5.8455	5.3038	6.8265	6.3487	6.6724	6.6366	7.0768
18	20	17|18	PGA5	P0DJD9	JHU03997.B18C20R18	4.6147	4.7004	6.2384	5.1085	6.7004	5.9773	4.9307	5.1898	5.0661	5	4.9542	5.5392	6.5236	5.4429	5.1085	5.8455	5.9887	5.8074	5.7279	6.2384	5.2479	5.1699	6.1396	5.1293	5.2854	5.1085	5	6.4094	8.3015	5.0224	5.8455	5.0661	5.1085	5.1699	8.1724	5.0444	5.2854	5.1898	6.7415	5.6439	5.375	5.1497	5.6865	6.0334	5.2095	4.9773	5.1293	5.1293	5.6865	5.2668	5.1497	5.1898	5.1699	7.2095	5	8.7977	6.5314	4.7814	5.0875	4.9307	5.7682	5.2095	6.1997	5.6294	6.098	5.4094	4.9773	7.7912	7.3619	6.9189	8.0634	8.0498
18	21	17|18	F12	P00748	JHU25511.B18C21R18	4.585	4.6724	5.1293	5.0444	5.9069	5.0875	4.8826	4.8329	4.858	4.8826	4.9307	4.858	5.1085	5.0224	4.9307	4.9069	5.2479	5.3038	5	5.2854	4.9773	5.0224	5.2479	4.9542	5	4.9307	4.9069	5.5546	7.3443	4.9773	5.1293	4.9307	4.9542	4.9307	6.2384	4.9773	5.0661	4.9069	5.6724	4.9773	5.2854	4.9069	5.2288	5.0875	4.858	5.0444	4.9307	5.0661	5	5	5.0444	5.0224	4.9773	5.9542	5.0224	6.3399	5.3219	4.6439	4.7814	4.7279	5.0661	5	5.2854	5.0661	5.4594	5.0661	4.8074	5.0444	5.1085	5	5.2288	5.2668
18	22	17|18	YJU2	Q9BW85	JHU07414.B18C22R18	4.6147	4.8826	5.2095	5.2095	5.7004	5.3576	5.3038	5.1293	5	4.9773	5.2288	5.0661	5.5078	5.1497	5.1085	5.2479	5.8826	5.1293	5.4429	5.6439	5.1898	5.9773	5.7004	5.0875	5.1699	7.7649	4.9773	5.3038	5.3923	5.1497	5.3923	5.1898	5.0444	4.9069	6.5622	5.2854	5.0875	5.1699	5.9542	5.3923	5.2095	5.375	5.4594	5.1085	4.858	5.0444	5	5.1497	5.2479	5.2095	5.0875	5.1699	5	6.2095	6.0768	7.1548	5.6294	4.9542	4.8074	4.9542	5.0875	5.1085	5.7682	5.7415	5.4594	5.3576	4.9542	6.0553	5.3399	6.098	6.2192	5.4429
18	23	17|18	Rreb1	Q92766-2	JHU19846.B18C23R18	4.6147	4.7814	5.1293	5.0224	5.0224	4.9542	4.9307	4.9307	4.8826	4.8826	4.858	4.858	4.9773	4.9069	4.9307	4.8826	5.2479	4.9069	4.9307	5	4.858	4.9542	5.1085	4.9542	4.9069	4.9773	4.9307	5.1085	5.0875	5.0224	5	4.9307	4.9542	4.858	5.5236	4.9773	4.9773	5.0444	5.1699	4.9773	4.9307	4.9773	4.9773	4.9773	4.858	4.9307	4.9307	5	5	4.9773	4.9542	4.9542	4.9773	5.4919	4.9542	6.1799	4.9773	4.6724	4.6724	4.6724	5.1085	4.9307	5.1293	5	4.9773	5.0875	4.8074	5.1898	4.8329	4.8329	4.9069	5.0661
18	24	17|18	CD160	O95971	JHU23309.B18C24R18	4.6147	4.7004	5.5236	5.1898	7.1849	5.5392	4.9773	5.0875	4.9542	5	4.9773	5	5.5699	5.2095	5.0224	5.5392	5.6865	6.1997	5.6724	6.4094	5.1085	5.2479	6.098	5.0875	5.2288	5	5	6.2574	8.6018	5.0224	5.2668	5.0224	5.1497	5.0661	7.5469	5.1085	5.3038	5.2095	6.5469	5.1497	5.4263	5.1898	5.7944	5.5078	5.0224	5.0224	5.0224	5.1085	5.2095	5.2095	5.1293	5.1085	5.0661	7.2288	5.1699	8.6073	6.3219	4.7814	4.8329	4.9069	5.3399	5	6.375	5.5392	6.983	5.4429	5.0661	7.0334	5.7549	5.858	6.2761	6.4263
18	25	17|18	XPNPEP1	Q9NQW7	JHU24040.B18C25R18	4.6724	4.6724	6.8074	5.3923	5.5236	6.9189	5.3038	6.1799	5.3923	5.6582	4.9773	5.6582	6.375	5.4594	5.4094	6.1699	7.2384	5.0875	6.5546	7.7415	5.3399	6.1085	7.0498	5.9307	6.1189	5.3923	5.858	6.3663	6.0768	5.1293	6.5699	5.3219	5.6294	4.9307	9.2009	5.2668	5.7279	8.1898	8.2456	5.8202	5.4757	5.4263	7.4553	6.1396	5.375	5.4757	5.585	5.4919	5.5699	5.5236	5.3399	5.0875	5.1293	8.7616	5.6439	10.4357	8.568	5.2668	4.9069	5.8202	6.0224	5.5699	7.3663	5.9189	7.8549	6.3129	5.4094	7.5507	6.4919	6.9887	7.7977	8.1523
18	26	17|18	IGFBP5	P24593	JHU04165.B18C26R18	4.6724	4.6724	5.6865	4.9542	5.3576	6.0444	4.9542	5.2288	4.8826	4.9542	4.9542	4.9773	5.6439	5	5.1293	5.2854	5.8455	4.9773	5.4094	6.7074	5.0661	5.3038	5.4757	5.0224	5	5.2288	4.9773	5.3923	6.7616	5.0875	5.2854	5.0224	5.1898	4.9773	7.2668	5	5.0875	5.1497	6.5392	5.3219	5.3038	5	5.8826	5.6439	5.0444	4.9542	4.9773	5.1699	5.1898	4.9773	5.1293	5.0444	5.0224	6.9069	5.1497	8.3106	6.0875	4.7549	4.7814	4.8329	5.3576	5.0875	6.0444	5.2854	5.7944	5.3038	4.858	6.5774	6.5157	5.8202	6.9307	5.9887
18	27	17|18	RNF207	Q6ZRF8-2	JHU14591.B18C27R18	4.6147	4.6724	5.4919	5.1293	5.7415	5.3576	5.0444	4.9307	4.8826	4.8826	4.8826	4.9773	5.3399	5.2668	4.9773	5.1699	5.3219	5.4429	5.2854	5.9307	5.0444	5.4263	5.4094	5.0444	4.9307	5.1085	4.9542	5.6147	6.8265	5.1085	5.2668	4.9542	5.1085	5.0224	6.4998	5.0224	7.4094	5.0224	6.0661	5.0661	5.4594	5	5.8329	5.1699	4.9069	4.9542	5.0224	5.1898	5.1293	5.0224	5.0661	5.0875	5	7.1699	5	7.5925	5.858	4.7004	4.7004	5.0224	5.375	5.0224	5.8202	5.0875	5.7682	5.4094	4.6724	6.0768	5.5078	5.4757	6.0334	5.8074
18	28	17|18	HOXC12	P31275	JHU24645.B18C28R18	4.6439	4.7279	5.1497	5.0444	5.0875	5	4.9069	4.858	4.858	4.858	4.8826	4.858	5.1898	4.9542	4.9542	4.9069	5.1085	4.8826	4.9307	5.1898	4.8826	4.9773	5.1085	4.9542	4.9773	4.9542	4.9542	5.2095	4.9542	5	5.0875	4.9542	4.9307	5	5.8704	4.9307	4.9773	4.9069	5.2854	5.0444	4.9542	4.9069	4.9773	5.0224	4.8826	4.9307	4.9542	5.0224	4.9542	4.9542	4.9773	4.9542	4.9773	5.6294	5.0444	6.0444	5.1699	4.6724	4.7004	4.8074	5.1085	5	5.1699	5.0875	5.1293	4.7814	4.8074	5.1898	5.0224	4.9773	5.1898	5.1898
18	29	17|18	MRAS	O14807	JHU13076.B18C29R18	4.6439	4.6439	6.1699	5.1699	5.3923	5.7415	5.1293	5.1699	5.0875	5.375	4.9773	5.1293	5.9658	5.0444	5.2668	5.8202	6.6294	5.3399	5.8826	6.8826	5.1699	5.4594	6.1799	5.2288	5.4594	5.0661	5.0444	5.6147	5.9307	5.1085	5.9069	5.1497	5.4757	4.9773	8.6582	4.9307	5.2479	5.2095	7.2715	5.4429	5.3923	5.1085	6.4346	6	5.2668	5.0875	5.0444	5.3923	5.3219	5.2288	5.0444	5.0444	5.0661	8.633	5.2288	9.9278	7.7142	4.8826	4.8329	5.2095	5.5699	5.4094	7.0928	5.6147	7.2288	5.9069	4.9069	7.2574	6.3923	6.4512	7.5774	7.3309
18	30	17|18	FAM78A	Q5JUQ0	JHU24536.B18C30R18	4.6147	4.7279	5.1699	5.1085	5.3038	5.2479	4.858	4.858	4.8329	4.9773	4.9069	5.0224	5.1898	5.0224	4.9307	5.2288	5.2479	4.9307	5.1898	5.4094	5.6439	5.375	5.2479	5.0224	4.9542	4.9773	4.9542	5.5392	5.5078	4.9773	5.2288	5.0444	5.0875	5	6.5314	5.0224	5.1898	5.1085	5.5699	5.0224	5.0661	5.2854	5.3576	5.0875	4.9773	4.9542	5.0444	5.0875	5.2479	5.1699	5.2479	5	5	6.1599	5	7.2761	5.7415	5.0444	4.7279	4.8074	5.2479	5.2479	5.5078	5.5078	5.5392	5.0661	4.8329	6.0112	5.2854	5.4263	5.7682	5.7814
18	31	17|18	FLG	P20930	JHU25605.B18C31R18	4.6147	4.6724	5.2288	5.3219	6.1699	5.0224	4.9307	4.8826	4.9542	4.8826	4.858	5	5.3038	5.2288	4.9542	5.2288	5.5078	5.8704	5.2479	5.8202	5.1293	5.2095	5.1699	5	5.0444	4.9542	5.0444	5.7415	7.3443	4.9773	5.2288	4.9773	5	4.9069	7.0224	5	5.375	4.9773	5.8329	5.0875	5.0661	5.1898	5.5078	5.1699	4.8826	4.9773	5	5.1497	5.0661	5.1293	5.0875	4.9542	5.0224	6.3309	5.1293	7.4009	5.6582	4.8329	4.7004	4.9069	5.2095	5.0224	5.858	5.2479	5.6439	5	4.9773	5.7142	5.3399	5.2288	5.7549	5.5392
18	32	17|18	RHNO1	Q9BSD3	JHU08265.B18C32R18	4.6147	4.7004	5.0661	5.0444	5.3399	5	4.9542	5	4.8826	4.8826	4.9069	5	5.3038	5.2479	5	4.9069	5.2479	5.1293	5.1898	5.2095	4.9542	5	5.1497	5	5.1699	5.0224	4.9542	5.8704	5.585	5.0224	5.1085	5	4.9542	4.9542	5.9542	5.0224	5.0224	4.9307	5.375	5.0224	5.1293	4.9542	5.2095	5.0224	4.9069	4.9542	4.9773	5.3038	4.9069	5.0661	5.1293	5.0224	4.9773	5.7682	5.2668	6.4179	5.2668	4.7004	4.7004	4.6724	5.2854	5.0661	5.2668	5.3038	5.1699	4.7549	4.7814	5.1898	4.9069	5.2288	5.2668	5.0875
18	1	19|20	TGM5	O43548	JHU29391.B18C1R20	4.6439	4.6439	5.0444	4.9307	5.5236	5.0875	4.9307	4.7549	4.858	4.8074	4.8826	5.8202	4.8826	4.8826	5	4.9773	5.1699	5.1497	5.0875	5.3038	4.9069	4.9773	5.1293	4.9773	4.9069	4.9542	4.9307	5.2479	7.0279	5	5	4.9542	4.9069	4.9069	5.7944	4.9542	5.0444	4.9069	5.4263	5	5.2854	4.9307	5.1293	5.1898	4.8826	4.9773	4.9542	4.9773	5	4.9773	5.0444	4.9542	4.9307	5.9887	5	6.7004	5.2479	4.7004	4.6724	4.7549	5.1293	5	5.2854	5.0661	5.3576	4.9773	4.8329	5.1293	4.9069	5.0661	5.0661	5.0661
18	2	19|20	TRAPPC14	Q8WVR3	JHU20814.B18C2R20	4.6439	4.7004	5.0661	5.0875	5.3399	5.0444	4.9773	4.8329	4.858	4.858	4.9069	4.858	4.9542	4.9542	4.9307	4.9542	5.3219	5.2095	5	5.2288	4.9069	4.9773	5.1497	4.9542	4.9069	4.9542	4.9773	5.3219	6.585	5.0224	5.0444	4.9069	4.9773	4.9307	6.2192	4.9542	5.1293	4.9069	5.6147	5.0661	5.2854	4.9069	5.0444	5.0224	4.858	4.9773	5.0444	4.9773	4.9307	4.9773	4.9773	4.9307	4.9542	6.2095	5.0224	6.7279	5.3038	4.6724	4.7004	4.7814	5.0661	4.9542	5.4263	5.0875	5.3219	5.0444	4.858	5.2288	5.0444	5.2479	5.3038	5.2854
18	3	19|20	CSNK1G1	Q9HCP0	JHU28043.B18C3R20	4.6439	4.7004	5.2854	4.9542	5.2479	4.9773	4.9069	4.8329	4.858	4.9542	4.8826	4.8826	5.0875	4.9307	4.9307	5	5.3399	5.1898	5.0661	5.3399	4.8826	4.9773	5.2668	5.0444	4.9307	4.9773	4.9069	5.0875	6.2668	5.0444	5.1497	4.9307	4.9307	4.8826	6.4263	5.1293	5.3576	5.0661	5.5236	5.0224	5.2288	5.0661	5.0875	4.9542	4.8826	4.9773	4.9542	5.1293	5	5.0224	4.9542	4.9542	4.9307	6.2668	5.0444	7.3531	5.4919	4.6724	4.6724	4.8329	5.2095	5	5.5392	5.0444	5.4263	5.0224	4.7549	5.2288	5.0875	5.2095	5.3399	5.3576
18	4	19|20	AKAP17A	Q02040	JHU29397.B18C4R20	4.6439	4.7279	5.0661	4.9773	5.0444	5	4.8826	4.9069	4.8329	4.858	4.9307	4.9069	4.9773	4.9307	4.9542	4.9069	5.0444	4.8826	5.0444	5.1085	4.8826	4.9773	5.2479	4.9542	4.9069	4.9542	4.9069	4.9069	5.0224	5.0224	5.0444	4.9069	4.9773	4.9542	5.8074	5.0224	5.0444	4.9069	5.4263	5.0875	5.0875	4.9307	5	4.9542	4.8826	4.9542	4.9542	4.9542	4.9542	4.9307	4.9307	5.0224	4.9542	5.6724	5.0224	6.3837	5.1699	4.7279	4.7004	4.8329	5.0661	5.0444	5.1898	5.0444	5.0875	4.9773	4.7549	5.1085	5	4.9542	5.1699	5.2095
18	5	19|20	NUDT7	P0C024	JHU25683.B18C5R20	4.6439	4.6439	5.1699	5.0444	4.9542	5	4.9307	4.9542	4.9307	4.8826	4.8826	4.8826	5.1898	4.9069	4.9307	5.0875	5.4594	5.1699	5.0224	5.1898	5.0224	6.4998	5.3576	5.0224	4.9542	4.9542	4.9307	5.1898	5.6147	5	5.0224	4.9069	4.9307	4.9542	6.1997	4.9773	5.2854	4.9069	5.4594	5.1085	5.1085	4.9307	5	4.9773	4.8826	4.9773	4.9307	5.0444	4.9307	5.4263	4.9307	5.0224	5.0444	5.9189	5.0875	6.8704	5.3399	4.7004	4.6724	4.858	5.0875	4.9773	5.4919	5.2095	5.375	5.1293	4.9773	5.2854	5.2668	5.0661	5.3923	5.4429
18	6	19|20	KRT2	P35908	JHU29383.B18C6R20	4.6724	4.7279	5.3219	5.0661	5.3923	5.0875	4.858	4.8826	4.9069	4.9307	4.9773	4.9069	5.1293	4.9773	4.9307	5	5.3923	5.0444	5.9307	5.7944	5.1085	5.0875	5.1898	5.2288	4.9069	5	4.9069	5.3219	5.7142	5.0224	5.0444	5.0444	5.0224	5	6.1599	5	5.0444	5.0224	5.5699	5.0875	5.1898	5	5.0661	5.1699	4.9069	4.9307	5.1497	5	4.9307	5.0444	5.0444	5.0875	5	6.2668	5.1497	7.1396	5.6147	4.8329	4.7549	4.7814	5.1699	5.375	5.7004	5.0661	5.5392	5.2095	4.8329	5.5078	5.2288	5.1699	5.6724	5.4919
18	7	19|20	KRTAP12-2	P59991	JHU29494.B18C7R20	4.6439	4.9069	5.7004	5.3038	6.7879	6.2479	5.3038	6.0661	5.1497	5.2854	5.1497	5.5078	5.585	5.9658	5.5392	5.4757	5.9887	6.098	6.2761	6.5236	5.2095	6.2384	7.0279	5.4094	5.3219	5.5392	5.1699	6.4179	8.6935	5.3219	5.7415	5.3576	5.3399	5.2668	7.29	5.6582	9.1383	5.4094	6.5469	5.5078	5.7814	5.1699	6.2946	5.6147	5.0875	5.0661	5.6294	5.1497	5	5.1898	5.0661	5.3219	5.0875	7.2574	5.1898	8.0741	6.6653	5.3038	4.9069	5.375	5.7549	5.3219	6.4009	5.6294	6.8392	5.9773	5.1293	6.4094	6.2479	5.6439	6.5699	6.4094
18	8	19|20	ZNF260	Q3ZCT1	JHU29233.B18C8R20	4.6147	4.7549	6.0553	5.3399	5.3399	5.6724	5.0875	5.375	4.9307	5.3576	4.9542	5.2479	6.0444	5.1497	5.2854	5.6147	6.8265	5.1497	5.9425	7.0821	5.0224	5.3038	5.7279	5.2668	5.3219	5	5.0444	5.6865	5.6147	5.1497	5.7944	5.0875	5.4094	5	9.0674	5	5.4094	5.1898	7.7381	5.2854	5.4429	5.0875	6.1699	5.3923	5.1293	5.0444	5.1898	5.0875	5.2288	5.1085	4.9773	5.0661	5	8.2597	5.1293	9.3253	7.0334	4.9307	4.8826	5.2479	5.2479	5.1085	6.5078	5.3038	7.2192	6.375	4.9542	6.8704	5.4919	5.6147	7.1396	6.9542
18	9	19|20	BHLHE23	Q8NDY6	JHU29306.B18C9R20	4.6439	4.7004	5.4263	4.9773	5.2288	5.0444	4.8826	5.2668	4.858	4.9307	4.9773	4.9542	5.2095	4.9542	5.1085	5.1497	5.4094	5.1497	5.2854	5.5392	4.9069	5	5.2095	5	5	4.9773	4.9307	5.1699	6.0875	5.0224	5.1085	4.9542	4.9542	4.9773	6.2668	4.9542	5.0875	4.9307	5.7814	5.0661	5.1293	4.9307	5.0661	5	4.9307	4.9773	4.9542	5.0224	5.0444	5.0224	4.9773	5.0224	4.9773	6.2761	4.9773	7.2854	5.7004	4.6724	4.7004	4.8329	5.2095	5.0224	5.5699	5.1293	5.6147	5.3399	4.8826	5.5236	5.1699	5.0444	5.4757	5.4919
18	10	19|20	FAM135A	Q9P2D6-2	JHU29485.B18C10R20	4.6147	4.7549	5.2095	5	5.4263	5.0444	4.8826	4.8329	4.858	4.858	4.858	4.9542	5.0444	5.0224	4.9773	5.0224	5.2479	5.1699	5	5.3038	4.8826	4.9542	5.2095	4.9773	4.8826	5	4.9542	5.3576	6.5622	4.9773	5	4.9542	4.9542	4.9542	5.8202	4.9307	5.0224	4.9307	5.4263	5.1085	5.1898	4.9307	5.0661	4.9773	4.9069	4.9773	4.9307	5	4.9542	5.0661	4.9307	4.9542	5	5.8704	5.1497	6.3663	5.2668	4.7549	4.7004	4.858	5.1085	4.9773	5.3038	5.1497	5.2479	5.0444	4.7279	5.2854	5.0444	5	5.3038	5.2479
18	11	19|20	G2E3	Q7L622	JHU29398.B18C11R20	4.6439	4.6724	4.9542	4.9542	5.6147	4.9069	4.8329	4.8826	4.8329	4.8826	4.8826	4.9069	4.9069	5.0224	5	5	5.2479	5.1293	5	5.2288	5.0444	5	5.0875	4.9542	4.8826	5.0224	4.9542	5.3399	6.7549	5	5.0224	4.9773	4.9542	4.9542	5.5546	4.9773	5.1293	5.0224	5.4594	5	5.1497	4.9307	5.0224	5.0661	4.858	5	4.9069	5.0224	4.9773	5.0875	4.9542	5	4.9307	5.6147	5.0661	6.2384	4.9307	4.7004	4.7814	4.7004	5.1293	4.9773	5.3038	5.0224	5.1293	5.0875	4.6724	5	4.858	4.9307	5.1293	5.1497
18	12	19|20	RNF180	Q86T96	JHU20693.B18C12R20	4.585	4.8074	5.1085	4.9542	5.2095	5.0661	4.9542	4.8329	4.858	4.9069	4.9307	4.9069	5	4.9069	4.8826	4.9542	5.2668	5.0224	5.1293	5.2668	4.8826	5.1293	5.1293	5	4.9307	4.9773	5	5.2095	5.4594	5	5.0875	5.0224	5.0224	5.0444	6	4.9069	5.0444	4.9542	5.3038	5	5.0661	4.9307	5.1085	4.9773	4.9542	4.9542	4.9307	5	5	5.0661	4.9307	5.0444	4.9773	5.7549	5.0444	6.7004	5.3038	4.7549	4.7004	4.7279	5.1085	5.0224	5.1898	5.0224	5.2854	5.0224	4.7814	5.2288	4.9773	5.1898	5.4757	5.2479
18	13	19|20	LINC00588	Q9Y4M8	JHU29495.B18C13R20	4.585	4.6439	5.1085	5.0875	5.1293	5.1085	4.858	4.8329	4.9069	4.858	4.9069	4.9069	4.9773	4.8826	5	4.9773	5.1293	4.858	4.9773	5.3219	4.858	4.9773	5.0875	4.9542	4.8826	4.9773	4.9307	5.0661	5.2095	5	5.0224	5.0224	4.9069	5.0224	5.6865	4.9542	5.1898	4.9542	5.5236	5	5.0875	4.9773	4.9773	4.9542	4.9069	4.9542	5.1085	5.0444	4.9542	4.9773	4.9307	5	4.9307	5.6724	4.9773	6.4998	5.1699	4.6724	4.7004	4.7279	4.9773	4.9307	5.2288	5.0444	5.1497	5.0444	4.7004	5.1497	4.9773	5.0224	5.375	5.2288
18	14	19|20	MYPOP	Q86VE0	JHU29242.B18C14R20	4.6147	4.6724	5.1497	5.0224	5.1085	4.9773	4.9069	5.5078	4.8329	4.858	5.0224	4.8826	5.0875	4.9069	4.9307	5	5.3923	4.9773	4.9307	5.2854	5	5.0444	5.1497	5	4.8826	4.9773	4.9307	5.1293	5.1497	5.0224	5.0661	4.9542	5.0224	4.9773	6.1898	4.9773	5.0661	5.0224	5.6582	5.0444	5.1085	4.9542	4.9542	5	4.8826	4.9773	4.9542	5	5.0224	4.9773	5	5.0444	4.9773	5.7682	5.0224	6.2192	5.3399	4.7549	4.7004	4.8826	5.0444	5.0661	5.1699	5.0444	5.3219	5.1085	4.858	5.4263	5.0444	5.0444	5.3399	5.5078
18	15	19|20	PLXNB3	Q9ULL4	JHU25812.B18C15R20	4.585	4.7814	5.2095	5.1699	5.5078	5.0224	4.9069	4.8329	4.858	4.9069	4.8826	4.8826	5.1085	4.8826	4.9542	4.9307	5.1699	5	5	5.4594	4.9307	5.0661	5.1085	4.9542	4.9542	5.0224	4.9069	5.1085	6.0334	4.9773	4.9773	4.9307	5	4.9069	6.1599	4.9773	5.2288	5	5.7004	5.0224	5.2288	4.9307	5.1898	5	4.9307	4.9542	5.0224	5.0224	5.0224	5.0224	4.9773	4.9542	4.9542	6.1085	5.0224	6.7748	5.4263	4.7279	4.7279	4.7004	5.1085	4.9773	5.2095	5.0661	5.375	5.0224	4.7814	5.1497	4.9773	5.2095	5.3399	5.1293
18	16	19|20	ZNF544	Q6NX49	JHU29390.B18C16R20	4.6439	4.8074	5.1898	5.2288	5.7682	5.3399	4.8826	5	4.8074	4.9069	4.9069	4.9542	5.2854	5.2288	5.1293	5.1497	5.375	5.375	5.2095	5.5546	4.9773	5.2095	5.3399	5.0875	5.1293	5.0661	4.9307	5.2854	5.6865	5.0444	5.1085	4.9773	4.9542	5.0661	6.2761	5.0875	5.2479	5.2288	5.6865	5.4757	5.1293	5	5.2288	5.1898	5.0224	5	5.3923	5.1497	5.0875	5.0875	4.9773	5.0444	4.9542	6.2761	5.2095	6.9189	5.375	4.8329	4.7549	5.1898	5.1699	5.0224	5.585	5.2479	5.6865	6.0553	4.9069	5.8704	5.1497	5.1699	5.6294	5.4594
18	17	19|20	RUNX1	Q01196-8	JHU29160.B18C17R20	4.585	4.6724	5.3399	5.1699	5.4757	5.5699	5.0661	6.8455	4.858	4.9069	4.9542	4.9069	5.2668	5.1497	5.1085	5.1898	5.585	5.0875	5.4094	6.0334	4.9542	5.0875	5.3576	5	5	5.1085	5.0444	5.5392	5.9189	5.0224	5.2854	5.0661	5.0875	5	6.8455	5.0661	5.2095	5.2479	5.9773	5.4263	5.3399	5	5.7279	5.1085	4.9773	5.0444	5.0875	5.1085	5.2095	4.9773	4.9773	5	4.9773	6.8392	5.0875	8.0928	6.3129	4.7549	4.7279	4.9307	5.2479	5.0875	6.0768	5.2095	5.7142	5.3038	4.9307	6.2192	5.5236	5.4594	5.8704	5.6294
18	18	19|20	KIRREL1	Q96J84	JHU29415.B18C18R20	4.6147	4.6724	5.4919	4.9773	5.1293	5.4429	4.8826	4.8074	4.8826	4.8826	4.9069	4.9307	5.3923	4.9069	4.9307	5.1699	5.3219	4.9307	5.2854	5.7142	4.9307	5.0224	5.0875	5	4.9307	5.0875	4.9542	5.1699	5.0224	5	5.1085	4.9307	5.0444	4.9069	7.0821	4.9542	5.0444	5.0875	6	5.1497	5.0661	4.9307	5.1293	5.0444	4.9069	5	4.9542	5.0224	5.1898	5.0444	5.0444	4.9773	4.9307	6.2288	5	7.3576	5.5236	4.7279	4.7004	4.8074	5.1898	4.9773	5.3923	5.0875	5.4263	5	4.8329	6.3576	6.4429	5.2854	6.4919	6.0768
18	19	19|20	WDR27	A2RRH5-2	JHU29406.B18C19R20	4.6147	4.6724	5.0444	4.9542	5.2288	4.9773	4.9307	4.8074	4.8074	4.9069	4.9307	4.9069	4.9069	4.858	4.8826	4.9307	5.1085	4.9773	4.9542	5.1699	4.858	5.1085	5.0224	4.9773	4.8826	5.0224	4.9542	5.1293	5.5699	5	5.0661	4.9773	4.9069	4.9069	5.7814	5	5.1497	4.9773	5.375	5.0875	5	4.8826	4.8826	4.9542	4.9307	5	5	5.0444	4.9542	5.0661	4.9069	4.9542	4.9307	5.6439	4.9542	6.1699	5.2479	4.6724	4.7279	4.7004	5.0661	5	5.3038	5.1085	5.1699	5.0224	4.858	5	4.9069	5.0224	5.1293	5.1293
18	20	19|20	KRTAP5-1	Q6L8H4	JHU17734.B18C20R20	4.585	4.9542	5.3038	5.0661	5.4263	5.7415	5	5.3038	4.9542	5.0661	5	5.1085	5.5392	5.1898	5.1085	5.0444	5.4094	5.0444	5.4263	5.4263	5.1497	5.7004	5.7415	5.1085	5	5.1699	5.0661	5.1699	5.3576	5.1898	5.2288	5.4429	4.9542	4.9542	6.4676	5.2095	5.2854	5.1085	5.6865	5.2479	5.3576	5.0224	5.2288	5.0875	4.9773	5	5.1293	5	5.0661	5.1699	5.0661	4.9773	4.9542	6.0768	5.1898	7.0553	5.5699	4.6724	4.9069	4.8074	5.3923	5.2854	5.585	5.2668	5.4263	5.2479	4.9773	5.5699	5.375	5.2095	5.7814	5.3399
18	21	19|20	NSUN5P1	Q3KNT7	JHU29503.B18C21R20	4.585	4.6439	4.9773	4.8826	5.5546	5.1085	4.9307	4.8329	4.858	4.8826	5	4.9773	5.0224	4.9307	4.9542	4.9069	5.3219	5.1699	5.0875	5.4094	4.9307	5.0224	5.2095	4.9773	4.9542	5	4.9069	5.1085	6.8826	5.0224	4.9773	5	4.9069	4.8826	5.9658	4.9542	5.0875	4.9307	5.5236	5.0444	5.0875	4.9307	5.0224	5.0444	4.8826	4.9542	4.9542	4.9542	4.9542	4.9773	4.9307	5	4.9307	5.8455	5.0444	6.5469	5.2854	4.6724	4.7004	4.6724	5.0224	5	5.4094	5.0875	5.3399	5.0661	4.7549	5.1699	5.0444	5.1497	5.1293	5.2479
18	22	19|20	DACH2	Q96NX9	JHU29252.B18C22R20	4.585	4.8074	5.0444	5	5.0661	4.9542	4.9307	4.858	4.8329	4.858	4.8826	4.7814	4.9307	4.8329	4.9307	5.0224	5.3219	4.9069	4.9307	5.1699	4.9069	5.0224	5.1293	4.9773	4.9069	4.9773	4.9307	5	5	5.0224	5.0444	4.9542	4.9307	4.8826	5.7682	4.9773	5.1898	4.9307	5.2479	5.0661	5.1898	4.9307	5.1085	4.9773	4.9307	4.9542	4.9307	5.1497	4.9069	5	4.9542	4.9773	5	5.7549	4.9542	5.9069	5.1085	4.6724	4.6724	4.8329	5.0875	4.9773	5.2854	5.0444	5.2668	5.0224	4.7814	4.9069	4.858	5	5.0875	5
18	23	19|20	INTU	Q9ULD6	JHU28124.B18C23R20	4.585	4.6439	5.2095	4.9773	5.1293	4.9773	4.9773	4.858	4.858	4.858	4.9542	4.858	5.0444	4.8074	4.9773	5.0224	5.2479	4.9542	4.9773	5.375	4.9069	4.9542	5.1293	4.9773	4.9307	5.0224	4.9542	5.1293	5.6147	5.0224	5.0224	4.9773	4.9542	4.9307	6.0553	4.9542	5.0224	5.0224	5.3923	5	5.2288	4.9307	5.0444	5	4.9069	5.0444	4.9307	5.0224	5.0224	4.9773	4.9542	5.0661	4.9773	5.7142	4.9773	6.8517	5.4094	4.6724	4.6724	4.8329	5.0661	4.9542	5.2095	5.0875	5.1497	5.0875	4.7549	5.3219	4.9773	4.9542	5.3399	5.4094
18	24	19|20	MEP1A	Q16819	JHU29405.B18C24R20	4.6439	4.6724	5.9542	5.0444	5.2668	5.6439	4.9307	4.8329	4.8329	4.9542	4.8826	5.1085	5.4094	5.0875	4.9773	5.3576	5.4919	4.9307	5.3219	5.9189	5.0875	5.1085	5.3219	5.0444	5.1497	5.1497	4.9069	5.6294	5.2479	5.0444	5.4757	4.9542	5.1293	4.9069	7.6147	5.0444	5.1085	5	6.6582	5.1293	5.2288	5	5.3576	5.3576	5.1699	4.9307	4.9542	5.0444	5.3576	4.9773	5.0224	5.0661	5.0661	6.5999	4.9542	8.1649	6.5236	4.7814	4.8329	4.9307	5.4094	4.9773	5.4263	5.3219	5.585	5.1293	4.858	6.8887	6.4094	5.8948	6.6582	7.2479
18	25	19|20	NOP10	Q9NPE3	JHU29332.B18C25R20	4.6147	4.7279	5.0224	4.858	5.0224	5	4.9069	4.8329	4.7814	4.8074	4.9069	4.9069	4.8826	4.8329	5	4.9542	5.1497	4.9307	4.8826	5.0875	4.9307	5.1699	4.9307	4.9542	4.9069	4.9542	4.9542	4.9307	5.0661	5.0224	4.9773	4.9542	4.9069	4.9307	5.5392	4.9542	5.0444	4.9542	5.2095	5.0444	5.1085	4.9307	5.0444	4.9773	4.8826	4.9542	4.9773	5.0444	4.9307	5.0875	4.9307	5.0224	4.9542	5.6147	4.9542	6.0224	5.1293	4.7279	4.6724	4.8074	5.0444	5.0444	5.1699	5.0875	5.0875	5.0224	4.9069	4.8329	4.7549	4.858	4.9542	5.1497
18	26	19|20	SOX6	P35712	JHU20799.B18C26R20	4.6439	4.6724	5.375	5.4094	5.1699	9.6092	4.9069	6.8642	5.3399	5.2288	5.0444	5.1293	5.2668	5.2288	5.1085	5.1699	5.4429	5	5.2479	5.9773	4.9307	5.375	5.3038	5.1497	5	5.1085	4.9542	8.0928	5.4094	5.0661	5.2668	5.1293	8.6275	5	6.7074	5.1293	6.7682	5.2095	5.8455	5.1699	5.1293	4.9773	5.4263	5.1898	4.9307	10.3674	5.0444	5.0661	5.1699	5.0224	7.7279	5.1085	4.9542	6.6073	5.2854	8.0334	8.7515	4.7814	4.7004	4.7814	5.2854	5.0661	5.6865	5.0875	6.0444	7.1137	5.0444	6.6366	5.5078	8.9629	6.2288	6.5078
18	27	19|20	SLC2A4RG	Q9NR83	JHU29263.B18C27R20	4.6724	4.7279	5.2668	5.0875	5.3399	5.1699	4.9773	4.8826	4.9069	4.8826	4.9069	4.8826	5.1293	4.9069	5.0224	5.1293	5.1898	5.0875	5.0444	5.5392	4.9069	5.1085	5.1898	4.9773	4.9773	5.0875	4.9773	5.375	6.0224	5.0444	5.0875	4.9307	5.0444	4.9542	6.2479	5.0444	5.1293	4.9307	5.8455	5.0224	5.0224	4.9307	5.4094	5.1293	4.8826	5	4.9773	5	5.1085	5.0444	4.9773	5	5.0224	6.4594	5	7.5196	5.585	4.7004	4.7004	4.858	5.2668	5	5.7142	5.2095	5.5392	4.8826	4.8074	5.4757	5.3399	5.2288	5.7814	5.7279
18	28	19|20	MYO19	Q96H55-4	JHU29423.B18C28R20	4.6439	4.7549	5.0224	5	5.2095	5.1085	4.9069	4.858	4.8329	4.8826	4.9307	4.9307	5.1293	4.9307	4.9069	4.9542	5.3399	5.1293	5	5.2854	4.9307	5.0444	5.2854	4.9773	4.9542	4.9773	4.9307	5.0444	6.3129	4.9773	5	4.9069	4.9542	5.0444	6.2384	5	5.3576	4.9773	5.4594	5.0224	5.1293	4.9307	5.0224	5	4.8826	4.9307	4.9542	5.0444	5.1085	5.1293	5.0224	5	4.9542	6.1085	5.1497	6.9484	5.5392	4.7004	4.7279	4.8074	5.1293	5	5.4263	5.0875	5.4757	4.7549	4.7814	5.5078	5	5.1085	5.3219	5.3219
18	29	19|20	INO80B	Q9C086	JHU29314.B18C29R20	4.6439	4.7549	5.3923	5.0444	5.1898	5.1699	4.8826	5.585	4.9542	4.9542	4.9307	4.9542	5.3923	4.9307	5.1699	5.0444	5.6294	5.1293	5.0224	5.6724	4.8826	5.0661	5.4919	5.1085	5.1699	5.0661	5.0875	5.3219	5.1898	5.1085	5.1085	5.0875	5.0224	5.0224	6.9248	5.0661	5.3576	5.1085	6.1497	5.0444	5.3576	5.1293	5.3219	5.2668	4.9307	4.9542	5.0224	5.0444	5.0875	5	5	5.0875	4.9307	6.7549	5.1497	7.8361	6.0553	4.7549	4.7549	4.7549	5.2288	4.9773	5.8329	5.2288	5.7279	5.2288	4.7549	5.6147	5.3923	5.3038	6.0444	5.5236
18	30	19|20	B3GALT5-AS1	P59052	JHU29493.B18C30R20	4.6439	4.6724	5.1898	5.1085	6.0334	5	4.8826	4.8329	4.858	4.9069	4.9307	4.9307	5.1497	5.0875	5.1085	5.1085	5.2668	5.4757	5.2854	5.5236	4.9773	5.0224	5.3038	4.9542	4.9307	5	4.9542	5.5236	7.3966	5	5.0224	4.9773	4.9542	5	6.4263	5.0224	5	4.9773	5.5999	5.0224	5.1293	4.9773	5.2854	5.0444	4.9542	4.9307	4.9542	5.0224	4.9542	5.0661	4.9773	5	4.9773	6.0444	5.1085	7.1137	5.4594	4.7814	4.7279	4.7549	5.0875	5	5.5236	5.1085	5.6147	4.9773	4.7814	5.0875	5.1497	5.1898	5.4594	5.3399
18	31	19|20	LINC02694	Q8NAA6	JHU29511.B18C31R20	4.6439	4.6724	5.1497	5.0224	5.3399	5.0224	4.9307	4.9542	4.858	4.9307	4.9069	5.0444	5.2668	5.1085	5.0224	5.1699	5.1699	5.1085	5	5.4594	5.0444	5.1293	5.3038	5.1699	5.0224	5.0875	5	5.2668	5.6439	5.0224	5.0444	5	4.9542	4.9542	6.4757	5.0224	6.0112	5.1497	5.4594	5.0224	5.1699	5.0224	5.1293	5.1085	4.8826	4.9542	5	5	5.0444	5.1293	4.9773	5.0444	4.9773	6.1396	5.0875	6.8765	5.3399	4.7004	4.7549	4.7279	5.2854	5.0224	5.4094	5.2288	5.3923	4.9542	4.7279	5.3038	5.1699	5.1699	5.3923	5.375
18	32	19|20	ZNF552	Q9H707	JHU29260.B18C32R20	4.6724	4.9069	5.2288	5.2288	5.5078	5.1699	5	5.1699	4.9542	5.0224	5.0875	5.1293	5.4594	5.2854	5.1699	5.4263	5.6147	5.3038	5.3576	5.585	5.1898	5.2668	5.3923	5.2288	5.1085	5.0875	5.0224	5.2095	5.6724	5.0875	5.2854	5.1293	5.1085	4.9773	6.2668	5.0661	5.2854	5	5.8948	5.2668	5.1293	5.1085	5.3576	5.0875	5.0444	4.9773	5.0661	5.1898	5.0661	5.1497	5.0224	5.1085	4.9773	6.4179	5.2288	7.4051	5.5699	4.7814	4.8826	4.9773	5.2479	5.0661	5.8948	5.2854	5.8202	5.3576	4.8329	5.5236	5.2854	5.2479	5.6439	5.6147
18	1	21|22	CRCT1	Q9UGL9	JHU29345.B18C1R22	4.5546	4.6724	5.2479	4.9773	5.1085	5.4429	4.9307	4.8826	4.858	4.9773	4.9542	4.8826	5.5078	4.9773	4.9307	4.9542	5.4757	5.0661	5.2479	6.0768	5	5.1293	5.5999	5.0661	5.1699	4.9773	5.0224	5.1085	5	5	5.2095	4.9773	5.2095	4.9542	7.5118	5.0444	5.1898	5	6.5392	5.1293	5.1293	4.9307	5.8455	5.3038	5.0224	4.9773	4.9773	4.9542	4.9542	5	4.9307	4.9542	5	7.4346	5.0661	8.3554	6.3487	4.8074	4.7814	4.9069	5.2668	5.2095	6.3663	5.3576	5.9189	5.6582	4.8329	6.1293	5.5236	5.2095	6.2192	6.1699
18	2	21|22	SPAG6	O75602-2	JHU24117.B18C2R22	4.5546	4.6439	5.0875	4.9542	5.4094	4.9773	4.8826	4.9069	4.9069	4.858	4.858	4.8826	5.0875	4.9307	4.9069	5.0224	5.3219	5.1497	5.0875	5.2479	5	4.9542	5.2095	4.9773	4.9773	4.9069	4.9542	5.0224	6.3576	4.9773	5.1293	4.9069	5	4.9069	6.375	4.9307	5.0875	5.0444	5.5546	5.0875	5.2668	4.9773	5.3038	5	4.858	4.9542	4.9307	4.9542	5	5.0444	4.9542	4.9542	4.9542	6.2668	5.0444	7.543	5.4429	4.7279	4.7279	4.7004	5.1085	4.9542	5.5236	5.0875	5.4594	5.1497	4.9773	5.3399	5.0444	5.1497	5.3399	5.2854
18	3	21|22	TYW5	A2RUC4	JHU28167.B18C3R22	4.5546	4.7004	5.0875	5.0661	5.2288	5.0224	4.8826	4.9069	4.8329	4.9307	4.9069	4.9307	5.1497	4.9069	4.9773	5.7549	5.2668	4.9773	5.9658	5.1293	4.9773	5.1699	5.3576	4.9542	5.0875	4.9069	4.9773	5.0661	5.3923	5	5.0444	4.9307	5.0444	4.9307	6.2192	5.0224	5.1699	5.0224	5.9887	5.1898	5.375	4.9773	5.2288	4.9542	5.0224	5.0875	4.9773	5	5	5.0661	5	4.9542	4.9773	6.1396	5.1497	7.2992	5.2668	4.7549	4.6724	4.7549	5.0875	4.9307	5.5546	5.1898	5.5999	5.1898	4.9773	5.3219	5.1699	5.2479	5.7415	5.3399
18	4	21|22	KRTAP3-1	Q9BYR8	JHU29344.B18C4R22	4.5546	4.7004	5.0661	5.1085	5.8704	5.2095	5.0224	4.9307	4.858	4.9069	4.9773	4.8826	5.3399	4.9773	5.0444	4.9307	5.2095	5.1699	5.3038	5.3576	5.0661	5.2854	5.7142	5.0224	4.9773	4.9069	4.9307	5.1293	7.3219	5.0661	5.0661	5	4.9069	4.9773	5.7415	4.9773	6.3219	4.9773	5.6439	5	5.1699	5.0444	5.1293	5.2479	4.9773	4.9542	4.9773	4.9069	4.9773	5.0444	5.0224	5	4.9542	5.4919	5.0875	5.9425	5.2288	4.7549	4.7004	4.7279	5.2479	5.0444	5.3219	5.3219	5.375	5.1898	4.8329	5.0661	5.0444	5.0444	5.2854	5.1497
18	5	21|22	TAFA3	Q7Z5A8-2	JHU28148.B18C5R22	4.5236	4.7549	5.2095	4.9069	5.0661	4.9069	4.9307	4.858	4.8329	4.858	4.9069	4.9069	5.0224	4.8826	4.9307	5	5.1898	4.9542	5	4.9773	4.9773	4.9542	5	4.9773	4.9307	4.9773	4.8826	5.0875	5.0875	5	5	4.9542	4.9307	4.9307	5.6439	4.8826	5.0875	4.9307	5.2668	5	5.0224	4.9069	5.1293	4.9542	4.858	4.9542	4.9542	4.9307	4.9307	4.9773	4.9307	4.9069	4.9542	5.5999	4.9773	6.3129	5.2479	4.7549	4.7004	4.7814	5.0661	5	5.3219	5	4.9307	4.8826	4.7549	4.9773	4.9307	4.858	5.1293	5.0875
18	6	21|22	PERM1	Q5SV97-2	JHU29331.B18C6R22	4.5546	4.6439	5.7279	5.0444	5.2288	5.3923	4.8826	4.8329	4.9542	4.9542	4.9307	5.1699	5.585	4.9069	4.9069	5.1085	5.5078	4.9307	5.5236	5.9887	5	5.0444	5.3038	5.0444	5.1293	5.0661	4.9542	5.1699	5.3399	5.0224	5.3576	4.9773	4.9773	4.858	7.29	4.9542	5.1699	5.0661	6.6221	5.1497	5.2854	5.0444	5.6582	5.5392	5	4.9773	4.9542	5.0444	5.0875	5.1293	4.9773	5.0224	5	6.6795	4.9773	7.8642	6.1599	4.9069	4.7004	4.858	5.4263	4.9069	5.6724	5.2288	5.4757	5.1699	4.7279	6.8455	6.1396	5.9658	7.1085	6.8517
18	7	21|22	UPK2	O00526	JHU29518.B18C7R22	4.5546	4.7004	5.375	5.0444	5.2288	5.2095	4.9542	4.858	4.9307	4.8826	4.858	5	5.3219	4.9307	4.9773	5.0444	5.4094	5.1497	5.375	5.9542	4.9542	5.1898	5.2095	5	5.1085	4.9773	4.9542	5.1699	5.9189	5.0224	5.1699	4.9773	5.0224	4.9307	6.7944	4.8826	5.1497	5.2479	6.2854	5.1497	5.1699	4.9773	5.5078	5.2288	4.8826	5.0224	5.0875	5	5.0875	5.0661	5.0661	4.9773	5.0444	6.9248	5.0224	7.9425	5.9887	4.7279	4.7004	4.6724	5.3219	5	5.7944	5.1497	5.585	5.2854	4.7004	6.2384	6.1293	5.6147	6.6795	6.3129
18	8	21|22	ZSCAN30	Q86W11	JHU29179.B18C8R22	4.5546	4.7814	5.4094	5.4919	6.1497	6.5157	5.6294	5.4757	4.9773	5.1085	5.0875	5.0224	5.4594	5.3219	5.5999	4.9542	5.7814	5.4594	6	6.1085	5.1085	5.4594	5.7682	5.1898	5.1293	5.1898	5.0875	5.3219	6.7004	5.0875	5.3576	5.0661	5.2095	5.0224	6.7879	5.0224	5.2668	5.3219	6.1799	5.6724	5.4094	5.2288	5.5236	5.3219	5.0444	5.1293	5.3923	5.1497	5.2668	5.3219	5.1293	5.1293	4.9773	6.5999	5.1898	7.676	5.8329	4.858	4.7814	5.1699	5.5078	5.0224	6.2192	5.3576	5.858	6.5157	5.1085	6.0661	5.5999	5.4094	6.3399	6.0553
18	9	21|22	ZNF551	Q7Z340	JHU29297.B18C9R22	4.5546	4.8074	5.3219	5.2668	5.4263	5.2668	5	5.1898	5	4.9069	5.0875	4.9773	5.4429	5.1085	4.9773	5.0661	5.4429	5.4429	5.4429	5.4757	5.0875	5.2095	5.2479	5.1085	4.9773	5.0661	5.0224	5.375	5.8455	5.1085	5.1085	4.9773	4.9542	4.9773	6.8138	4.9542	5.1497	5.0444	6.0768	5.1898	5.1497	5	5.3576	5.1898	4.9069	4.9773	5.1085	5.0661	5.0661	5.0875	5.0444	5	4.9773	6.4429	5.0661	7.4838	5.6724	4.7549	4.7004	4.9542	5.2479	4.9307	6.0334	5.2288	5.6439	5.585	4.8826	5.7814	5.0875	5.3399	5.6147	5.4757
18	10	21|22	EXOC6	Q8TAG9	JHU29429.B18C10R22	4.5546	4.7279	5.1293	5.0224	5.0661	4.9307	4.8826	4.9069	4.8329	4.8329	4.8826	4.9069	4.9307	4.9542	4.9069	4.858	5	4.9307	4.9307	5.2095	4.9307	4.9773	4.9542	4.9773	4.9773	4.9542	4.9307	5.1085	5.3576	5	4.9773	4.9773	4.8826	4.8826	5.7279	4.858	5.0444	4.9307	5.2854	5.0224	5.0875	4.9069	5.0875	4.9773	4.8826	4.9307	4.9773	5.0224	4.9773	4.9542	4.9069	4.9307	4.9542	5.3923	4.9542	6.1189	5.1497	4.7279	4.6147	4.7004	5.1497	4.9542	5.2095	5.0661	5.0444	5.0875	4.7549	4.9773	4.8826	5.0224	5.1497	5.0224
18	11	21|22	SMLR1	H3BR10	JHU29351.B18C11R22	4.5546	4.8074	5.4429	5.0661	5.2095	5.3399	5	5.2288	5.1497	4.9542	4.9773	5.0224	5.5078	5.0661	5.1898	5.1293	5.5392	5.0661	5.2854	5.8948	5.0224	5.3399	5.5392	5.1898	5.1699	5.1699	4.9542	5.3219	5.3219	5.0875	5	4.9773	5	5	7.2574	5.1898	5.2288	4.9773	6.4676	5.2288	5.2095	4.9773	5.8074	5.4429	4.9542	5.0444	5.0444	5.3038	5.1898	5.2095	5.1497	5.1293	5.0444	6.8765	5.2479	8.0389	6.2288	4.7279	4.7004	4.9542	5.2479	5	6.0875	5.1497	6.2192	5.6865	5.0661	6.6073	6.0553	5.8329	6.7074	6.3219
18	12	21|22	ARNT2	Q9HBZ2	JHU20745.B18C12R22	4.5546	4.7004	5.1699	5.0224	5.1293	5	4.9069	4.8329	4.9307	4.8329	4.8826	4.8826	5.0444	4.9542	4.858	4.9069	5	4.9069	5.1293	5.2095	4.9307	4.9773	5.0224	5.0444	5.0224	4.9069	4.9542	5	5.1293	4.9773	4.9542	5	4.9307	4.8826	6	4.9069	5.0444	4.9307	5.6294	5.1699	5.0875	4.9069	5.1293	4.9307	4.9069	4.9542	4.9773	4.9542	4.9773	4.9773	5.0661	5.0224	4.9542	5.7415	5	6.3129	5.0875	4.7004	4.6724	4.7279	5.0224	4.9307	5.3399	5	5.1293	4.9069	4.7814	5.2288	4.9773	5.1085	5.2668	5.0661
18	13	21|22	VMO1	Q7Z5L0	JHU29526.B18C13R22	4.585	4.6724	5.0875	5.0444	5.4094	4.9307	4.9307	4.7814	4.8826	4.8329	4.9069	4.858	5.2288	5.0444	4.9069	4.9069	5.0444	5.1293	5.0661	5.1699	4.8329	5	5.1699	4.9773	4.9307	4.9542	4.9307	5.2288	6.1997	5.0224	4.9307	4.9773	4.9307	4.858	5.858	4.9542	5.0661	4.9069	5.6294	5	5.1699	4.9542	5.0661	4.9542	4.9542	4.9773	5.0444	5.0661	4.9773	4.9542	4.9307	4.9069	4.9773	5.4919	5.0444	6.2761	4.9773	4.7004	4.7279	4.7549	5.0875	4.9307	5.1898	5.0875	5.2854	5.0444	4.8329	5.0444	4.8826	4.8826	5.1497	5.2668
18	14	21|22	TAF6L	Q9Y6J9	JHU29207.B18C14R22	4.5546	4.6724	5.1898	5.0444	5.4919	4.9773	4.9069	4.8329	5.0224	4.8826	4.8826	4.9307	5.1497	4.9542	5	4.9542	5.4094	5.0661	5.3576	5.5699	5	5.0875	5.375	5.0224	4.9773	4.9542	4.9542	5.2854	6.4838	5.0224	5.1699	4.9542	5.1497	4.9069	6.4179	4.9307	5.0875	4.9307	5.7549	5.0661	5.2288	4.9542	5.1497	5.1293	4.858	5	5.0224	4.9307	5.0444	5.0444	4.9307	4.9307	5	6.1898	4.9773	7.1548	5.7004	4.7279	4.7279	4.7814	5.0875	4.9307	5.3038	5.0224	5.375	5.0444	4.7279	5.375	5.3219	5.1293	5.5546	5.1898
18	15	21|22	THEMIS2	Q5TEJ8-2	JHU28158.B18C15R22	4.5546	4.7279	5.3219	4.9773	5.5546	4.9542	4.9307	4.858	5.0875	4.8329	4.8826	4.9542	5.1497	5	4.9542	4.9773	5.0661	5.0875	5.2095	5.3923	5	5	5.1085	5.0224	4.9773	4.9773	4.9542	5.4263	6.3309	5	5	4.9542	4.9069	4.9307	6.4594	4.9307	5.3038	4.8826	5.6724	5.0224	5.0875	4.9069	5.0875	5.0661	5.0224	4.9773	5.0224	4.9773	5.0224	5.0444	4.9307	4.9542	4.9542	6.1497	5.0661	7.224	5.3923	4.6724	4.6724	4.6724	5.0875	4.8826	5.4594	5.2479	5.4094	5.1293	4.7549	5.5546	5.2668	4.9773	5.4263	5.2854
18	16	21|22	NDUFAF8	A1L188	JHU29338.B18C16R22	4.5546	4.8074	5.4429	4.9542	5.3219	5.0661	5.0444	4.8074	4.9542	4.8826	4.8826	4.9542	5.2288	5	5.0661	5.0661	5.4263	4.9069	5.1898	5.5078	4.9542	5.1085	5.2095	4.9773	4.9773	5	4.9307	5.1699	5.3576	5.0661	5.1699	4.9542	5.0224	4.8826	6.6582	4.9069	5.1085	4.9069	6.1085	5.1085	5.4757	4.9307	5.2479	5.1085	5.0444	4.9773	5.1085	5.0444	5.0444	5.0444	4.9307	4.9773	5.0224	6.6073	5.1497	7.7944	5.5392	4.7549	4.7004	4.7279	5.3038	4.9773	5.8074	5.2479	5.585	5.3399	4.858	6.0875	5.6294	5.3576	5.7944	5.6294
18	17	21|22	MBTD1	Q05BQ5	JHU29161.B18C17R22	4.5236	4.7814	5.0661	5.0444	5.2668	5.0661	4.9542	4.9773	4.8826	4.8329	4.858	4.8826	5.0661	4.858	4.9307	4.9069	5.2668	5.0875	5.0875	5.2095	4.9542	5.1085	5.1898	4.9773	4.9773	4.9773	4.9307	5.1497	5.3038	5.0224	5.1293	5	4.9307	4.9069	5.7944	4.9069	5.5236	4.9307	5.3399	5.0875	5.1699	5.0661	5	5	4.9069	5	4.9773	5.0444	4.9542	5	4.9307	4.9773	4.9773	5.6865	5	6.2574	5.2095	4.7004	4.7279	4.7814	5.1699	4.9307	5.2288	5.1293	5.4094	4.9307	4.9307	5.2095	5.1497	5.1497	5.1497	5.2854
18	18	21|22	ATP6V0A4	Q9HBG4	JHU29445.B18C18R22	4.5546	4.6724	5.1898	5.0444	5.1293	4.9307	4.9069	4.7814	4.9069	4.9307	4.9307	4.858	5.0444	4.8826	4.9069	4.9069	5.1898	5.0444	5.1293	5.2668	4.9307	5.0661	5.1497	4.9773	4.9307	5	4.9069	5.0661	5.3399	4.9773	5.0661	4.9773	4.9773	4.9069	5.8704	4.9069	5.0444	4.9069	5.5392	5	5.0875	4.9069	4.9542	5.0661	4.858	4.9542	5.0661	4.9542	4.9542	5.1085	5.0224	4.9542	4.9773	5.9189	5.0224	6.6147	5.2095	4.7279	4.6724	4.7004	5.0224	4.9307	5.3219	5.0444	5.2288	4.9542	4.8074	5.2854	5.1293	5.0224	5.1898	5.2288
18	19	21|22	LINC00469	Q8N7U9-2	JHU29358.B18C19R22	4.5546	4.7004	5.0661	4.9069	4.9542	4.8826	4.9069	4.8329	4.8329	4.8826	5	4.8826	5.1085	4.9307	4.8826	4.8826	5.0875	4.9307	5	5.1085	4.8826	5	5.1293	4.9773	5.0224	5	5	5.0661	5	4.9773	4.9773	4.9307	4.9307	4.858	5.7814	4.9069	5.1898	4.9542	5.3576	4.9773	5.0444	4.8826	5.0444	4.9773	4.9069	4.9542	4.9542	4.9069	4.9773	5.0875	4.9773	4.9307	4.9542	5.7415	5	5.7549	5.0224	4.7279	4.7004	4.7004	5.1497	4.9307	5.2288	5.0444	5.1497	4.8329	4.7279	5	4.7549	4.9542	5.2668	5.1699
18	20	21|22	SIGLEC11	Q96RL6	JHU17762.B18C20R22	4.5546	4.7004	5.6724	4.9773	5.1898	5.4429	4.8826	4.858	4.8826	4.8826	4.8826	5.1293	5.3576	4.9773	5	5.0875	5.5078	5	5.3038	5.3576	4.9542	5.1293	5.1497	5	5.0875	4.9542	4.9069	5.3576	5.6439	4.9773	5.2854	4.9307	5	4.858	7.224	4.9069	5.2854	4.9542	6.2095	5.0875	5.3038	4.8826	5.3576	5.3038	5.1293	5	5.0444	5	5.2854	5.1497	4.9773	4.9542	4.9773	6.3923	5.0661	7.5812	5.7814	4.858	4.7549	4.9307	5.2854	4.9773	5.6724	5.2668	5.3923	5.0224	4.7279	6.6073	5.8074	5.858	6.8392	6.5774
18	21	21|22	ANKRD20A5P	A0PJZ0	JHU29534.B18C21R22	4.5546	4.6439	5.1085	5.2288	5.7142	5	4.8826	4.8074	4.858	4.858	4.858	4.8329	5.1085	5.0224	4.9069	4.8826	5.2095	5.3399	5.1699	5.4594	4.9069	5	5.2479	4.9773	4.9773	4.9773	4.9307	5.2854	6.8642	5.0444	4.9307	4.9307	4.9069	4.8826	6.375	4.9542	5.0444	4.9307	5.3576	5.0224	5.2288	4.9069	5.1085	4.9542	4.9542	4.9773	4.9307	5	5	4.9773	4.9307	4.9542	5	5.8704	5.0875	6.585	5.2095	4.7549	4.6439	4.7279	5.1085	4.9542	5.858	5.0444	5.3219	5	4.8074	5.2854	4.7814	5.0224	5.2668	5.1497
18	22	21|22	MYBL1	P10243	JHU29216.B18C22R22	4.5546	4.8074	5.1293	4.9542	5.1898	5.0661	4.9069	6.3576	4.8826	4.8074	4.858	4.9542	5.2095	4.858	6.2384	4.9542	5.1497	4.9773	5.1085	5.3219	4.9542	5.0224	5.2668	4.9307	5.1293	4.9542	4.9069	5.0224	5.2095	5.0875	5	5	5.0444	4.8826	5.8948	4.9307	5.0661	4.9542	5.4919	5.1497	5.1699	4.9069	5.0661	5.1085	4.8329	4.9542	5.0224	4.9542	5	5.0444	4.9307	4.9773	4.9773	5.9887	5.0661	6.4998	5.3038	4.7814	4.7004	4.7814	5.1497	5	5.4594	5.1293	5.2668	5.2668	4.7814	5.2854	5.0875	5.0444	5.3576	5.2095
18	23	21|22	OPCML	Q14982	JHU28177.B18C23R22	4.5236	4.6724	4.9307	4.8329	5.2288	4.9069	4.8329	4.8074	4.858	4.858	4.858	4.858	5.0444	4.858	4.9307	4.9542	5.1293	4.9069	5.0224	5.0875	4.9307	5.0224	5.1699	4.9773	4.9773	4.9069	4.9069	5.3038	5.3923	5	5.0224	4.9307	4.9307	4.858	5.7549	4.9069	5.0444	4.9307	5.3923	5	5.1293	4.9069	5.1293	4.9542	4.858	4.9069	4.9773	5	4.9542	5.0224	4.9542	4.9307	5.0224	5.7142	5.0875	6.0768	5.1085	4.7004	4.6439	4.6439	5.0444	4.9069	5.1085	5.0875	5.1293	4.9542	4.8074	5.2095	5.0444	4.9069	5.0875	5.0661
18	24	21|22	DIRC1	Q969H9	JHU29350.B18C24R22	4.5546	4.7549	5.2095	5	4.9773	5.0444	4.8329	4.7814	4.858	4.8826	4.858	4.858	4.9773	4.8826	4.9542	4.9069	5.1699	4.9069	5.0661	5.1699	4.9069	4.9542	5.1497	4.9542	4.9773	4.8826	4.9307	4.9542	5.0224	4.9773	5.0661	4.9542	4.9307	4.8826	5.6294	4.9069	5.2288	4.9542	5.2479	4.9773	5.1293	4.9069	5	5.0224	4.858	4.9542	4.9542	5.0444	4.9542	4.9773	4.9542	4.9773	5	5.6439	5.1293	6.2479	5.0661	4.7279	4.6724	4.6724	5	5	5.1085	5.0875	5.1293	5	4.8074	4.9542	4.8074	4.8329	5	5.0444
18	25	21|22	LINC00574	Q9H8X3	JHU29365.B18C25R22	4.5546	4.8074	5.1699	5	5.0444	5.0661	5.0444	4.858	4.858	4.8826	4.9069	4.9307	5.0875	4.9307	4.9773	4.9542	5.1497	4.9773	5	5.3038	5.0661	5.2095	5.2854	5.0661	5.0875	5.0661	4.9307	5.2479	5.3399	5.1085	4.9773	4.9773	4.9773	4.9773	6.3219	5	6.9773	5.0661	5.6724	5.0224	5.2288	4.9542	5.2288	5.1293	4.9542	4.9542	5.0875	5	5.0224	4.9542	5.0224	5.0661	4.9542	6.1189	5.1497	6.8455	5.5546	4.7279	4.7279	4.858	5.2288	4.9773	5.5699	5.0875	5.3399	5	4.9542	5.9069	5.3219	5.2854	5.6582	5.4263
18	26	21|22	TARBP1	Q13395	JHU17856.B18C26R22	4.5546	4.7004	5.0661	4.9542	5.4094	4.9069	4.858	4.8074	4.858	4.858	4.8329	4.9307	5.0875	4.9069	4.9542	4.9773	5.1898	5.0444	5	5.375	4.9307	4.9542	5.0875	5.0224	5	4.9542	4.9542	4.9542	5.8948	5	4.9542	4.9307	4.9069	4.9069	6.1497	4.9307	5.0875	5	5.6582	5	5.1898	4.9307	5.2095	4.9542	4.8329	4.9542	4.9773	5	4.9307	5.0224	4.9773	4.9307	5.0224	6.1189	5.0661	6.7879	5.1699	4.7549	4.6439	4.8074	5.0444	4.9773	5.3576	5.0875	5.2854	4.9542	4.7279	5.3219	4.9542	5.1898	5.3399	5.0444
18	27	21|22	RNMT	O43148	JHU29272.B18C27R22	4.5236	4.6724	5	5	5.2854	4.9542	5	4.8074	4.8826	4.858	4.9069	4.858	5	4.858	4.9069	4.9542	5.0875	4.9307	4.9542	5.2288	4.9773	5	5.0224	5	4.9307	4.9542	4.9773	5.2479	5.4919	5.0661	5.0444	4.9773	4.9069	4.9069	5.8704	4.8826	5.2288	4.9307	5.5546	5.0444	5.3038	4.9307	5.0875	4.9773	4.9307	4.9307	4.9773	4.9773	4.9773	5.0224	4.9773	4.9773	5	5.8948	5.0224	7.0056	5.1898	4.7279	4.6439	4.6724	5.1497	4.9069	5.5546	5	5.3038	5.0875	4.858	5.2479	5.0444	4.9069	5.2668	5.0661
18	28	21|22	RBM15	Q96T37-3	JHU29453.B18C28R22	4.5546	4.6724	5.1898	4.9542	5.0224	4.9307	4.9069	4.8826	4.9069	4.8329	4.9307	4.8329	5.0444	4.858	4.9307	4.9307	4.9773	4.9542	4.9307	5	4.8826	5.0661	5.0444	4.9773	4.9773	5.0224	4.9069	5	5.0444	5.0661	5.1085	4.9542	4.9773	4.9307	5.7279	4.9773	5.0444	4.9542	5.3399	5.0224	5.1497	4.8826	5.0661	4.9542	4.858	5.0224	4.9773	4.9069	5.0875	5.0224	4.9773	4.9542	5	5.6294	5.0661	5.8704	5.0875	4.7004	4.6439	4.6724	5	4.9069	5.1497	5.0444	4.9542	4.9542	4.7549	5.0224	4.7549	4.9773	5.0661	5.1085
18	29	21|22	DHX33	Q9H6R0	JHU29315.B18C29R22	4.5546	4.7004	5.2479	5.0661	5.7279	5.1699	4.9542	5	4.8074	4.8826	4.8826	4.8826	5.0661	5.0224	4.9069	5.1699	5.4594	5.2288	5.0661	5.5078	4.9773	5.2095	5.1293	4.9773	5	5.0444	4.9307	5.4429	6.9009	5.1293	4.9542	4.9307	4.9773	4.9542	6.3219	4.9542	5.2095	4.9542	5.6582	5.1293	5.1699	4.9307	5.3399	5.0661	4.9307	4.9542	4.9542	5.0224	5.0444	5.0875	4.9773	5	5.0224	6.4512	5.0661	7.4594	5.4919	4.7549	4.7549	4.6724	5.1497	4.9542	5.4094	5.1497	5.5999	5.0875	4.858	5.3576	5.2854	5.2095	5.5236	5.4263
18	30	21|22	ZMIZ2	Q8NF64-3	JHU29437.B18C30R22	4.5236	4.7814	5.2288	5.0444	5.1497	5.2479	4.9307	4.8826	4.9542	4.8826	4.9307	4.9307	5.0224	5.0661	4.9542	6.7142	5.3219	4.9069	5.2854	5.3399	4.9307	5.0875	5.0875	5.0444	4.9773	5.0875	4.9542	5.3038	5.3038	5.0444	5.1085	4.9773	4.9773	4.9069	6.1997	4.9542	5.3219	4.9542	5.6294	5.0444	5.0224	5	5.1898	5.1085	4.8826	5.0661	5	5.0224	5	5.0661	4.9542	5.0224	4.9773	6.3837	5.1293	7.1085	5.5999	4.7549	4.7279	4.7814	5.2095	4.9307	5.4757	5.0444	5.6147	5.0444	4.7814	5.8704	5.2095	5.2668	5.8455	5.5699
18	31	21|22	GGTLC2	Q14390	JHU29542.B18C31R22	4.5546	4.6724	5.0661	4.9542	5.0224	4.9542	4.8826	4.8074	4.8826	4.858	4.9069	4.858	5.0444	4.8826	4.9307	4.858	5.1293	4.9307	4.9773	5.0661	4.858	4.9773	4.9773	4.9773	4.9542	4.9773	4.9542	5.0661	5.2479	5.0444	4.9542	4.9542	4.9542	4.8826	5.6439	4.9069	5.1699	4.8826	5.3399	5.0444	5.1699	4.8826	5.0444	4.9773	4.858	4.9307	5.0444	4.9773	5.0444	5.0224	4.9542	4.9542	5.0224	5.9069	5.0875	6.3923	5.1898	4.7549	4.7549	4.7279	5.1085	4.9773	5.0875	5.0444	5.1699	4.7549	4.8074	4.8329	4.7814	4.9307	5.1898	5.2095
18	32	21|22	RELA	Q04206	JHU29226.B18C32R22	4.5546	4.7004	5.2095	4.9542	5.1699	5.0875	4.9307	5.1293	4.9773	5.0444	4.9069	4.9542	5.2095	4.9773	5.0661	4.9773	5.4094	4.9307	5.1898	5.4594	5	5.2095	5.1293	5.0661	5	5.0224	4.9542	5.0224	5.2479	5.0224	5.0661	5.0224	5.0661	4.9069	6.8202	4.9307	5.0661	4.9773	5.7004	5.1898	5.3038	4.9773	5.2854	5	5.0224	5	5	5.1293	4.9773	5.0444	4.9542	4.9773	5.0224	6.1396	5	7.3083	5.5392	4.7279	4.6724	4.858	5.1497	4.9307	5.5999	5.0224	5.5999	5.3923	4.8329	5.3399	5.5236	5.1085	5.7279	5.3576
18	1	23|24	LINC01588	NA	JHU29372.B18C1R24	4.5546	4.6724	5.1898	4.9773	4.9542	4.9069	4.9069	4.7549	4.858	4.8826	4.9069	4.858	5.0444	4.9542	4.8826	4.8826	5.1085	4.9773	4.9307	5.2288	4.858	4.9773	4.9773	5.0224	4.9307	4.9307	4.9307	5.0444	5.3399	5.0444	5	4.9542	4.9307	4.9307	5.858	4.9069	5.1699	4.9542	5.2668	5.0444	5.0224	4.9307	4.9542	4.9773	4.8826	4.9542	4.9542	4.9307	5.0661	4.9773	4.9307	4.9773	4.9542	5.9069	5.0444	6.3576	5.3399	4.7279	4.6439	4.6724	4.9542	5.0661	5.4429	4.9542	5.0224	4.8074	4.8329	5.5078	5.0444	5.0661	5.2479	5.0224
18	2	23|24	BICC1	Q9H694	JHU24641.B18C2R24	4.585	4.6724	5.3219	5.1293	5.4263	5.0444	4.858	4.9069	4.9069	4.8329	4.9069	4.9069	5.3399	4.9307	4.858	5.0444	5.3399	5.0875	5.2668	5.4094	4.9069	5.1085	5.2668	4.9773	5.0224	4.9542	4.9307	5.375	5.6724	5.0444	5	5	4.9773	4.9307	6.7482	4.9542	5.0661	5.0224	5.7004	5.0224	5.2288	5.0224	5.1085	5.1293	4.9542	4.9773	4.9542	4.9542	5	4.9773	4.9307	4.9773	4.9542	6.5546	5.0224	7.4263	5.5392	4.6724	4.6724	4.7004	5.1085	5.0661	5.6147	5	5.585	5.3576	4.9069	5.7142	5.375	5.1699	5.7142	5.4594
18	3	23|24	BAIAP3	O94812-2	JHU18166.B18C3R24	4.5546	4.7004	5.7682	5.0444	5.5236	5.0875	5.1497	5	4.9307	4.858	4.9307	4.9069	5.4429	5.1293	5.2854	5.0661	5.8704	5.1497	5.3923	5.8704	5	5.1085	5.4094	5.0875	5.0224	5.0875	4.9542	5.5546	6.5469	5.0224	5.2288	4.9773	4.9542	4.9307	7.1344	4.9542	5.0875	4.9307	6.4838	5.1699	5.3219	5.0661	5.6294	5.3923	4.9773	5.0224	5	4.9307	5.0224	5.0444	4.9307	5	4.9773	7.1085	5.0224	8.4818	6.2854	4.7004	4.7004	4.858	5.0661	5.0661	5.6724	5.1293	6.1189	5.3399	4.8074	6.2288	5.4429	5.4594	6.1497	5.9425
18	4	23|24	LINC00483	NA	JHU29371.B18C4R24	4.585	4.8826	5.3576	5.1699	5.2854	5.2288	5.0444	4.9542	5.0661	4.858	5	5.0224	5.3219	5.0224	5.1085	5.1085	5.6724	5.0444	5.4094	5.6865	5.1085	5.2479	5.6582	5.0661	4.9542	5.0661	4.9542	5.3038	5.3576	5.2854	5.1085	5.0661	5.3219	5.1699	7.1344	5.2479	5.1699	5.0444	6.375	5.2668	5.1497	4.9307	5.3038	5.3038	4.8826	5.1497	5.0875	5.1293	5.0875	5.0875	5.1085	5.0224	4.9542	6.7616	5.2668	7.8796	6.1599	4.7549	4.7549	4.9069	5.2668	5.2479	6.1396	5.1699	5.7549	5.3399	4.8329	5.9307	5.4429	5.5699	5.9887	5.6147
18	5	23|24	C7orf33	Q8WU49	JHU28575.B18C5R24	4.5546	4.6724	5.2479	4.8329	5.2854	4.9773	4.8826	4.8074	4.9069	4.9069	4.9542	4.9307	5.0875	4.9542	4.8826	5	5.2288	5.1293	5.0661	5.3038	5	5.0661	5.0224	4.9542	4.8826	4.9542	4.9307	5.1699	5.9069	5	5.0224	5.0444	4.9069	4.9069	6.1085	4.9542	5.1085	4.9773	5.3923	5.0224	5.0224	4.9069	5.0875	5	4.9069	4.9542	4.9542	5.0661	4.9542	4.9773	4.9542	5.0661	4.9307	5.8455	5.0224	6.9658	5.4094	4.6439	4.6439	4.7549	5.0875	4.9773	5.3923	5.0224	5.4094	5.1898	4.858	5.2095	4.8329	4.9542	5.3399	5.3038
18	6	23|24	KRTAP12-4	P60329	JHU29357.B18C6R24	4.585	4.7004	5.3399	5.2288	7.4263	5.6582	5.1497	5.3219	5.1085	4.858	5.0661	5.3399	5.6582	5.5546	5.1293	5.2479	5.7814	6.1599	5.8704	6.7814	5.2095	5.8074	6.6511	5.4429	5.2095	5.1293	4.9773	6.3038	9.0875	5.2479	5.2668	5.8074	5.0661	5.1497	6.4512	5.375	7.5236	5.2288	5.7682	5.6439	5.5546	5.1497	5.9887	5.5078	5.0444	5.0224	5.3219	5.1085	5.0444	5.1898	5.1699	5.1497	5.0444	6.4263	5.3399	7.4471	5.8074	5.2479	4.8826	5.3399	5.4919	5.3219	5.9307	5.2854	6.7211	5.7944	4.9542	5.7549	5.3576	5.5546	5.8074	5.6439
18	7	23|24	BTNL2	Q9UIR0-4	JHU29550.B18C7R24	4.585	4.6439	5.2854	4.858	5.8704	5.1085	5.0661	4.8074	4.8826	4.8329	4.9307	4.9307	5.2854	4.9773	5.1497	5.0875	5.2854	5.2668	5.3219	5.7415	4.8826	4.9542	5.4094	4.9773	5.1293	5.0224	4.9542	5.3576	7.2192	5.0875	4.9773	4.9542	4.9307	4.858	7.4919	4.9773	5.1497	4.9773	5.8948	5	5.1898	5.0224	5.4094	5.0661	4.9307	4.9773	5	5.0224	5.0875	4.9773	4.9773	4.9542	4.9773	6.3923	5.0661	7.3354	5.6582	4.8074	4.7004	4.8329	5.2479	4.9773	5.5392	5.1497	5.5078	5.375	4.9307	5.5392	5.1293	5.2095	5.5392	5.3219
18	8	23|24	ZNF506	Q5JVG8	JHU29234.B18C8R24	4.5546	4.858	5.3576	5.1898	5.375	5	5.1085	4.9307	5	4.8826	4.9542	4.858	5.2854	5.2668	5.1293	5.1085	5.5078	5.1699	5.4429	5.5236	5.0224	5.0875	5.375	5.0875	5	5	4.9069	5.2479	5.9542	5	5	5.0444	4.9542	4.8826	6.2854	5.0444	5.3923	4.9773	5.6582	5.1699	5.1497	5.0224	5.1293	5	4.9542	5	5.0224	5.0224	5.0444	5.0444	5	5	4.9542	6.3219	5.1293	6.9425	5.4594	4.7279	4.6724	4.8074	5.1497	5	5.5999	5.2854	5.4919	5.2288	4.8329	5.3576	5.0875	5.1293	5.6865	5.4594
18	9	23|24	NOP9	Q86U38	JHU29298.B18C9R24	4.585	4.7814	5.2668	5.1085	5.7415	5.1085	4.9069	5.0661	4.9542	4.8329	4.9307	4.9773	5.3219	5.1699	5.0661	5.1085	5.4757	5.3399	5.4429	5.5392	5	5.2095	5.4263	5.0661	5	5.0224	4.9542	5.3219	6.4676	4.9773	5.0444	5.1085	5.0661	5	6.6073	5.2479	5.2668	5.0224	5.8826	5.0224	5.2668	4.9542	5.3923	5.2854	4.8826	4.9773	5.0444	5.0224	5.0224	5	4.9773	5	4.9542	6.5622	5.1497	7.3083	5.7549	4.7279	4.7549	4.9069	5.2668	5.0875	5.7415	5.0661	5.6865	5.2288	4.8329	5.585	5.3576	5.2479	5.5236	5.4919
18	10	23|24	ANO4	Q32M45	JHU29461.B18C10R24	4.585	4.7004	5.1293	5.1085	5.0224	4.9542	4.9307	4.8074	4.8826	4.858	4.8826	4.858	5	4.9307	4.9069	4.9069	5.2668	4.9773	5.0224	5.2479	4.9307	5.1293	5.1699	4.9773	5.0224	4.9542	4.9069	5.1699	5.2668	5	4.9542	5.0444	4.9307	4.9542	5.7279	4.9542	5.1293	4.9773	5.4263	4.9773	5.1293	4.9307	5.0444	4.9307	4.9307	5	5	4.9069	4.9542	4.9307	5	4.9542	5	5.7415	5.0444	6.2761	5.0444	4.7004	4.7004	4.858	5.1699	4.9542	5.3399	5.0224	5.2854	5	4.9307	5.2668	4.858	5.0444	5.3038	5.1898
18	11	23|24	TMEM220	Q6QAJ8	JHU29378.B18C11R24	4.5546	4.6724	5.4263	5	5.2854	5.2288	4.9773	4.858	4.9773	4.9069	4.9069	5	5.4263	5	5.0661	5.1898	5.7279	5	5.2668	5.7415	4.8826	5.1497	5.3399	5.0444	5	5.0224	4.9307	5.2479	5.3399	5.0224	5.1085	5.0224	5.0875	4.9542	7.1898	4.9542	5.2854	5	6.2946	5.1699	5	4.9069	5.1898	5.3038	4.9307	4.9542	5	4.9542	5.0661	4.9773	4.9773	5.0224	5.0444	7.1344	5.0444	8.1241	6.2479	4.7814	4.6439	4.9307	5.2854	5.1898	6.0224	5.2668	6.1898	5.4263	4.8074	6.5546	5.7814	5.7004	6.2854	5.7415
18	12	23|24	SPAG1	Q07617	JHU17679.B18C12R24	4.5546	4.6724	4.9773	5	5.0875	4.9773	4.9773	4.7814	4.8826	4.9069	4.9069	4.8826	5.0661	5.0444	4.8826	5.1293	5.0444	5.0224	4.9773	5.1898	4.8826	5.0224	5.0224	5.0224	5.0224	4.9307	4.9307	5.2095	5.5999	4.9542	4.9773	5.0444	4.9307	4.8826	6.1293	4.9773	5.1497	5	5.5392	5	5.1085	4.9069	5.0875	5.0661	4.9069	4.9542	5	4.9307	5	5.0444	5.0224	4.9542	4.9773	6.0334	5	6.8887	5.3219	4.7279	4.6439	4.8074	4.9773	4.9542	5.2854	5.1293	5.3399	5	4.7814	5.1497	4.9069	5	5.1699	5.1497
18	13	23|24	ARPC4	P59998	JHU29558.B18C13R24	4.585	4.7279	5.1699	4.9307	5.1699	5.0224	4.9542	4.8074	4.8826	4.8074	4.9542	4.9069	5.0661	4.9773	4.858	5	5.3399	5.0444	5	5.6582	4.9307	5.0224	5.1085	4.9773	4.9542	4.9773	4.9307	5.2668	5.8202	4.9542	5	5	4.8826	4.9773	6.3837	5.0224	5.0444	4.9307	5.5546	5.0444	5.0875	4.858	5.0224	4.9542	4.8826	5.0224	5.1293	4.9542	5	4.9773	4.9307	4.9773	4.9773	6.3663	5.1085	7.5314	5.6724	4.7279	4.6724	4.9307	5.1293	5	5.5236	5.0661	5.4757	5.0224	4.7549	5.5699	5.2288	5.1497	5.4757	5.2854
18	14	23|24	ZFP14	Q9HCL3	JHU29262.B18C14R24	4.6147	4.6724	5.2668	5.7142	5.7682	5.3399	5.0444	5	5.0444	4.8329	5.0224	5.1293	5.585	5.4594	5.3399	5.4594	5.6147	5.6724	5.4094	5.8202	5.1497	5.2854	5.3399	5.0444	5.2095	5.0224	4.9542	5.4919	6.0444	5.0661	5.2854	5.0444	4.9307	5.0875	6.3663	5.2288	5.1085	5.3219	5.8948	5.4594	5.1898	5.1699	5.3399	5.2095	5	5.1085	5.5236	5.0224	4.9773	5.1898	5	5.1497	4.9773	5.9887	5.2479	6.6582	5.4757	4.7279	4.7549	5.1898	5.3219	5.1497	5.8074	5.2668	5.9542	6.0553	4.858	5.4757	5.1699	5.3576	5.4094	5.5392
18	15	23|24	HSD17B8	Q92506	JHU20531.B18C15R24	4.6147	4.6724	5.3219	5.1699	5.7279	5.375	4.9773	4.9307	5.0224	4.8329	5	4.8826	5.2095	5.1085	5	5.3219	5.5392	5.3923	5.3038	5.9425	4.9542	5.0661	5.3923	5.0224	5.0875	5.1085	4.9542	5.3923	7.0607	5	5.0875	4.9542	5.0875	4.9542	7.1396	4.9542	5.1293	4.9542	6.1599	5.1293	5.3038	4.9542	5.4094	5.3038	4.9542	5.0224	5.0661	5	5.0875	5.0661	5.0661	4.9773	5	6.6653	5.1898	8.1344	5.9069	4.7549	4.7549	4.9307	5.1699	5.0224	5.8074	5.1898	5.8329	5.3038	4.8826	6.4179	5.5078	5.3399	5.7814	5.6582
18	16	23|24	BEX2	Q9BXY8	JHU29364.B18C16R24	4.585	4.6724	5.0661	4.9542	5.0224	4.9542	4.9069	4.7814	4.8826	4.858	4.9307	4.9307	4.9773	4.9069	4.8826	4.9069	5	4.9542	4.9307	5.0661	5.0224	5.0444	5.0224	4.9542	4.9773	4.9069	4.9307	5.0875	5.1898	4.9542	5	4.9773	4.858	4.9069	5.7415	5.0661	5.0875	4.9069	5.2854	4.9773	5.0661	4.8826	5	4.9307	4.9069	5	4.9542	4.9069	4.9542	4.9773	4.9542	4.9542	4.9773	5.5078	5.0224	6.1189	5.0444	4.7279	4.6724	4.7279	5.0875	4.9307	5.2854	5.0224	5.0661	5	4.8329	4.9307	4.9069	4.9307	5.0875	5.2288
18	17	23|24	ZNF135	P52742-4	JHU29224.B18C17R24	4.6147	4.7549	5.1497	5	5.6582	5.2668	4.9542	4.858	4.9773	4.858	4.9773	4.9069	5.3038	5.1085	4.9069	4.9307	5.375	5.0875	5.2288	5.4263	4.9307	5.0224	5.2668	5.0224	5	4.9307	4.9773	5.1293	6.1497	5.0224	5.1085	5.0444	4.9773	4.9542	5.9069	5.0444	5.1497	5.0224	5.7944	5	5.1293	4.9542	5.2288	5.0224	5.0875	4.9773	5.1497	4.9773	5.0875	5.0224	4.9773	5	5	6.1189	5.0875	6.5699	5.2668	4.6724	4.7004	4.9542	5.2095	5.1085	5.6147	5.1898	5.5999	5.2479	4.8074	5.2288	5.1898	5.0444	5.4094	5.4594
18	18	23|24	SMC1B	Q8NDV3-2	JHU29478.B18C18R24	4.585	4.7279	5.1293	4.9069	5.0661	5.0444	4.9773	4.858	4.858	4.9773	4.9069	4.8826	4.9773	4.9773	4.858	4.9542	5.1898	4.9773	4.9307	4.9542	4.9773	4.9307	5.0444	4.9773	4.9307	4.9773	4.9307	5.1699	5.1293	5	5.0661	4.9542	4.9069	4.9307	5.6439	4.9069	5.0875	4.9307	5.375	5.1497	5.1898	4.9069	5.1293	4.9542	4.9069	4.9773	5	4.9069	5.0444	5	4.9773	4.9773	4.9773	5.5078	5.0444	5.8826	5.0444	4.7004	4.7004	4.7814	5.0661	4.9542	5.375	5	5.1497	5.0224	4.8074	5	4.8329	4.9069	5.0875	5.1699
18	19	23|24	LRRC4	Q9HBW1	JHU29385.B18C19R24	4.585	4.6724	6.4346	5.2668	6.8074	7.2715	4.9773	4.9307	5.0875	4.9069	4.8826	5.5078	6.1293	5.0661	4.9307	5.7944	6.3038	4.9773	5.5699	6.8202	5.1898	5.4094	5.6294	5.2288	5.4429	5.0875	4.9307	6.2854	5.7004	5.0224	5.9658	4.9542	5.4757	5.0661	8.7515	4.9542	5.2668	5.1898	7.388	5.375	5.5236	5.0224	6.3129	6.9189	5.0875	5.0224	5.1085	5.375	5.7549	5.0224	5.2095	5.0444	5.0224	7.3966	5.2095	9.058	7.2621	4.7279	4.7814	5.2288	5.8455	5.1085	6.4838	5.7549	6.0334	5.3399	4.9307	8.8549	8.5999	7.8455	8.6582	8.2715
18	20	23|24	GIGYF1	O75420	JHU25773.B18C20R24	4.585	4.7004	5.3219	4.9307	5.3399	5.1497	4.9773	4.8329	5.0224	4.858	4.9307	4.8826	5.2479	5.1293	5.1497	5.0224	5.2288	5.0224	5.1293	5.5699	4.9069	5.0875	5.3399	5.0875	4.9773	4.9069	4.9542	5.1497	5.1497	5.0224	5.2479	4.9542	5	4.9773	6.098	4.9307	5.1497	5.0224	5.7549	5.1898	5.2479	5.0875	5.2668	5	4.9773	5.0661	5.1497	5.0875	4.9773	5.0224	4.9542	5.0224	5	6.1189	5.0875	7.224	5.6439	4.6724	4.6439	4.8826	5.2668	5	5.6294	5.2854	5.5699	5.375	4.8329	6.0661	5.4429	5.3219	5.6294	5.6582
18	21	23|24	C18orf21	Q32NC0	JHU29566.B18C21R24	4.585	4.7279	5.2479	5.0875	5.6582	5.2288	5.0444	5.0661	4.9307	4.858	4.9069	5.0444	5.5392	5.2479	5.1293	5.2854	5.6865	4.9542	5.5236	5.9658	5	5.1898	5.4757	5.0661	5.1293	4.9542	4.9307	5.0661	5.4429	5.1293	5.2095	5.0224	5.0224	4.9307	7.0607	4.9542	5.1497	5.0661	6.3129	5.2479	5.1497	5	5.4594	5.3038	4.9542	4.9542	5.0661	5.1085	5.0875	5	5.0224	5.0875	5	6.8704	5.1293	8.0056	6.1997	4.858	4.6147	4.9069	5.3399	5.1898	6.2384	5.3576	5.8074	5.6147	4.7814	6.098	5.6865	5.3219	6.1497	6.0444
18	22	23|24	ZNF814	B7Z6K7	JHU29270.B18C22R24	4.585	4.6724	5.2288	5.1898	5.2479	4.9542	4.9307	4.8074	4.9307	4.8074	4.8826	4.858	4.9542	4.9307	4.9069	5.1293	5.3576	4.9773	4.9773	5.1699	4.9307	5.0444	5.0444	5.0224	4.9542	4.9307	4.9307	4.9773	5.0875	5.0224	4.9307	4.9773	4.8826	4.9069	5.7814	4.9542	5.0875	4.9773	5.5078	5	5.3038	4.9069	5.0444	4.9542	4.9773	5.0661	4.9773	4.9069	5	5	5.2288	4.9773	5	5.6724	5.1898	6.0334	5.1497	4.6724	4.6724	4.7549	5.0661	4.9773	5.1293	5	5.1699	5	4.8074	5.1293	4.8329	5.0875	5.2095	5.0444
18	23	23|24	BIN1	O00499	JHU20434.B18C23R24	4.5546	4.6439	5.375	4.9773	5.4094	5.3038	5.1085	5.0224	5.0444	4.8826	5.0444	5.2288	5.5546	5.1699	5.1699	5.0875	5.4094	5.1699	5.3923	6.0553	5.4263	5.4757	5.5999	5.1497	5.0875	4.9773	5	5.7682	5.3923	5.1898	5.3576	5.0444	4.9773	5.0661	6.6147	5	5.7279	5.0444	5.9542	5.6294	5.1085	5.2668	5.2668	5.1898	5.0444	5.0661	5.2095	5.5236	5.0661	5.0444	5.2288	5.4919	5.2854	6.3576	5.8202	7.5699	5.7944	4.7814	4.8074	6.5699	5.1898	5.3399	5.5546	5.375	5.6582	5.9189	4.8329	5.8202	5.3038	5.4263	5.8948	5.8074
18	24	23|24	FGA	P02671-2	JHU29384.B18C24R24	4.585	4.7004	5.2288	4.9069	5.0661	4.9069	4.9307	4.7814	4.8329	4.9307	4.9307	4.9069	5.1293	4.9773	4.9542	4.9773	5.0661	4.9307	5.1085	5.2479	4.9542	4.9542	5.1497	4.9542	5.0224	4.9773	4.9542	5.2668	5.2288	5.0444	5	4.9542	4.9307	4.858	6.0768	4.9542	5.1497	4.9069	5.4757	5.1497	5.2668	5.0224	5.1497	4.9773	4.9069	4.9542	4.9773	5.0224	4.9773	5	4.9773	4.9773	5.0661	5.9542	5.2095	6.2946	5.1085	4.7004	4.6439	4.7814	5.0224	4.9307	5.3038	5	5.1085	5.0875	4.7549	5.2668	5.0224	4.9307	5.1497	4.9069
18	25	23|24	CD180	Q99467	JHU29392.B18C25R24	4.5546	4.6439	5.2668	4.9542	5.1898	5.0875	4.9307	4.8074	4.9542	4.9069	4.9542	5.0444	5.3038	4.9307	4.8826	5	5.2854	5.0661	5.1497	5.4429	4.9307	5.0444	5.2479	4.9542	4.9542	4.9542	4.9069	5.1898	5.6147	5	5.0875	5.0224	4.9069	4.9307	6.4594	5.0224	5.2095	5.0224	5.5999	5.0875	5.2479	4.9307	5.1293	5.1699	4.9542	4.9307	4.9773	4.9773	5.0444	5.0224	5	4.9542	4.9773	6.1189	5.0875	7.29	5.5392	4.6724	4.6724	4.7004	5.2668	5.0444	5.5078	5.0661	5.3038	5.2479	4.858	5.4919	5.2668	5.0444	5.5078	5.4757
18	26	23|24	SIX5	Q8N196	JHU24566.B18C26R24	4.5546	4.7004	5.2479	4.9542	5.1898	4.9307	4.9542	6.1396	4.9069	4.858	4.9542	4.9069	5.1085	5.0444	5.0875	5.0661	5.375	5.0661	4.9773	5.5078	5	5.0224	5.3038	4.9773	5	5	4.9773	5.0875	5.6439	5.0224	5.0875	4.9542	5	4.9542	6.6511	4.9307	5.1293	5.0661	5.7944	5.0875	5.1699	5	5.1898	5.0444	4.9542	4.9542	5.1085	4.9307	5.0661	5.0661	4.9542	5.0444	4.9773	6.3399	5.4263	7.5078	5.7004	4.7279	4.7004	4.7814	5.1497	5.0444	5.375	5.0875	5.3923	5.1085	4.858	5.4429	5.2854	5.2095	5.6439	5.4594
18	27	23|24	NKX1-2	Q9UD57	JHU29265.B18C27R24	4.585	4.6724	5.0444	5.0661	5.2668	4.9542	4.9307	5.1699	4.858	4.8826	4.8826	4.9542	5.1497	5.0224	4.9542	5	5.0444	5.0444	5	5.2288	4.9069	5	5.0661	4.9542	4.9542	4.8826	4.9069	5.2095	5.4757	5.0444	5.0224	4.9773	4.9773	4.9069	5.7415	4.9542	5.1085	4.9069	5.4429	5.0875	5.0444	4.9069	5.0224	5.0444	4.8826	4.9307	4.9773	5.0224	5.0224	5	4.9542	4.9542	4.9542	5.9658	5.0224	6.4179	5.1699	4.6439	4.6439	4.6724	5.2095	5.0224	5.2288	4.9773	5.0875	4.9542	4.7004	4.9542	4.8329	5.0224	5.1293	5.1699
18	28	23|24	POLE4	Q9NR33	JHU29486.B18C28R24	4.5236	4.6439	4.9542	5.0444	5.0444	4.9069	5	4.7814	4.9307	4.8329	4.9307	4.8826	5.1293	4.9773	4.9069	4.9307	5.1497	4.9542	5.0224	5.0444	4.9542	5.0224	5.2479	4.9773	5.0444	4.9773	4.9069	5.1699	5.2479	5	5	4.9773	4.8826	5.0224	5.7944	4.9542	5.0661	4.9307	5.4263	5	5	4.9307	5.1293	5.0875	5	5.0224	4.9542	5	5.0444	5	4.9542	4.9307	4.9773	5.4594	5.2288	6.0661	5.1699	4.6724	4.7004	4.7549	5.1085	5	5.1293	5.0875	5.2288	4.9307	4.7549	5.2668	4.9542	4.9542	5	5.1497
18	29	23|24	ZNF681	Q96N22	JHU29308.B18C29R24	4.5236	4.6724	5.1085	5	5	5.0224	4.9307	4.8074	4.9069	4.8329	5.0444	4.9773	5.1293	4.9307	4.9773	4.9307	5.1085	5	4.9773	5.2288	4.9307	5.0875	5.0661	5.0224	4.9773	4.9773	4.9307	5.0444	5.1699	4.9773	4.9307	5.0224	4.9069	4.9307	5.8948	4.9307	5.1293	5	5.3923	5.0224	5.0224	5.0224	5.0875	4.9307	4.8826	4.9542	4.9773	5.0224	5.0224	5	5	4.9069	4.9773	5.858	5.1293	6.3837	5.1085	4.7279	4.7004	4.7279	5.1085	4.9773	5.2854	4.9773	5.0661	5.0224	4.8074	5.3399	4.8074	4.9773	5.0661	5.0875
18	30	23|24	OTOA	Q7RTW8-5	JHU29472.B18C30R24	4.5546	4.6147	5	5.0444	5.2854	5.0224	4.9307	4.7814	4.8826	4.8329	4.9069	4.9069	5	4.9069	4.9307	5.0444	5.2288	5.0224	4.9773	5.2854	4.858	5	5.1497	4.9773	4.9307	4.9773	4.9773	5.1085	5.7682	4.9773	5.0875	4.9773	4.8826	4.9307	6.1497	4.9773	5.0224	5	5.4429	5	5.0444	4.9069	5.1085	4.9307	4.9307	4.9773	5	5.1085	4.9542	4.9773	5	4.9307	5.0224	5.9307	5.0224	6.7814	5.1699	4.7279	4.6724	4.7004	5.1085	4.9773	5.3219	5.0444	5.1699	4.9307	4.7004	5.1699	4.9542	5.2095	5.1898	5.2288
18	31	23|24	BTLA	Q7Z6A9-2	JHU29574.B18C31R24	4.585	4.6439	4.9542	4.9307	5.0224	4.858	4.9069	4.8329	4.858	4.8826	4.8826	4.8826	5	5.0224	4.9773	4.9307	5.1293	4.9542	4.9307	5.1293	4.8329	5.0224	4.9773	4.9542	5	4.9307	4.9069	5.0224	5.1699	5.0224	5.0444	4.9773	4.9307	4.8826	5.7682	4.9542	5.0224	4.9542	5.3399	4.9307	5.1293	4.9069	4.9542	4.9773	4.9307	5.0224	4.9773	4.9542	4.9542	4.9542	5	4.9773	5	5.7004	5.0661	6.0875	5.0661	4.7279	4.7279	4.9069	4.9773	4.9542	5.2288	5.0444	5	4.9069	4.7279	5.1085	4.8329	4.9542	5.1898	4.9773
18	32	23|24	ZNF662	Q6ZS27-3	JHU29296.B18C32R24	4.585	4.6439	5.2095	5.1085	5.7549	5.2479	5.0224	4.9069	5	4.9069	5.0875	4.9069	5.3038	5.2854	5.0661	5.1898	5.2479	5.3219	5.1898	5.5699	5.1497	5.0661	5.3219	5.0875	5.1293	5	5.0224	5.6582	6.9009	5	5.0444	5.0875	5.0661	4.9542	6.0661	5.0224	5.1085	5.0444	5.5546	5.375	5.2095	5.0444	5.1293	5.1085	5.1085	5.0661	5.1085	5.0875	5.1293	5.0661	5.1497	5	4.9773	5.9307	5.1085	6.8948	5.2479	4.7814	4.7814	4.9773	5.2668	4.9773	5.375	5.1293	5.5999	5.4919	4.8826	5.4094	5.3038	5.1699	5.4594	5.5236
18	1	25|26	MTUS1	Q9ULD2-3	JHU29795.B18C1R26	4.4919	4.7549	5.2854	4.8826	4.9773	5.0224	4.9307	4.9069	4.8329	4.8329	4.858	4.9307	5.0875	4.8826	4.858	5.1497	5.0444	5.1085	5.0224	5.2095	4.9307	5.0661	5.1085	4.9542	4.9069	4.9542	4.9307	5.0444	5.1898	5	5.0661	4.9542	4.9773	4.9307	6.5236	4.9773	5.1898	4.9773	5.7814	5	5.1293	4.8826	5.1898	5.0661	4.9307	4.9542	5	5	5	5.0444	5.0224	5	4.9773	6.0224	5.0875	7.2761	5.5236	4.6724	4.8074	4.6724	5.0224	5.0444	5.4919	5.1293	5.3923	4.858	4.8329	5.3219	5.0875	5.1085	5.3219	5.3038
18	2	25|26	RABIF	P47224	JHU29533.B18C2R26	4.5236	4.6724	5.2479	4.8826	5.375	5	4.8826	5	4.858	4.8329	4.8826	4.8826	5.0875	4.9542	4.9307	5.0661	5.1497	5.1497	5.1085	5.5236	5.0224	5	5.2288	4.9773	4.9542	4.9542	4.9542	5.0444	6.4429	5	5.1293	4.9773	5	4.9773	6.4512	4.9307	5.6724	5	6.0768	4.9773	5.1898	4.9307	5.2095	4.9773	4.8826	4.9773	4.9307	4.9773	4.9773	5.0661	4.9542	5	4.9773	6.1898	5.0224	7.3487	5.4919	4.7279	4.7814	4.8826	5.0875	4.9773	5.5699	5.0661	5.4263	5.1497	4.7279	5.5546	5.2095	5.0661	5.585	5.4594
18	3	25|26	C8orf31	NA	JHU29633.B18C3R26	4.4919	4.6439	5.585	4.9307	5.0444	4.9542	4.9069	4.858	4.8329	4.8074	4.8826	4.8329	5.0444	4.9069	4.9307	4.9307	5.2668	5.1497	5	5.3219	4.8826	4.9773	5	4.9307	4.9069	4.9307	4.9307	5	5.0224	5	5	4.9773	4.9542	4.8826	6.1898	4.9542	5.0444	4.9307	5.5546	5.0875	5.2288	4.8826	5.0224	5.0444	4.9307	4.9307	4.9307	4.9542	4.9773	4.9307	4.9542	4.9773	5.0444	6.0661	5.0661	6.7279	5.2668	4.6724	4.6147	4.9307	5.0875	4.9307	5.3219	5.1085	5.3219	4.9542	4.8826	5.2668	4.8826	5.1085	5.2479	5.2854
18	4	25|26	USP22	Q9UPT9-2	JHU29810.B18C4R26	4.4919	4.7004	5.4919	4.8826	5.2288	4.9307	4.8826	4.8329	4.8826	4.8826	4.9069	5.0224	5.1497	4.9773	4.9069	4.9773	5.3038	4.9542	5	5.3923	4.9307	4.9542	5.1085	5.0661	4.8826	4.9542	4.9069	5.1293	5.5546	4.9542	5	5.0224	4.9069	4.9307	6.2479	4.9773	5.1293	5.0224	5.5999	4.9773	5.0661	4.8826	5.0661	5.1085	4.9069	5.0444	4.9773	4.9542	4.9542	4.9542	5	4.9773	5.0224	6.2095	5	7.1849	5.5078	4.8329	4.6724	4.7004	5	4.9542	5.3219	5.0224	5.6439	5.0875	4.858	5.4919	5.1898	5.0444	5.4429	5.2668
18	5	25|26	PDXK	O00764	JHU29619.B18C5R26	4.4919	4.7004	5.5392	5.1699	6.0112	5.2479	5	4.9773	5.0661	4.9542	5	5.0224	5.6294	5.2095	5.0661	5.7549	6.2095	5.5392	5.5078	6.7279	5.0224	5.2668	5.9887	5.0875	4.9542	5.0875	4.9307	5.5236	8.1344	5.1497	5.2854	5.0444	5	5.0444	7.7781	5	5.5999	5.4094	6.7549	5.2479	5.4429	4.9773	6.1189	5.5999	4.9773	4.9069	4.9542	5.0224	5.1497	5.4919	5.0661	5	5.0224	7.388	5.0875	8.6952	6.6935	4.7279	4.6724	5.0444	5.3219	5.0224	6.3923	5.375	6.6221	5.585	4.9542	6.9129	5.9658	6.0875	6.585	6.4263
18	6	25|26	NIPAL3	Q6P499	JHU29794.B18C6R26	4.5236	4.7549	5.4429	4.9307	5.1497	5.0444	4.858	5.0224	4.858	4.9069	4.8826	4.9542	5.1898	4.8826	4.858	5.0444	5.5392	4.9307	5.1898	5.4757	5.0875	5.0444	5.3576	4.9307	4.9542	4.9307	4.9307	5.0224	5.0661	5	5.0224	4.9773	4.9307	4.9542	7.0715	4.9307	5.1497	4.9542	6	5.0444	5.1497	4.9069	5.2668	5.0444	4.9773	5.1497	4.9542	5.0444	5	4.9773	4.9542	5	4.9542	6.4009	5	7.4179	5.585	4.6439	4.6724	4.7549	5.1293	4.9542	5.5078	5.1497	5.4757	5.2668	4.9307	5.6439	5.1497	5.2095	5.8329	5.5078
18	7	25|26	SDHAF1	A6NFY7	JHU29917.B18C7R26	4.5236	4.6439	5.1293	4.9542	5.1699	4.9307	4.8826	4.8329	4.8329	4.858	4.8826	4.9542	5.0661	4.9773	4.9069	5	5.0661	4.9773	4.8826	5.2854	4.9542	4.9542	5.0875	4.9307	4.9307	5.0224	4.9307	4.9773	4.9069	4.9542	4.9773	5	4.9773	4.9542	5.8826	4.9542	5.0224	4.9773	5.4594	5	5.1293	4.9542	5.0661	4.9542	4.9307	4.9542	4.9773	4.9542	4.9307	4.9542	4.9542	4.9773	4.9542	5.9425	5.0224	6.5078	5.3038	4.6724	4.7004	4.7279	5.0875	4.9307	5.2479	5.1293	5.1497	4.9307	4.8074	4.9542	5	4.9069	5.2095	5.1898
18	8	25|26	FANK1	Q8TC84	JHU29679.B18C8R26	4.5546	4.7004	5.3038	5.0444	5.1898	5	4.858	4.8826	4.9307	4.858	4.858	4.858	5.2095	4.9069	4.8826	4.9069	5.2288	4.9542	5.0661	5.2668	4.858	4.9542	5.0444	4.9542	4.9069	4.9773	4.9773	4.9542	5.0224	4.9773	5	4.9542	4.9069	4.9542	5.7415	4.9542	5.0875	4.9307	5.6582	5.0444	4.9307	4.9307	5.2668	5	4.9069	4.9542	4.9542	5.0444	4.9773	4.9773	4.9773	5	5	6	5.0224	6.8517	5.3923	4.6439	4.7004	4.8329	4.9773	4.9307	5.1699	5.0661	5.2095	5.1898	4.8074	5.0875	5	4.9307	5.2095	5.2479
18	9	25|26	GPR20	Q99678	JHU29688.B18C9R26	4.585	4.6439	5.3923	4.9307	5.1699	5.0444	4.858	4.9307	4.9069	4.9307	4.858	4.9542	5.2668	4.9542	4.858	5.1497	5.3219	5.0661	5	5.4094	4.9542	5.1085	5.2288	4.9773	4.8826	4.9773	4.9773	5.2668	5.4429	4.9773	5.0444	5	5.0444	4.9773	6.6935	4.9542	5.0875	5.1085	5.8948	5.0661	5.0444	4.858	5.2479	5.1085	4.9307	4.9773	5.1293	5.0444	5.0224	5.0224	5.0444	5	5.0224	6.2574	5.0444	7.3129	5.5546	4.7004	4.7004	4.8074	5.1085	4.9542	5.4919	5.1085	5.4919	4.9773	4.7549	5.3399	5.1898	5.2854	5.5236	5.375
18	10	25|26	SH3BP4	Q9P0V3	JHU29909.B18C10R26	4.5546	4.858	6.1293	5.4757	5.4919	5.858	5	5.2854	5.1699	5.6724	4.9307	5.2854	6.098	5	5.4594	5.8074	6.8887	5.0875	5.8074	6.9484	5.1293	5.6582	5.9773	5.2095	5.6294	5.0661	4.9542	5.585	5.5392	5.0444	6.0768	5.2095	5.3219	5.1085	8.9873	5.0661	5.3399	5.3219	7.8074	5.1699	5.2288	5.0875	6.3923	5.5999	5.0661	4.9773	5.0875	5.4263	5.4094	5.0444	5.0875	5	5.3038	8.0607	5.1293	9.5255	7.5584	4.7004	4.8074	5.3923	5.4429	5.2479	6.8074	5.7279	7.3129	5.858	4.9542	6.983	5.9658	6.1396	7.4179	7.098
18	11	25|26	RARB	P10826-2	JHU29803.B18C11R26	4.5546	4.7004	5.2668	5	5.2095	4.9542	4.8826	4.8826	4.858	4.858	4.9069	4.8329	5.0875	4.9307	5.0224	4.9773	5.1293	4.9542	5.0444	5.2479	4.8826	5	5.0875	5.0444	4.9069	5.0444	4.9069	5.0875	5.1898	5.0224	4.9773	4.9542	4.9307	5.0224	6.1085	4.9542	5.0224	4.9542	5.6294	5.0224	4.9773	4.9069	4.9542	5.0224	4.9773	5.0224	4.9542	5.0444	5	4.9069	4.9773	4.9773	5	5.8704	5.0875	6.4094	5.4594	4.6439	4.6724	4.7814	5.0661	4.9542	5.2854	5.0444	5.1898	4.9307	4.7549	5.1898	4.9307	4.9773	5.2668	5.1085
18	12	25|26	GCFC2	Q9BVX3	JHU29541.B18C12R26	4.585	4.7004	5.2479	4.9542	5	5.1293	4.8826	4.858	4.9307	4.9307	4.8826	4.8329	5.0444	5	4.858	5.0444	5.4263	4.9773	5.1699	5.3923	4.9307	5.0224	5.1293	4.9307	4.8826	4.9542	4.9069	4.9773	5.0661	4.9542	5.0444	5.0444	4.8826	4.9307	6.4094	4.9307	5.0875	4.8826	5.6294	5	5.0444	4.9307	5.1085	5	4.9307	4.9542	5.0224	4.9542	4.9773	4.9307	5.0224	5.0224	5	6.1898	5	6.8765	5.4094	4.6439	4.6724	4.8074	5.1085	4.9069	5.3399	5.0444	5.1293	5.0661	4.7814	5.2668	5	5.0444	5.4263	5.2668
18	13	25|26	FER1L6-AS1	Q8NA97	JHU29925.B18C13R26	4.585	4.8826	5.4094	4.9307	5.0875	5	4.8826	5.1293	4.9069	4.9773	4.8826	4.8826	5.0661	4.858	4.9542	4.9542	5.5078	4.9773	5.1898	5.6865	4.9542	5.1898	5.3038	4.9773	4.9307	5.0224	4.9307	5	5.1293	4.9773	5.0875	5	5.0224	4.9307	6.6935	4.9307	5.1898	5.0224	6.0444	5	5.1085	4.8826	5.3923	5.0875	4.9542	4.9542	5.0224	4.9542	5.0224	4.9307	4.9773	5	5	6.3576	5	7.4959	5.6582	4.7279	4.6439	4.8826	5.2095	4.9542	5.6294	5.2288	5.5699	5.2854	4.7549	5.4757	5.0661	5.2095	5.6582	5.4919
18	14	25|26	TMEM30B	Q3MIR4	JHU29687.B18C14R26	4.5546	4.7549	8.6147	5.3576	6.3399	7.4429	5.0875	5.3576	5.2479	5.7549	4.9307	7.3083	8.1649	5.2288	5.4094	7.9366	7.9307	5.1293	7.611	8.2761	6.1497	5.5999	6.96	5.7549	6.1997	5.6724	4.9307	7.6221	6.8455	5.1898	7.4009	5.0444	6.0661	5.0875	10.403	5.0661	5.4757	5.9425	9.2324	6.7814	5.9425	5.7142	7.0928	7.6257	6.4429	5.1293	5.375	6.0768	7.0224	5.6724	5.3576	5.6865	5.9069	8.7448	5.0875	11.0196	8.7781	5.2095	5.8455	5.2854	7.8202	5.3219	7.4051	7.0607	7.5962	6.0875	4.9542	9.6874	9.0661	8.4491	10.1731	10.4803
18	15	25|26	TNIP3	Q96KP6	JHU29627.B18C15R26	4.6147	4.6147	5.2854	4.9773	5.2668	5.0224	4.9069	4.9069	4.8826	4.9307	4.858	4.8826	5.1699	4.9542	4.858	5.1497	5.4757	4.9773	5.2288	5.7682	4.9542	4.9773	5.3399	5.0224	4.9773	4.9773	4.9069	5.0875	5.2854	5	5.0661	5.0224	4.9773	4.9542	6.6221	4.9773	5.1293	4.9773	5.9542	4.9773	5.0661	4.9773	5.1699	5.1497	5.0224	4.9773	5.0875	5	5.0875	5	5.0224	4.9773	5.0444	6.4757	5	7.8455	5.5078	4.7549	4.7004	4.8329	5.2288	4.9773	5.4919	5.0875	5.3576	5.375	4.858	5.3219	5.2095	5.2668	5.5546	5.6294
18	16	25|26	HTR3C	Q8WXA8	JHU29802.B18C16R26	4.6147	4.7004	5.4429	5.2479	5.4263	5.0444	4.9773	4.8074	4.9307	4.8826	4.8826	4.9069	5.4263	5.2668	5	5.2668	5.3219	5.2095	5.1497	5.5546	5.0661	5	5.4263	4.9542	5.1497	4.9542	4.9542	5.6724	5.585	5.0444	5.0444	5	4.9307	4.9069	6.9658	4.9307	5.1898	5	5.7944	5	5.3219	4.9542	5.1699	5.1085	5.0875	4.9773	4.9773	5.2479	5.0224	5.0224	5.0224	4.9542	5	6.0661	5.375	6.9307	5.9887	4.6724	4.6147	4.7279	5.0661	5	5.375	5.1898	5.4594	5.1497	4.8826	5.4263	5.2288	5.1898	5.6294	5.4594
18	17	25|26	CMKLR1	Q99788	JHU29704.B18C17R26	4.6147	4.6439	5.3399	5.0224	5.2854	5.0875	4.9069	4.858	4.8826	4.9542	4.9069	4.9542	5.2095	4.9542	4.8826	5.0875	5.2479	5.1085	5.3923	5.6147	4.8826	5.1497	5.2479	4.9307	4.9307	4.8826	4.8826	5.2095	5.3038	5	5	4.9542	5.0224	5.0444	6.8765	5	5.1293	4.9773	5.7944	4.9773	5	4.9307	5.1898	5.1497	4.9307	4.9307	4.9542	5.1085	4.9542	5.0224	4.9542	5	4.9773	6.2384	5.1497	7.3663	5.5236	4.7549	4.7814	4.858	5.1699	4.9542	5.375	5.1699	5.5392	5.1497	4.8826	5.585	5.3399	5.3219	5.585	5.2288
18	18	25|26	PFN3	P60673	JHU29924.B18C18R26	4.6147	4.6724	5.4594	5.0875	5.2668	5.2854	4.9069	5.0875	4.858	4.9773	4.8826	4.8826	5.2288	5	5	5.1898	5.5546	5	5.2288	5.5999	4.9542	5.1699	5.4094	5.0224	4.9542	4.9773	4.9307	5.0224	5.2095	4.9773	5.1497	5	5.0224	4.9069	6.8642	4.9542	5.8329	4.9307	5.9542	5.1293	5.2095	4.9307	5.2479	5.2479	4.9542	4.9542	5.0444	5.0224	5.1497	4.9542	5.0875	5.0224	4.9773	6.6073	5.1699	7.7313	5.6439	4.7814	4.7004	4.8074	5.0875	5.0224	5.4919	5.1497	5.9773	5.1898	4.9069	5.7279	5.3576	5.3923	5.6147	5.8074
18	19	25|26	BICDL2	A1A5D9	JHU29811.B18C19R26	4.585	4.6724	6	5.2854	5.8202	6.2192	5.1293	5.1085	4.9542	5.2095	4.9542	5.0224	6.6795	5.4594	5.2479	5.9542	6.5999	5.1085	6.4429	7.0279	5.2095	5.7814	6.2854	5.4919	5.3576	5.0875	5.1293	5.6147	5.6439	5.3399	5.585	5.7944	5.5999	5	8.1824	5.1898	6.0768	5.4094	7.4959	5.3576	5.4263	5.1085	5.9542	6.2095	5.2095	5.1699	5.0444	5.2668	5.6294	5.6147	5.0661	6.1799	5.1898	7.9396	5.2854	9.0755	7.7211	4.858	4.8329	5.0224	6.0661	4.9542	6.8704	5.858	7.4676	5.9658	5.0875	7.8704	7.5196	7.0768	7.5925	8.0389
18	20	25|26	MYCT1	Q8N699	JHU29549.B18C20R26	4.585	4.6439	5.1898	4.9069	4.9773	4.9069	4.9069	4.8074	4.8329	4.858	4.8826	4.9307	5	5.0224	4.9542	4.9542	5.0444	4.9069	4.9069	5.3219	4.8826	5.0224	5.1293	4.9069	4.8826	4.9307	4.9307	5	4.9307	4.9773	5	4.9307	4.9307	4.8826	5.9069	4.9542	5.0661	4.9542	5.375	4.9773	5.0444	4.858	5.1293	5.0224	5.0444	4.9542	5	5	4.9773	5	4.9773	4.9773	5.0224	6.0224	5.0875	6.4594	5.3399	4.6724	4.7004	4.7004	5.0224	4.9542	5.2854	5.1293	5.2668	5.0224	4.858	5.2854	5.1497	5	5.2095	5.2479
18	21	25|26	LINC02912	Q8N9X5	JHU29933.B18C21R26	4.585	4.6147	5.1293	4.9069	4.9773	4.858	4.858	4.7814	4.8074	4.858	4.9069	4.858	4.9773	4.9773	4.858	4.9307	5.0224	5	4.9069	5.1293	4.9069	5.0875	5.0875	4.9542	4.9307	4.9773	4.9069	5.0224	4.9773	5	4.9773	4.9069	4.9069	4.9307	5.6294	4.9542	5.0224	5	5.3219	4.9542	5.0224	4.8826	4.9773	5.0224	4.9307	4.9307	5	5	4.9307	5.0224	4.9542	4.9542	4.9542	5.5546	5.0661	6.1293	5.0444	4.6147	4.6724	4.858	5.0875	4.9307	5.2288	5.0224	5.1085	4.9307	4.7814	5.1293	4.858	5.0444	5.0661	4.9542
18	22	25|26	MAB21L3	Q8N8X9	JHU29703.B18C22R26	4.5546	4.6724	5.4429	5.0875	5.4429	5.0444	4.9307	4.8074	4.9069	4.8329	4.858	4.9542	5.2479	5.1085	4.8329	5.2854	5.4919	5.1497	5.1293	5.6865	4.9307	5.1898	5.3576	4.9773	4.9307	4.9307	4.9542	5.1898	6.4094	5.0444	5.2288	4.8826	5.1085	4.9307	6.8642	4.9542	5.1898	4.9542	6.1699	4.9307	5.0661	4.9069	5.375	5.3038	4.9773	4.9773	5.0444	5.1293	5.0444	5.0444	5.0444	5	4.9773	6.7211	5.1085	7.7313	5.8455	4.7279	4.6724	4.8826	5.2288	5	5.7415	5.1898	5.6582	5.2668	4.9542	5.6439	5.2288	5.3399	6.1497	5.5546
18	23	25|26	FGF14	Q92915-2	JHU29641.B18C23R26	4.5546	4.6147	5.5392	5.1699	5.1085	5.2479	4.9542	5.0661	4.8826	5.0224	4.9773	4.9542	5.2668	5.0444	4.9773	5.3219	5.6865	5	5.4429	5.8074	4.9542	5.0875	5.1699	5.0444	5.0661	5.0444	4.9542	5.1497	5.1898	4.9773	5.1497	4.9773	5.0444	5	6.4838	5.0661	5.3038	5.1085	6.3038	5.0444	5	4.8826	5.3219	5.0661	4.9307	5.0661	4.9542	5.1085	4.9773	5.1085	4.9542	4.9773	4.9773	6.7074	5.0444	7.7004	5.9069	4.7004	4.7549	4.7279	5.1699	5	5.6865	5.1293	5.8329	5.3219	4.8826	5.6147	5.2668	5.3399	5.9189	5.5546
18	24	25|26	TEX55	Q96M34	JHU29817.B18C24R26	4.5546	4.6724	4.9542	4.9773	5.3576	4.9307	4.9773	4.858	4.8826	4.8826	4.9069	4.8826	4.9307	4.9069	4.9307	4.9307	5.1699	4.9307	4.9069	5.2288	4.9542	5.1293	5.1497	4.9307	5.0224	4.9773	4.9307	5.0875	4.9542	4.9773	5	4.9307	4.9307	4.9307	5.6294	4.9773	5.0224	4.9069	5.3923	4.9542	5.1699	4.9069	5.0224	5	4.9069	4.9542	4.9542	5	4.9307	5.0224	4.9542	4.9307	4.9773	5.6724	5.1497	6.2095	5	4.7004	4.7004	4.7814	5	4.9069	5.2668	4.9773	5.1293	4.858	4.7279	7.224	4.8074	5.9542	5.2288	5.1085
18	25	25|26	TTYH2	Q9BSA4	JHU29818.B18C25R26	4.5236	4.6147	5.3219	4.9773	5.3038	4.9773	4.9542	4.9773	4.8826	4.8826	4.8826	4.9069	5.1497	4.9542	4.9069	5.1293	5.4094	5.1085	5.1293	5.5699	4.9069	5.2095	5.1699	5	4.9542	4.9773	4.9069	5.1898	5.3399	5.0224	5.0224	4.9307	4.9773	4.9307	6.8826	4.9542	5.2095	5.1293	5.8948	4.9773	5.2095	4.8826	5.2095	5.1497	4.9542	4.9542	4.9542	5.0224	5.0444	4.9773	4.9542	4.9542	5.0661	6.1997	5	7.2192	5.4429	4.7279	4.7004	4.6724	5.1293	4.9542	5.6147	5.0444	5.4429	5.0444	4.8074	5.5546	5.4919	5.3219	5.7549	5.5236
18	26	25|26	TPPP2	P59282	JHU29557.B18C26R26	4.4919	4.7004	5.0875	4.858	5.2095	4.9542	4.9307	4.8329	4.9307	4.858	4.8826	4.8329	5.0661	4.9069	4.858	4.9307	5.2479	4.9069	4.9069	5.2668	4.8826	4.9773	4.9542	4.9069	4.8826	4.8826	4.9069	5	5.0224	4.9773	4.9773	4.9542	5	4.9069	6.098	4.9773	5.0875	4.9542	5.5392	5	5.1085	4.9542	4.9773	5.0661	4.8826	4.9307	5.1497	5.0224	5	5.0444	5.0661	5	5	5.8704	5.1497	6.3837	5.2288	4.6439	4.6724	4.6439	5	4.9307	5.2854	5.1085	5.3219	4.7814	4.7814	5.1085	4.9773	5.0224	5.0661	5.0661
18	27	25|26	HTR1B	P28222	JHU29712.B18C27R26	4.4919	4.6439	5.4094	5.0224	5.2668	5.1085	5.0224	4.858	4.8826	4.9542	4.9542	4.8826	5.3219	4.9069	4.9069	5.2288	5.4094	4.9307	5.1293	5.9773	4.9307	5.0224	5.0875	5.0444	4.9542	4.9542	4.9307	5.1898	5.1898	4.9773	4.9773	5	4.858	4.9773	6.9129	5	5.1699	5	5.9658	5.0444	5.0224	4.9542	5.5078	5.1497	4.9542	5.0661	5	5.0224	4.9542	4.9773	4.9773	4.9542	5.0224	6.6147	5.0875	7.7814	5.5699	4.6724	4.6724	4.7814	5	5	5.8455	5.1085	5.4429	5.0224	4.7814	5.5236	5.3576	5.2288	5.8826	5.375
18	28	25|26	C20orf85	Q9H1P6	JHU29932.B18C28R26	4.5236	4.6439	5.0224	5.0444	5.1085	4.8826	4.9069	4.8074	4.8826	4.9069	4.9307	4.9307	5.0224	5.0444	4.9773	4.9307	5.2854	4.9542	4.9069	5.0875	4.858	5.0875	5.1699	4.9307	4.9307	4.9542	4.9069	5	5.2479	5.0661	4.9069	5	4.9307	4.8826	5.9542	5	5.6439	5.0444	5.3576	5.1898	5.1293	4.8826	5.0224	5.1085	4.9542	4.9773	5.0875	4.9307	4.9307	4.9773	4.9542	4.9542	4.9542	5.5699	5.0224	6.1799	5.3576	4.7004	4.7004	4.6439	5.0224	4.9542	5.2095	5.1497	5.2668	4.9542	4.7279	5.2095	5.0224	5.4757	5.0875	5.0224
18	29	25|26	SETD7	Q8WTS6	JHU29696.B18C29R26	4.5236	4.6439	5.4757	5.5546	5.7142	5.1085	5	5.3923	4.9542	4.9773	5.0661	5.2288	6.0768	6.4838	5.6147	10.0314	5.8704	5.1699	5.3923	5.5999	5.1293	6.1497	6.1085	5.1497	5.5236	5.2668	5.1699	5.4757	5.2854	5.4757	5.5699	5.7549	6.9944	5	6.2854	5.4429	5.2479	5.3038	6	5.1085	7.5078	5.4757	6.0112	5.9069	5.7814	5.7814	5.1898	5.0661	5.1293	5.8948	5.6724	5.1699	5.5392	6	5.3576	6.6582	5.6294	4.7549	5.0875	5.1293	7.0334	5.1898	5.9658	5.3399	6.1799	5.3923	5.0875	5.4757	5.3219	6.1997	6.7415	5.9658
18	30	25|26	SND1-IT1	Q9HBX3	JHU29916.B18C30R26	4.4919	4.7004	5.1497	5.0444	5.3923	4.8826	4.858	4.8074	4.858	4.9773	4.9542	4.9069	4.9542	4.9542	4.8826	5.0444	5.3576	5.4094	5.0224	5.4919	4.9069	5	5.1085	4.9542	4.9069	4.9773	4.9542	5.2854	6.5078	5	4.9542	4.9773	4.9069	4.9307	6.3399	4.9542	5.3576	5	5.4919	4.9773	5.1085	4.9069	5.1898	5.0444	4.9307	4.9542	4.9542	5	4.9773	4.9307	5	4.9773	5	5.7944	5	6.9129	5.375	4.7549	4.7279	4.7279	5.0444	4.9542	5.5078	5.0444	5.3038	5	4.858	5.3219	4.9542	4.8826	5.2095	5.0444
18	31	25|26	ZNHIT3	Q15649	JHU29941.B18C31R26	4.5236	4.7004	5.0224	4.9307	5.2095	4.858	4.9307	4.8826	4.8074	4.858	4.858	4.858	4.9542	4.8826	4.858	4.9773	5.1699	4.9542	4.9773	5.1898	4.9307	5.1293	5.1497	4.9069	4.9307	4.9307	4.9069	5.1699	5.2479	4.9773	4.9069	5	4.9542	4.9773	5.8826	4.9773	5.1898	4.9307	5.2854	4.9773	4.9542	4.858	5.0444	5	4.8826	4.9542	4.9307	5	4.9307	4.9542	5	5.0224	5	5.6724	5.0224	6.5622	5.1085	4.8074	4.7279	4.7814	5.1085	4.9542	5.2854	5	5.2288	4.9069	4.858	5.2479	5.0444	4.8826	5.1085	4.9069
18	32	25|26	EDA	Q92838	JHU29711.B18C32R26	4.5236	4.6147	5.2668	4.9773	5.2668	5.0444	4.858	4.8826	5	4.858	4.9069	4.8826	5.2288	4.9069	4.8826	4.9773	5.4263	5	5.2854	5.4757	4.8826	5.1898	5.2668	4.9307	4.9069	4.9542	4.9542	5.3219	6.0224	5	5.1293	5	4.9773	4.9773	6.6073	5	5.1085	4.9307	5.8202	5	5.0444	4.9307	5.2854	5.2288	4.9542	4.9542	5.0444	5	5.1293	5	5	5	4.9773	6.2761	5.1497	7.585	5.4263	4.7814	4.7549	4.8826	5.2854	4.9542	5.3399	5.0444	5.4429	5.1497	4.8329	5.4263	5.2095	5.1293	5.5392	5.5699
18	1	27|28	IGF2BP3	O00425	JHU29826.B18C1R28	4.585	4.7004	5.2854	4.9542	5.4757	5.1293	4.9542	5.1898	5.0444	4.8826	4.858	4.8826	5.2095	5.1497	4.858	5.3219	5.3038	5.1699	5.2479	5.5236	5.0224	5	5.5236	5.0224	4.9307	4.9773	4.9307	5.2095	6.4094	4.9773	5	4.9542	5.0444	4.9069	6.6294	4.9542	5.0875	5.0224	6.0224	5.0661	5.2288	5	5.2479	5.1085	4.9069	4.9307	5.1085	5.1085	5.1898	5.1699	5.1293	5.0224	5.0224	6.3129	5.1497	7.4798	5.5699	4.7549	4.7279	4.9307	5.3038	4.9542	5.585	5.0875	5.7682	5.1293	4.9307	5.4594	5.2854	5.4094	5.7004	5.7279
18	2	27|28	ARHGEF38	Q9NXL2-1	JHU29565.B18C2R28	4.6147	4.7004	5	4.9307	5.1293	4.858	5.0224	4.8329	4.9773	4.858	4.9307	4.9307	5.1085	4.858	5.3219	5.0661	5.2095	4.9773	5.0224	5.1699	4.8329	5.0444	5.2288	4.9773	4.9069	4.858	4.9542	5.0444	5.2479	4.9773	5.1293	4.9542	4.9069	4.9069	5.9542	4.9542	5.1085	5	5.6439	5.0875	5.1898	5	5.1085	5	4.9307	4.9069	4.9542	5.1293	5	5.0444	4.9542	4.9542	4.9542	5.9773	5	6.7279	5.4594	4.7004	4.7004	4.7814	5.0875	4.9542	5.4757	5.0444	5.3038	4.858	4.7549	5.0875	5.0661	5.1497	5.1497	5.0661
18	3	27|28	SPRY4	Q9C004	JHU29671.B18C3R28	4.585	4.7004	5.2668	4.9542	5.2854	5.0875	4.8329	4.9069	4.9307	4.858	4.8329	4.9307	5.1497	4.9542	4.9773	5.0444	5.4594	5.0224	5.2854	5.5392	4.9542	5.0661	5.2854	5	5	4.9773	4.9542	5.2095	6.1293	5.0224	5.0224	4.9542	5	4.9069	6.8009	4.9542	5.3219	4.9773	6.1799	5.0224	5.0444	4.9069	5.2854	5.1293	4.9542	4.9542	4.9542	5.0661	4.9773	5.1085	4.9307	4.9773	5.0224	6.5157	5.0444	7.9189	5.7279	4.7279	4.6724	4.7549	5.1085	4.9542	5.8704	5.1085	5.6582	5.3399	4.7549	5.8074	5.2288	5.2479	5.4757	5.4919
18	4	27|28	SMYD4	Q8IYR2	JHU29840.B18C4R28	4.585	4.7549	5.2479	5.1699	5.5699	4.9542	4.9542	5.0224	4.9069	4.858	4.8826	4.9542	5.3219	4.9069	4.858	4.9542	5.375	5.2854	5.375	5.3399	5.0224	5.0224	5.4094	5	4.9307	4.9542	4.9542	5.3399	7.1189	5	4.9542	4.9069	4.9542	4.9773	6.5236	4.9773	5.0875	4.9307	5.7004	5.0224	5.0224	5	5.1898	5.1293	4.9307	4.9773	4.9773	4.9542	4.9542	5.0444	4.9307	5	5	6.2479	5.0224	7.4051	5.6439	4.7279	4.6439	4.7279	5.0444	4.9773	5.5078	5.0661	5.585	5.2854	4.8074	5.375	5.1898	5.3923	5.3038	5.4263
18	5	27|28	UCP1	Q4KMT7	JHU29649.B18C5R28	4.585	4.6439	5.3219	5.0661	5.2668	5.1699	4.9773	4.8826	4.9773	4.9542	4.9069	4.858	5.2288	4.8826	4.9542	5.1699	5.4757	5.1699	5.1085	5.4757	4.9773	5.0661	5.2854	4.9773	4.9542	5	4.9542	5.1699	6.2668	4.9773	4.9542	4.9307	5.0224	4.9307	6.9887	5	5.3923	5.0875	6.1599	5.0224	5.1293	4.9069	5.2854	5.2288	4.9069	4.9307	5.0875	5.0875	4.9542	5.0661	5.0875	4.9307	4.9773	6.8455	5.0661	7.9396	6.1599	4.7279	4.6724	4.858	5.2668	5.1085	5.8948	5.1085	5.7549	5.2288	4.858	5.8074	5.3923	5.5699	5.6582	5.7142
18	6	27|28	KCNV2	Q8TDN2	JHU29825.B18C6R28	4.585	4.7004	5.3399	4.9307	5.2854	4.9542	4.858	4.8074	4.8329	4.8329	4.9069	4.8826	5.1497	4.9069	4.8826	4.9773	5.2479	5	5.1497	5.2668	4.9307	5.0224	5.2854	5	4.9773	4.9307	4.9542	4.9542	5.1898	4.9542	5.0661	4.9069	4.9307	4.9307	5.9542	4.9307	5.1085	4.9307	5.4429	4.9542	5.0444	4.858	4.9773	4.9773	4.9069	4.9307	4.9773	5	5.0661	5.1085	5	4.9773	4.9542	5.9542	5.0444	6.6366	5.2854	4.6439	4.6147	4.7279	4.9773	4.9773	5.4594	5.0661	5.1699	4.9773	4.7549	5.1898	4.9542	4.9542	5.2095	5.1699
18	7	27|28	VMAC	Q2NL98	JHU29949.B18C7R28	4.5546	4.7549	5.3399	5.0224	5.1699	5.0444	4.8826	4.8826	4.9069	4.8826	4.9773	4.8329	5.2288	4.9069	4.9773	5.375	5.3923	5	5.1497	5.5078	4.9069	5	5.2668	4.9773	4.9069	4.9069	4.9307	5	5.3038	5.0224	5.0444	4.9773	4.9542	4.9307	6.6073	5	5.0224	5.0444	5.8826	5.0444	5.1497	4.8826	5.2288	5.1898	4.9069	4.9307	5.0661	5.0224	5.0224	4.9773	5.1293	4.9773	4.9773	6.3309	5.0661	7.4136	5.7415	4.7549	4.6439	4.7549	5	4.9069	5.5546	5.1085	5.585	5.4919	4.8329	5.4429	5.1699	5.2479	5.7944	5.7004
18	8	27|28	NCEH1	Q6PIU2	JHU29719.B18C8R28	4.5546	4.7004	5.5392	5	5.2479	5.0875	4.8826	4.9307	4.858	4.8329	4.858	5	5.3038	5	4.9542	5.2479	5.2854	5.0661	5.2095	5.4757	4.9307	5.1293	5.1898	4.9773	4.9307	4.9069	4.9542	5.1293	5.7814	4.9307	5.0224	4.9773	4.9307	4.9773	6.5392	5	5.1898	5	5.9189	5.0661	5.0444	4.9069	5.0875	5	4.9542	4.9542	4.9773	5.0224	4.9307	5	4.9773	4.9773	4.9542	6.1799	5.0224	7.3531	5.4919	4.8329	4.585	4.7814	5.2479	4.9069	5.4919	5.1898	5.4919	5.1085	4.8826	5.375	5.3219	5.2854	5.7279	5.5078
18	9	27|28	BMT2	Q1RMZ1	JHU29720.B18C9R28	4.5546	4.6147	5.3038	5.1085	5.5999	5.1085	4.8826	4.8826	4.9307	4.858	4.8826	4.8329	5.3576	5.0444	4.9307	5	5.4594	5.2095	5.2479	5.6582	4.9069	4.9542	5.2854	5	4.9069	4.9542	4.9773	5.3219	6.8329	4.9773	5.0875	4.9773	4.9069	4.9307	6.4594	4.9542	5	4.9307	5.8704	5	5.1293	4.9069	5.3038	5.2095	4.9307	5.0444	5.2095	5.0444	4.9542	5.0444	4.9307	5	4.9773	6.2192	5.0444	7.3309	5.5236	4.7279	4.6439	4.8074	5.2095	4.9307	5.6294	5.1497	5.6582	5.1293	4.858	5.6439	5.2288	5.1293	5.7549	5.4094
18	10	27|28	IQCF3	P0C7M6	JHU29940.B18C10R28	4.5546	4.7279	5.3399	5.0875	5.5699	4.9307	4.8826	4.8826	4.8329	4.9542	4.8826	4.858	5.1898	5.0444	4.8826	4.9542	5.3219	5.5699	5.0875	5.6147	4.9307	4.9773	5.1497	4.9542	4.9542	4.9069	4.9542	5.3219	6.7748	4.9773	4.9542	5	4.9773	4.9542	6.4009	5.0224	5.0661	4.9542	5.5078	5.0444	5.0444	4.9069	5.0224	5.0875	4.9307	4.9069	5.0224	5.0661	4.9542	5.0875	5.0661	5.0224	4.9773	5.7944	5.0444	6.585	5.3038	4.7004	4.6147	4.7279	5.0444	4.9773	5.7004	5.2095	5.4757	4.9542	4.7279	5.2668	4.9542	5.1699	5.2479	5.1699
18	11	27|28	XRRA1	Q6P2D8-2	JHU29833.B18C11R28	4.5546	4.7814	5.2095	4.858	5.0875	4.9069	4.8826	4.858	4.8329	4.858	4.8826	4.8329	5.0444	4.9069	4.9069	5	5.2668	4.9542	5.0875	5.2288	4.8826	4.9773	5.0661	4.9542	4.9069	4.858	4.9542	4.9542	5.0661	4.9307	5	4.9542	4.9307	4.9069	6.2288	4.9542	5.0661	4.8826	5.5392	5	5.0875	4.9069	5.1497	5	5.0661	4.9069	5.0444	5	5.0224	5.0224	4.9542	5	4.9542	5.9069	5.0224	6.7279	4.9773	4.7004	4.6724	4.7279	5.0661	4.9307	5.3576	5.0444	5.4429	4.9773	4.8074	5.3399	5.1898	5.1699	5.3576	5.5236
18	12	27|28	MGARP	Q8TDB4	JHU29573.B18C12R28	4.585	4.7004	5.4757	5.2288	5.2288	5.1293	4.9773	4.8826	4.9542	4.9069	5.1497	5	5.3219	5.0444	5.2095	9.4878	5.4757	5.3219	5.4757	6.0768	4.8826	5.1497	5.3399	5.0444	5.0444	4.9307	4.9542	5.4094	5.4594	5	4.9773	5	5	4.8826	7.0928	4.9773	5.1085	5.0661	6.4676	5.0444	5.1497	5.0875	5.8455	5.3576	5.2479	4.9069	5.0661	5.0875	5.0875	5.0875	5.2668	4.9773	5.0444	6.5925	5.1497	8.0768	6.1997	4.7814	4.7004	4.858	5.2668	4.9307	5.8074	5.2095	6	5.5078	4.9542	6.6653	6.3576	5.9069	7.4512	9.5118
18	13	27|28	EYA1	Q99502	JHU29865.B18C13R28	4.585	4.7004	5.6147	5.1497	5.7814	5.858	6.0875	6.1293	5.1699	4.9542	4.9542	7.9542	8.4094	5.4429	5.6724	5.6439	7.7381	5.3399	8.2119	6.4179	6.5774	5.3219	6.0334	5.1898	6.6439	5.1699	5.1699	5.5999	7.0715	5.2479	5.2479	5.2668	5.1085	5.3038	7.4676	4.9773	5.5546	5.375	6.7944	6.2668	5.4429	5.2095	5.6865	5.6865	5.4263	5.2288	5.0444	5.9542	5.7415	5.5392	5.0224	5.0444	5.0875	7.6689	5.1898	8.4959	6.4429	4.9773	4.8074	5.375	5.4594	5	6.3038	6.6865	6.4594	5.7004	4.9307	6.2761	5.9425	6.0768	7.585	6.5774
18	14	27|28	GATM	P50440	JHU29726.B18C14R28	4.5546	4.7004	5.4429	5.0444	6.5925	5.375	5.1699	4.9307	4.9069	4.9542	4.858	5.0661	5.4919	5.2095	5.1699	5.3219	5.6724	5.5999	5.5392	6.1085	5.0661	5.3576	5.9189	5.0661	5.1699	5.0444	4.9542	5.5236	8.1472	5.0444	5.3576	4.9307	5	4.9542	7.2527	5.0224	5.8329	5.0875	6.2761	5.1898	5.3038	4.9307	5.7415	5.4263	5	4.9542	5.0875	5.1085	5.1497	5.1293	4.9542	5.0661	5	7.0928	5.1699	8.1189	6.2288	4.9773	4.7279	4.858	5.4757	5.0444	6.1699	5.2854	6.1396	5.4263	4.8826	6.4009	5.6147	5.6147	6.4346	6.2761
18	15	27|28	GPR18	Q14330	JHU29120.B18C15R28	4.5546	4.8074	5.375	5.0224	5.2668	5.0224	4.8826	4.858	5	4.8329	4.9069	5	5.2095	4.9307	4.9773	5.0444	5.2854	5.0444	5.0661	5.4094	4.9307	4.9307	5.2479	4.9773	4.9542	4.9307	4.9773	5.2479	5.375	5	5.0224	4.9542	4.9773	4.9307	6.3219	5	5.0875	4.9307	5.8826	5.1085	4.9773	4.9542	5.1085	5.0224	4.9069	4.9307	5.0444	5.0875	5.0444	5.0875	4.9773	4.9773	5.0224	6.1396	5.1085	7.375	5.6724	4.7549	4.6439	4.8329	5.2668	4.9069	5.5546	5.0661	5.5078	5.0875	4.8329	5.2854	5.3576	5.1898	5.585	5.4263
18	16	27|28	NET1	Q7Z628	JHU29832.B18C16R28	4.5236	4.7549	5.0224	4.9773	5.0444	4.9542	4.858	4.8329	4.8329	4.8329	4.9307	4.8329	5.0444	4.8826	4.858	4.8826	5.1699	4.9069	5	5.1699	4.9542	5.0444	5.0661	4.9542	4.8826	4.9542	4.9542	5.1699	4.9307	5	4.9542	4.9773	4.8826	4.8826	5.7549	5.0444	5.0224	4.9069	5.4429	4.9773	5.0224	4.9307	4.9307	4.9542	4.8826	4.9069	5	5	5	5.0444	4.9542	5	4.9773	5.5546	5.0875	5.8826	5.0444	4.7279	4.6147	4.7004	5.0875	4.9542	5.1699	4.9773	5.0875	5	4.8074	5.1085	5	4.8826	4.9307	5.1085
18	17	27|28	NHLRC1	Q6VVB1	JHU29735.B18C17R28	4.5236	4.8329	5.585	5.1085	6.5236	5.5078	5	4.8329	4.9307	4.9069	4.9542	4.9542	5.5392	5.1898	5.0444	5.5078	5.7814	5.5999	5.5999	6.3576	5.0444	5.2668	5.6724	4.9773	5.0224	5.0224	4.9542	5.6582	8.1396	4.9773	5.1898	5.0224	5.1293	4.9542	7.1749	4.9773	5.4594	5.1085	6.4757	5.0875	5.2095	5.1293	5.4919	5.4263	5.0224	5.1699	5.0661	5.1085	5.1293	5.2288	5.1085	5	5.0444	7.1599	5.1085	8.2095	6.0224	4.858	4.7814	4.8826	5.4263	5.0444	6.0553	5.375	6.3038	5.6147	5.0875	6.5925	5.7004	5.7549	6.5699	6.2384
18	18	27|28	ZC3H12A	Q5D1E8	JHU29864.B18C18R28	4.5546	4.7004	5.2854	5.0661	5.3399	5.4094	4.9307	5.1085	4.9307	4.8826	4.9773	4.8826	5.3038	5.1699	5.0224	5.4757	5.4263	4.9773	5.375	5.6865	4.9542	5.1085	5.8202	4.9542	4.9773	4.9542	5	5.1497	6.4676	5.0444	5.2854	5	5	4.9773	6.7347	4.9773	5.1898	4.9773	6.0875	5.2288	5.3038	5.0661	5.4094	5.4094	4.9307	4.9307	5.0661	5.1898	5.1293	5.1898	5.2288	5.0444	5	6.6147	5.0661	7.4136	5.7549	4.7004	4.7004	4.9069	5.1293	5	5.8704	5.3923	5.585	5.2668	4.9773	5.7682	5.3219	5.4919	5.8329	5.7142
18	19	27|28	RGS3	P49796-4	JHU29841.B18C19R28	4.5546	4.7549	5.2095	5.0875	4.9773	4.9542	4.8826	4.8329	4.858	4.8329	4.8826	4.9307	4.8826	4.8826	4.9773	5.0875	5.2668	5	5	5.2668	4.9307	5	5.1293	4.9542	4.9542	4.9069	5	5	5.2095	5.0224	4.9773	4.9773	4.9307	4.9773	6.1997	5	4.9773	4.9307	5.6147	5.0224	5.0661	4.8826	4.9773	4.9773	4.8826	4.8826	5.0224	5	4.9307	5.0224	5	4.9773	4.9773	5.9425	5.0661	6.5699	5.2479	4.7549	4.6724	4.7004	5.1085	4.9069	5.3399	5.0661	5.1699	4.858	4.9069	5.2668	5.0444	5.0875	5.2854	5.3399
18	20	27|28	H1-7	Q75WM6	JHU29580.B18C20R28	4.585	4.6724	5.2095	4.9307	5.0224	5.0224	4.9542	4.9307	4.9307	4.9069	4.8826	4.9542	5.0224	4.9069	4.9542	6.4346	5.2288	5.1497	5.0444	5.2095	4.9069	5	5.2668	4.9773	5.0444	5.0224	4.9773	5.1293	5.0661	5.0224	5	4.9542	4.9542	4.9773	6.1189	4.9307	5.0661	4.9307	5.585	4.9542	5.2095	4.858	5.2479	5.0224	4.9542	4.8826	5.0224	5	5	5.2095	4.9307	5.0444	5	6.0112	5.0224	6.6653	5.3399	4.7549	4.7279	4.7279	5.0875	4.9542	5.375	5.0444	5.375	5.0661	4.858	5.2854	5.0661	5.1085	5.585	7.3083
18	21	27|28	PAPSS1	O43252	JHU29872.B18C21R28	4.5546	4.7814	6.4094	5.2668	6.4757	5.3923	5.0661	6.0224	5.5236	5.7549	5.1898	5.1497	5.585	6.1699	5.3399	9.7871	6.2946	5.4094	5.5078	6.4998	5.2668	9.2889	6.1599	5.2668	5.2095	5.1293	5	5.6724	7	5.1497	5.2288	5.5699	5.2095	4.9542	7.3707	5.3038	5.4757	5.3038	6.8948	6.0224	6.5622	5.1293	5.9773	5.6439	5.4263	5.2479	5.2095	5.8202	5.2288	7.683	6.1293	5.1293	5.1085	7.7108	5.3576	8.3399	6.3576	4.9773	5.2479	5.2854	7.0224	5	6.2854	5.8329	6.8455	6.8392	4.9542	6.2574	5.7142	5.9189	6.7074	6.8009
18	22	27|28	DCAF4L1	Q3SXM0	JHU29734.B18C22R28	4.6147	4.7549	5.3399	5.2854	5.9425	5.2479	5.0444	5.1293	5	4.9307	4.9773	5.0661	5.4429	5.2854	5.1898	5.3576	5.4263	5.4429	5.3399	5.7682	5	5.4594	5.7814	5.0224	4.9542	5.0444	5.0444	5.5699	7.5546	5.0444	5.1898	4.9542	4.9307	4.9542	6.7944	5.1898	7.7415	5.2095	5.858	5.2479	5.4429	4.9773	5.5546	5.2668	4.9542	4.9069	5.0875	5.0875	5.0444	5.2288	5	5.1293	5.0224	6.5078	5.0875	7.3923	5.6147	4.8074	4.6147	4.9307	5.2854	4.9307	5.585	5.2479	5.9189	5.6724	4.9773	5.4094	5.4594	5.4094	5.6724	5.4919
18	23	27|28	PLEKHF1	Q96S99	JHU29589.B18C23R28	4.5546	4.8074	5.7549	5.1898	5.1898	5.5078	4.9069	5.1085	4.8826	5.1699	4.9542	5	5.4594	5.0444	4.9773	5.2288	6.1396	5	5.3576	6.375	4.9542	5.1497	5.4429	5	5.1497	4.9069	5.1293	5.2668	5.2288	5.0224	5.4919	5.0875	5.2479	5.0224	7.8887	4.9773	5.1898	5.0661	6.9542	5.0875	5.1898	4.9307	5.5699	5.4094	4.9542	4.8826	5.0444	5.2288	5.3576	5.1085	5.0444	4.9542	5.0224	7.4594	5.0444	8.403	6.858	4.8074	4.7279	4.8074	5.1699	5.0661	5.9887	5.2854	6.5314	5.5078	4.858	6.3309	5.4594	5.7142	6.4179	6.1293
18	24	27|28	KCNG4	Q32MC1	JHU29847.B18C24R28	4.585	4.7004	5.1699	4.9773	5.2668	4.9069	4.9069	4.8329	4.9307	4.858	4.9069	5	5.1497	4.9542	4.858	5.0661	5.3038	5.1898	5.1699	5.3219	4.9542	5.0661	5.3038	4.9773	4.9069	4.9307	4.9542	5.0661	5.6147	5.0875	5.1497	4.9773	5.0224	4.9307	6.0768	4.9773	5.0875	4.9307	5.7142	5	5.0875	4.858	5.1085	5.0224	4.9307	4.9069	5.0661	5.0661	4.9307	5.0875	4.9542	5	4.9773	5.9425	5.0224	7.1033	5.4094	4.7279	4.6724	4.6724	5.1085	4.9773	5.2479	4.9773	5.4094	5.1497	4.8074	5.3219	5.2288	5.1085	5.4919	5.375
18	25	27|28	BFSP1	Q12934-2	JHU29848.B18C25R28	4.5546	4.7004	5.2288	5.0224	5.1898	4.9773	5	4.858	4.8826	4.8826	4.9307	4.9542	4.9773	4.9307	4.8826	4.9773	5.2288	5	5.1497	5.3219	5.0224	5.0875	5.2854	5	5.0444	4.9069	5	5.4757	5.2095	5.1085	4.9773	4.9307	5.0224	4.9307	6.6147	5.0444	5.2668	4.8826	5.5999	4.9773	5.0661	4.9773	5.1699	5.0444	4.9773	4.9069	5	5.0444	4.9542	5.0444	4.9773	4.9773	4.9773	5.9307	5.1497	6.8392	5.5699	4.7814	4.7814	4.7004	4.9773	4.9069	5.5078	5.0444	5.375	5.0875	4.9069	5.1293	5.0224	5.2288	5.3219	5.2095
18	26	27|28	CHTOP	Q9Y3Y2-3	JHU29579.B18C26R28	4.5546	4.7004	5.1699	4.9773	5.0875	4.9069	4.8826	5	4.8329	4.858	4.858	4.9069	5	4.9773	4.9069	5.1085	5.2668	5.0661	5.1293	5.4094	4.9542	4.9773	5.1898	4.9773	4.9307	4.9542	4.9542	5.3219	5.0224	5.0224	4.9542	4.9307	4.9307	4.9542	6.2668	4.9307	5.0875	4.9773	5.4757	4.9542	5.1293	4.9069	5.1497	5.1293	4.858	4.9069	5.0224	5	4.9773	5.0661	5.0224	4.9542	5.0224	6.1085	5.0661	6.8392	5.4594	4.7004	4.6439	4.8074	5.0444	5.0224	5.3399	5.0661	5.1898	5.1293	4.858	5.1293	4.8329	5.1898	5.2668	5.3576
18	27	27|28	RHBDL1	O75783	JHU29757.B18C27R28	4.6147	4.7279	5.3219	5.0444	5.3219	5.1085	5	5.0224	4.9069	4.8826	4.8329	4.9069	5.3038	5.0661	4.9542	5.1898	5.4263	5.1699	5.1898	6.1599	4.858	4.9773	5.3038	4.9773	4.9307	4.9773	4.9307	5.2668	5.4757	4.9773	5.0444	4.9773	5.1085	4.9542	6.9129	4.9307	5.0444	4.9542	6.3837	4.9542	5.0224	4.8826	5.2668	5.1699	4.9773	4.9307	4.9773	5.0661	5.0224	4.9773	4.9307	4.9542	5.0224	6.7142	5.1293	7.7879	5.9069	4.7549	4.6724	4.9307	5.2095	4.9307	5.8704	5.2288	5.7415	5.2288	4.7814	5.4429	5.5699	5.2288	6.0334	5.7004
18	28	27|28	ZBED8	Q8IZ13	JHU29871.B18C28R28	4.585	4.7814	5.2288	5.1293	5.3399	5.0875	4.9069	4.9542	4.9307	4.8074	4.9307	4.9069	5.3399	5.0444	4.9542	5.0444	5.4094	5.0224	5.1085	5.3038	5.0661	4.9542	5.3576	4.9307	5	4.8826	5	5.2288	6.3309	4.9773	5.0661	4.9307	4.9773	4.9542	6.2946	5.1085	5.0444	5.1085	5.3399	5.1497	5.1898	4.9542	5.2095	5.0875	4.9069	4.9542	5.0224	5.2095	5.1085	5.0224	4.9773	5.0444	5.0444	5.9887	5.0224	6.7347	5.3576	4.7549	4.6724	4.7279	5.2479	4.9542	5.3219	5.1497	5.5392	5.0661	4.7549	5.3923	5.1497	5.2095	5.2668	5.3923
18	29	27|28	ACOT1	Q86TX2	JHU29727.B18C29R28	4.6147	4.7004	5.1085	5.0224	5.6724	4.9069	4.9069	4.8329	4.8826	4.9307	4.8826	4.9069	5.0661	5.1085	4.9069	5.2668	5.1898	5.0875	5.0444	5.4263	5.0444	5	5.3038	4.9307	4.9542	5.0875	5	5.0875	6.6294	4.9773	4.9307	5	4.9773	4.9773	6.1396	4.9773	5.1085	5	5.8074	5	5.1293	4.8826	5.2479	5.0661	4.9773	4.858	5.0661	5.1497	4.9773	5.0875	5	5	4.9773	6.098	5.1497	6.8455	5.375	4.7549	4.6147	4.7814	5.1898	4.9307	5.585	5	5.3576	4.8074	4.8329	5.3219	5.1085	7.0389	5.4263	5.1497
18	30	27|28	PMS2P3	Q13401-2	JHU29948.B18C30R28	4.6147	4.7814	4.9542	4.9542	5.1699	4.8826	4.858	4.8329	4.8329	4.858	4.8826	4.9069	5.0661	4.9069	4.9069	4.9542	5.2288	5	5.0661	5.2095	4.9307	4.9773	5.0875	4.9307	4.9542	4.9542	4.9307	5	4.9542	4.9307	4.9307	4.9307	4.9542	4.9069	5.7944	4.9307	5.0444	4.9542	5.3219	5.1085	5.1293	4.9542	5.0444	4.9542	4.8826	4.858	4.9773	5.1293	4.9542	5	4.9542	5	4.9542	5.7682	5.0875	6.2384	5.0224	4.7279	4.6724	4.6724	5	4.9307	5.2479	5	5.1293	4.9069	4.8329	4.8826	4.9069	4.858	5.0444	5.0661
18	31	27|28	BRME1	Q0VDD7-2	JHU29880.B18C31R28	4.585	4.6439	5.1085	4.9773	4.9773	4.858	4.8826	4.8826	4.8826	4.858	4.858	4.9307	4.9773	4.8826	4.9069	4.9069	4.9542	4.9773	5.1293	5.1085	4.9542	4.9773	5.0661	4.9307	4.9542	5	5	5.0661	4.9542	4.9773	4.9069	5.0661	5.0224	4.9542	5.8455	4.9773	5.0661	4.8826	5.4094	4.9773	5.0444	4.9542	5.0224	4.9307	5	4.9069	5.0661	5.0875	4.9542	5.0661	4.9307	4.9773	4.9542	5.7549	5.0224	6.3038	5.1085	4.7279	4.6439	4.8329	5.1497	5.0224	5.1699	5.0444	5.2095	4.9307	4.9307	4.9307	4.9773	4.858	5.1293	5.0661
18	32	27|28	GJC1	P36383	JHU29742.B18C32R28	4.585	4.7004	5.2288	5	5.2288	4.9069	4.9542	4.9542	4.8329	4.8826	4.8329	4.8826	5.2668	4.8826	4.9069	4.9542	5.2854	5.0224	4.9542	5.3576	5.0224	5	5.0661	4.9773	4.9307	4.9773	5.0224	5.0444	5.1898	4.9773	4.9773	5	4.9542	4.9542	6.2384	5	5.1293	4.9307	5.5699	5	5.1699	4.9542	5.1085	5.0875	4.9307	4.9307	5.0444	5.0224	5.0224	5.1085	4.9542	4.9542	5	6.0224	5.0224	7.0768	5.3923	4.7279	4.585	4.7004	5.1293	5	5.375	5.1085	5.2854	5	4.7549	5.2288	5.0661	5.1085	5.3399	5.2854
18	1	29|30	CDC7	O00311	JHU29856.B18C1R30	4.6147	4.7279	5.3576	5.0224	5.1085	4.9307	5	4.858	4.858	4.858	4.9773	4.9307	5.2095	4.9542	5	5.2095	5.2854	5.1085	5	5.2479	4.9069	4.9542	5.3038	5	5.0875	4.9069	4.9542	5.2854	5.6147	4.9542	5.0875	4.9307	4.9307	4.8826	5.9425	4.9773	5.1497	4.9542	5.585	5	5.2479	4.9307	5	5.0444	4.9307	4.9542	5	5.0224	4.9542	5.0661	5	4.9307	4.9773	6.3038	5.0224	6.9366	5.3038	4.8074	4.6439	4.7814	4.9307	4.9542	5.375	5.2095	5.3576	4.9773	4.8074	5.4429	5.1085	5.2095	5.5236	5.375
18	2	29|30	ANKRD33	Q7Z3H0-1	JHU29588.B18C2R30	4.6147	4.7004	5.2095	5.1293	5.2095	4.9307	4.9069	4.8074	4.9069	4.8826	4.9069	4.9773	5.2095	4.8826	4.9069	5.5236	5.2479	4.9069	5.0875	5.5699	4.9307	5	5.2668	4.9542	4.9069	4.9307	4.9307	5.1898	5.3219	4.9542	5.0224	4.9307	5.0224	4.9307	6.3923	4.9773	5.1898	5.0224	5.7682	5	5.1898	4.9773	5	5.1293	5	4.9307	5	4.9542	4.9542	5.0224	5	4.9307	4.9542	6.1293	5.0224	7.2288	5.2854	4.6439	4.6724	4.7549	5.1497	4.9542	5.6582	5.1497	5.585	5.2288	4.7549	5.3219	5	5.0661	5.4429	5.375
18	3	29|30	ACTR8	Q9H981-3	JHU29620.B18C3R30	4.585	4.858	5.3576	5.0224	5.6147	5.2854	4.8826	5.0224	4.9069	4.9542	4.9069	4.9773	5.3399	5.0661	4.9773	5.2854	5.4757	5.1898	5.0661	5.7004	4.9307	4.9773	5.6147	5.0444	4.9542	4.9069	4.9069	5.1699	6.4919	5	5.0444	4.9069	5.0224	4.9307	6.9425	4.9542	5.5546	5.0224	6.0334	5	5.2854	4.9542	5.3923	5.1293	4.8826	4.9773	5	5.1699	5.1085	5.0224	4.9542	4.9307	5	6.6582	5	7.9542	5.8948	4.7279	4.7549	4.7549	5.1293	5	5.9189	5.1898	5.4594	5.2854	4.858	6.1085	5.4094	5.5999	5.858	5.7944
