## Supplemental Table 13 - HuProt Proteome Microarray for "Divergent T Cell Phenotypes Define Pediatric Crohn’s Disease and Ulcerative Colitis" (part 46 of 51)

### Sheet: IgG LogMFI (continued)
Block	Column	Rows	Antigen	UniProt	ID	anti_gst	anti_Hu_IgG_IgA	001-009_T0	001-011_T0	001-014_T0	001-015_T0	001-016_T0	001-018_T0	001-019_T0	001-019_R	001-022_T0	001-023_T0	001-024_T0	001-026_T0	001-027_T0	001-028_T0	001-030_T0	001-031_T0	001-032_T0	001-033_T0	001-034_T0	001-036_T0	001-038_T0	001-042_T0	001-044_T0	001-045_T0	001-047_T0	001-048_T0	001-049_T0	001-050_T0	001-052_T0	001-053_T0	001-055_T0	001-057_T0	001-058_T0	001-059_T0	001-062_T0	001-063_T0	001-064_T0	001-066_T0	001-068_T0	001-069_T0	001-071_T0	001-074_T0	001-077_T0	001-079_T0	001-085_T0	001-086_T0	001-089_T0	001-090_T0	001-092_T0	003-001_T0	003-002_T0	003-004_T0	003-005_T0	003-006_T0	003-007_T0	003-010_T0	003-011_T0	003-012_T0	003-016_T0	003-017_T0	003-021_T0	003-024_T0	003-026_T0	003-027_T0	003-030_T0	F063T091_A003_T0	F367E744_A005_T0	F382R028_A007_T0	F818J709_A008_T0	F997L421_A010_T0
18	4	29|30	PRODH	O43272-2	JHU29779.B18C4R30	4.6147	6.5078	5.8455	5.858	6.9944	5.8202	5.8329	5.1497	5.375	5.4263	5.8826	5.8948	5.8948	5.6439	5.7814	6.2668	6.1189	5.9069	5.8455	6.4009	5.7682	5.4429	6.6221	5.5999	5.4263	5.6439	5.8074	5.5546	7.8978	5.9542	6.0875	5.8329	5.9307	6.4263	7.2046	6.1997	6.1599	6.4429	6.7616	6.0334	5.9069	6.2384	5.3576	6.0661	5.375	5.5699	5.6582	5.1699	5.7142	5.8074	5.8329	5.7004	5.9658	7.2621	5.7279	8.0417	6.5925	5.1699	5.4429	6.098	5.9773	5.8329	6.2095	6.0444	6.7279	6.1396	6.3129	6.3309	5.9542	6.3038	6.0768	6.3837
18	5	29|30	SULT1A2	P50226	JHU29597.B18C5R30	4.585	4.8826	5.7682	5.0444	5.4757	5.1497	5.0444	4.8826	5.0661	5.0875	5.0444	5.0875	5.5392	5.1293	5.0875	5.5236	6	5.2095	5.375	5.7682	5.0661	4.9773	5.6439	5	4.9773	5	4.9307	5.2479	5.5546	4.9307	5.2288	4.9542	5.0661	4.9773	7.3083	5.0444	5.585	5.0444	6.5392	5.1085	5.1898	5	5.3219	5.4919	5	5.0444	5.0444	5.1085	5.2095	5.1293	5.0661	5.0444	5	7.0444	5.0875	8.5118	5.9189	4.8329	4.8074	4.9773	5.3399	4.9773	5.8074	5.2854	6.4009	5.4429	5	6.1396	5.6439	5.6294	6.2668	5.7944
18	6	29|30	CEP83	A0A338VFC5	JHU29855.B18C6R30	4.585	4.7814	5.2095	4.9069	5.1293	4.9069	4.858	4.8329	4.8826	4.9069	4.858	4.9069	5.0444	4.9307	4.8826	4.9307	5.1898	4.9542	5.1085	5.2095	4.9307	4.9542	5.0224	4.9307	4.8826	4.9542	4.9307	4.9773	4.9542	5.0224	4.9542	4.9069	4.9307	4.9069	5.6147	4.9307	5.0875	5.0444	5.4429	4.9773	5.0444	4.9069	5	4.9773	4.858	4.9542	5.0444	4.9542	4.9542	5.0224	4.9773	4.9773	4.9542	5.5392	5	6.3129	5.1085	4.6724	4.6439	4.7004	5.0875	4.9069	5.2288	5.0444	5.1293	5.3923	4.858	4.9307	4.8826	5.0444	5.1293	5.0661
18	7	29|30	ZNF778	A0A0A0MSW5	JHU29888.B18C7R30	4.585	4.6724	5.2288	4.9542	5.1898	4.9773	4.858	4.9307	4.858	4.8329	4.9069	4.9307	5.0661	4.9307	4.9307	5	5.3219	4.9773	4.9307	5.2288	4.9307	4.9773	5.0224	4.9307	4.9307	4.9542	4.9069	5.1699	5.2479	5	5	4.9773	4.9307	4.9069	5.8202	4.9542	5.0444	4.9773	5.3576	4.9542	5.1085	4.9307	5.0224	5	4.9069	4.9307	5.0444	5.0224	4.9069	5	5	4.9773	4.9542	5.7814	5.0224	6.1898	5.0875	4.7004	4.6724	4.6724	4.9773	4.9307	5.2288	5.0224	5.0224	4.9542	4.7004	5.0875	4.9069	5	5.1898	5.1085
18	8	29|30	CADM1	Q9BY67-5	JHU29749.B18C8R30	4.585	4.7549	5.4094	4.9307	5.1898	5.0444	4.8329	5	4.8826	4.8074	4.9542	5.0224	5.375	4.8826	4.8826	5.2095	5.3923	4.9773	5.3038	5.4919	4.8826	4.9542	5.2479	4.9542	4.9069	4.9307	4.9069	5.1293	5.0661	4.9773	5.2095	4.9773	5.0444	4.9542	7.0715	4.9773	5.0224	4.9542	6.0661	5.0224	5.2095	4.9542	5.2095	5.0875	4.9773	4.9307	5	5.0444	5	5	5	4.9773	5	6.2946	5	7.6147	5.5392	4.7549	4.7004	4.7004	5.2095	4.9542	5.3923	5.1699	5.375	4.858	4.858	5.5236	5.3576	5.3576	6.4429	6.2668
18	9	29|30	USH1G	Q495M9	JHU29764.B18C9R30	4.585	4.7814	5.2668	4.9307	5.2288	4.9773	4.8826	4.858	4.9307	4.9069	4.8826	4.9069	5.0661	5	4.8826	5.0661	5.2479	5.0661	5.1293	5.1898	4.9307	4.9773	5.1699	4.9773	4.9542	4.9773	4.9069	5.1085	5.3576	4.9773	4.9773	5.0224	4.9069	4.9307	5.7415	4.9542	4.9773	4.9542	5.5392	5.0661	5	4.9307	5.1293	4.9542	4.9542	4.9542	4.9773	5.0224	4.9542	5.0661	5.0661	4.9542	4.9307	5.7814	5.0875	6.7944	5.2854	4.7004	4.6439	4.8074	5.0661	4.9542	5.2854	5.0875	5.2288	4.9542	4.6724	5.1085	5	5.1293	5.2668	5.2095
18	10	29|30	IRAK2	O43187	JHU29879.B18C10R30	4.5546	4.7814	5.3576	5.0224	5.5078	5	4.858	4.8329	4.9307	4.858	4.9069	4.9542	5.1898	4.9069	4.8826	5.2288	5.4263	5.0875	5.1293	5.4094	4.8826	5	5.2854	4.9542	4.9307	4.9773	4.9307	5.3219	6.1599	5	5.0224	5.0224	4.9773	4.9307	6.0334	4.9773	5.2095	4.9069	5.6439	5.0224	5.2668	4.9773	5.1293	5.0224	4.9542	4.9307	5.0224	5.0661	4.9307	5	5	4.9307	4.9542	6.1085	5.0875	7.0224	5.3399	4.7279	4.7004	4.7279	5.1497	4.9773	5.585	5	5.5546	5.0224	4.7279	5.4263	5.2095	5.3038	5.4263	5.3038
18	11	29|30	RASGEF1B	Q0VAM2-3	JHU29772.B18C11R30	4.585	4.7814	5.3038	5.0444	5.4263	5.0444	4.858	4.858	4.9307	4.858	4.9542	4.9542	5.0875	4.9307	5.0224	5.1497	5.4757	5.0224	5.1497	5.4594	5	5.0224	5.2668	5.0444	4.9773	4.9542	4.9069	5.1898	5.7004	5	5.0661	5.0224	4.9542	4.9542	6.7549	4.9773	5.1293	5.0661	5.7004	5.1497	5.2854	4.9069	5.0661	4.9773	5	4.9307	5	5.0224	4.9307	5.0224	4.9773	4.9542	4.9542	6.0334	5.0444	7.2288	5.4429	4.6439	4.7549	4.8826	5	4.9773	5.4919	5.1497	5.375	5.0875	4.7549	5.3923	5.0444	5.1497	5.6294	5.4429
18	12	29|30	ABHD12B	Q7Z5M8-2	JHU29596.B18C12R30	4.5236	4.7004	5.3399	4.9542	5.2288	4.8826	4.8074	4.8826	4.8826	4.858	4.9307	4.8826	5.0661	4.9542	4.9069	5.0875	5.3038	5.0661	5.4429	5.6294	4.9069	5.0875	5.1497	4.9773	4.9307	4.9307	4.9773	5.2288	5.7415	4.9542	4.9773	5	4.9542	4.9307	6.0768	5	5.1898	4.9542	5.8826	5	5.1497	4.9307	5.0875	5.0444	4.9307	4.9773	4.9542	5.0224	5	5.0224	4.9773	5.0875	4.9542	6.1497	5.0661	7.3219	5.3219	4.8074	4.7004	4.6724	5.1293	4.9542	5.3219	5.1497	5.4594	5.0224	4.8826	5.375	5.1085	5.1898	5.5999	5.3923
18	13	29|30	BRCA1	P38398-6	JHU29895.B18C13R30	4.5236	4.7814	5.375	4.9307	5.3038	4.9773	4.858	4.858	4.8826	4.8826	4.9307	7.4051	5.1497	5.0444	5.5392	5.0224	5.1898	5.1293	5.1898	5.3219	4.8826	5.0661	5.4594	4.9773	5.0224	4.9773	4.9542	5.4594	5.8329	4.9773	5.1898	5.2668	4.9069	4.9307	6.2288	5.2095	5.0444	4.9069	5.4919	5.0224	5.4757	4.9069	5.2095	5.0661	4.9307	5.4094	5.0444	5.0661	4.9542	5.0224	5	4.9307	4.9773	5.9307	5.1898	6.8009	5.3399	4.7004	4.7814	4.7549	5.2288	5	5.375	5.1898	5.3923	5.3219	4.858	5.4594	5.1898	5.1497	5.375	5.2479
18	14	29|30	GJA3	Q9Y6H8	JHU29756.B18C14R30	4.5546	4.7549	5.1497	5.0224	4.9773	4.9069	4.8329	4.8074	4.8826	4.858	4.9069	4.9542	4.9773	4.8826	5	4.9069	5.1497	4.8826	5.0444	5.1085	4.9542	4.9069	5.1085	4.9542	4.9307	4.9773	4.9307	5.2288	5.0875	4.9542	4.9307	4.9542	4.9069	4.9069	5.7944	4.9773	4.9773	4.9542	5.4594	5.1293	5.0875	4.9307	4.9542	4.9069	4.9307	4.9773	5	5	4.9069	4.9773	5.0661	4.8826	4.9542	5.5999	4.9773	6.6724	5.1898	4.6439	4.7004	4.7814	5.0224	4.9773	5.2854	5.0661	5.2095	4.9773	4.7279	5.2854	5	4.9773	5.3219	5.0224
18	15	29|30	B4GALT2	O60909-2	JHU29612.B18C15R30	4.585	4.8074	5.2854	5.1699	5.858	5.2095	4.9069	4.858	4.9542	4.8826	4.9069	5.0444	5.1497	5.1085	4.9069	5.0661	5.4429	5.4919	5.1085	5.8455	4.8826	5.3219	5.4919	5.0224	4.8826	5.0224	4.9069	5.4094	7.0334	4.9307	5.0875	5	5.0224	4.9307	6.5774	5.0444	6.6073	5	5.858	5.0224	5.2479	4.9307	5.3576	5.1085	4.9307	4.9542	5.0224	4.9773	5.1293	5.1497	5.0661	4.9773	5	6.1293	5.0661	7.2046	5.5546	4.7279	4.6724	4.8826	5.1699	4.9542	5.5999	5.0224	5.7279	5.2854	4.9307	5.5236	5.2854	5.1699	5.5546	5.375
18	16	29|30	GPR152	Q8TDT2	JHU29771.B18C16R30	4.5546	4.7279	5.4429	5.1085	5.6147	5.3576	4.9307	4.8074	4.9307	4.9069	4.9542	5.0875	5.4429	5.0444	5.0875	7.3354	5.3576	5.2095	5.2668	5.4429	4.9069	5.3399	5.4094	5.0444	5.0224	5	4.9069	5.4263	6.4757	4.9542	5.1497	5.0224	5.0444	5.1085	6.96	5.0875	5.1293	5.1699	5.7549	5.0875	5.0875	4.9307	5.5078	5.2288	5.3038	4.9773	5	5.3219	5	5.0444	5.1085	4.9542	5.0661	6.2384	5.3219	7.7177	5.4594	4.7004	4.6724	4.858	5.1898	5.0224	5.7279	5.1293	5.7814	5.1898	4.7549	6.1497	5.5078	5.3923	5.9542	5.7682
18	17	29|30	DTX3	Q8N9I9	JHU29689.B18C17R30	4.5236	4.6724	5.6147	5.1699	5.3038	5.2095	4.858	4.858	5	4.9307	4.9542	4.9307	5.3219	5.2095	5.1898	5.7944	5.8074	5.0224	5.3923	5.9542	5	5.0875	5.4757	5.1085	5	5.0875	4.9307	5.2479	5.2854	4.9542	5.3576	5.1898	5.2479	4.9307	6.9189	4.9542	5.1898	5.1898	6.375	5.1085	5.0444	5	5.4429	5.3219	4.9069	4.9307	5.1293	5.1293	5.1293	5.0875	5.1085	5.0661	5.0444	6.9773	5.0875	8.2119	6.1898	4.8329	4.7279	4.8826	5.1898	5.0224	6.098	5.1898	5.8948	5.5392	5	5.9658	5.4594	5.4594	6.1997	5.8948
18	18	29|30	COLEC12	Q5KU26	JHU29894.B18C18R30	4.5236	4.7279	5.3923	5.1293	5.1293	5.0875	4.858	5	4.9307	4.9069	4.858	4.9773	5.1898	4.9307	4.9069	5.3219	5.4919	4.9542	5.2095	5.5392	4.9307	4.9773	5.2288	4.9542	5	4.9069	4.9307	5.2668	5.2288	4.9542	5.2479	4.9307	5	4.9307	7.1599	5.0444	4.9773	5.0661	6.0444	5	5.0875	4.9773	5.2479	5.0875	4.9773	4.9307	5.0224	5.1497	5.1293	5.0224	4.9773	4.9307	4.9307	6.3399	5.1085	7.4717	5.7142	4.6724	4.6724	4.8074	5.2288	4.9307	5.3399	5.1497	5.4429	5.1898	4.7279	5.4594	5.375	5.1898	5.6724	5.6294
18	19	29|30	ARHGAP19	Q14CB8	JHU29780.B18C19R30	4.5236	4.6724	4.9542	5	5.1497	4.8826	4.9542	4.8826	4.9069	4.858	4.858	4.9069	5.0224	4.9307	4.9069	5	5.0224	4.9069	5.2479	5.2288	4.9307	4.9307	5	4.9542	5	4.9069	4.9069	5.2668	4.9307	4.9542	5.0444	4.9307	4.8826	4.9307	5.7142	4.9773	5	4.9069	5.2288	5	5.0661	5	4.9069	5	4.9542	4.9542	4.9773	5.1293	4.9307	4.9542	5.0661	4.9307	5	5.6147	5.3219	6.1898	5.1497	4.7004	4.6724	4.7004	5.0224	4.9773	5.2095	5.0224	5.0875	4.9069	4.7549	5.0661	4.9069	4.9069	5.0875	5.0875
18	20	29|30	PHF13	Q86YI8	JHU29604.B18C20R30	4.5546	4.7549	5.1497	5.0875	5.1293	5.0224	4.9069	4.858	4.9307	4.9307	4.9542	4.858	4.9307	5	4.858	4.9307	5.0875	4.9307	4.8826	5.0444	4.9307	4.9307	5.1085	4.9542	4.9307	4.9069	4.9307	5.1293	4.9773	4.9773	4.9773	4.9307	4.9542	4.9307	5.5392	4.9542	5.0444	4.9542	5.3576	5.0444	5	4.9307	5.1699	4.9542	4.9307	4.9773	4.9773	5	4.9307	5.0875	4.9542	4.9307	4.9773	5.6294	5.0444	5.9887	5.0875	4.6724	4.6439	4.7814	5	4.9069	5.3219	5	5.1898	5.0661	4.7279	4.9773	4.8826	4.858	5.2479	5.0661
18	21	29|30	ARHGEF7	Q14155	JHU29903.B18C21R30	4.5236	4.7004	5.1898	4.9773	5	4.9773	4.9307	4.8329	4.9542	4.858	4.8826	4.858	5.0661	4.9542	4.8826	5.0444	5.3219	4.9307	5.2095	5.4429	4.858	5.0224	5.0224	4.9307	4.858	4.9069	4.9307	5.0661	5.1699	4.9307	5.2095	4.9307	4.9773	4.9307	6.2761	5	5.0661	4.8826	5.4919	5.0224	5.1497	5.0224	5.2288	4.9069	4.9542	4.9773	5	4.9773	4.9542	5	4.9773	4.9773	4.9542	6.1699	5.0875	6.96	5.2668	4.6724	4.7004	4.6724	4.9773	4.9307	5.3923	5.0661	5.4429	5.0875	4.7279	5.4429	5.0875	5.1293	5.375	5.2854
18	22	29|30	MAP3K20	Q9NYL2-2	JHU29763.B18C22R30	4.5546	4.858	5.2288	5.2095	5.4919	4.9773	4.9307	4.858	4.9069	4.8329	4.8826	4.9773	5.1085	5.1293	5.1085	5.2095	5.7279	5.3219	5.4094	5.5236	5.1497	5.0661	5.1699	5	4.9307	4.9773	4.9542	5.0875	5.8948	5	5.1497	4.9773	4.9773	4.9069	6.2288	5.0875	5.0875	4.9542	5.8455	5.0444	5.1699	5.1497	5.3038	5.0224	5.0444	5	4.9773	4.9773	4.9773	5.0444	5.0224	5	4.9773	6.098	5.0875	6.7482	5.3923	4.7004	4.6724	4.8074	5.0444	4.9307	5.4757	5.1497	5.2854	5.1699	4.858	5.3219	5.1293	5.1699	5.4429	5.1699
18	23	29|30	PRKAG1	P54619	JHU29628.B18C23R30	4.585	4.7004	6.0224	5.1497	6.4512	5.858	5.1085	5	4.9307	5.0444	4.9307	5.1293	5.8826	5.3923	5.2479	5.9887	6.4346	5.5546	5.8329	6.8826	5.2668	5.3038	6	5.2095	5.1699	5.0875	4.9542	5.7944	8.0848	4.9773	5.5999	4.9773	5.2854	5	8.2503	5.1699	5.3399	5.1699	7.3174	5.1293	5.4263	5.1085	6.0661	5.6147	5.0444	5.0224	5	5.2479	5.375	5.2288	5.0875	4.9542	5	7.9069	5.2095	9.3465	7.2621	4.7279	4.8329	5.2479	5.375	4.9773	6.9425	5.7142	7.1649	5.7415	5.0444	7.4136	6.1497	6.2946	7.1599	6.7074
18	24	29|30	ATP1A4	Q13733-2	JHU29787.B18C24R30	4.585	4.7814	5.2854	5.1699	5.1699	4.9307	5	4.8329	4.8329	4.9307	5.0444	4.9069	5.0875	5.0444	4.858	5.0444	5.2095	4.9307	5.0661	5.5236	4.9542	4.9542	5.2479	5.0224	4.9542	4.9542	4.8826	5.0661	5.2095	5	5.0661	4.9542	4.9069	4.8826	5.9658	4.9773	4.9773	5.0444	5.6865	4.9307	5.1085	4.9307	5.0875	5	4.9542	4.9307	5.0224	5	4.9542	5.0875	5	5.0224	5	6.1189	5.0661	6.6147	5.2668	4.7814	4.6724	4.7549	5.1898	4.9542	5.5236	5.2095	5.3923	5.2095	4.7279	5.375	5.0661	5.0875	5.6147	5.3219
18	26	29|30	AQP12B	B2RXL4	JHU29611.B18C26R30	4.585	4.7549	5.2479	4.9542	5.2095	4.9307	4.858	4.8074	4.9069	4.8329	4.8826	4.858	5.1699	4.8826	4.9542	5.1085	5.3923	5.0224	4.9773	5.4263	4.9773	4.9542	5.1497	5.0661	4.9773	4.9773	4.9069	5.2479	5.375	4.9542	5.1497	4.9307	5	4.9307	6.5314	4.9773	5.0661	4.9542	5.8202	5.1293	5.1293	5	5.2854	5.0875	4.9542	4.9542	5.0224	5.0875	5	5.0444	4.9542	4.9542	5.0224	5.9887	5.0444	6.8392	5.375	4.9069	4.6724	4.7814	5.1293	4.9773	5.4429	5.0875	5.1699	4.8826	4.7549	5.3399	5.1293	5	5.3923	5.2854
18	27	29|30	RAE1	P78406	JHU29697.B18C27R30	4.585	4.7004	5.0661	4.9773	5.2288	4.9542	4.8826	4.8329	4.9307	4.8826	4.8826	4.8826	4.9773	4.9069	4.9069	4.9307	5.0875	5.0224	5.0224	5.2854	4.9069	5.0444	5.1497	4.9542	4.9542	4.9307	4.9069	5.0875	5.3923	5	5	4.9542	4.9542	4.9307	5.858	4.9773	5.375	4.9773	5.5078	4.9773	5.0875	4.9307	5.1699	5	4.9069	4.9307	5	5.1293	4.9773	5	4.9773	4.9307	4.9542	5.9069	5.0875	6.7415	5.1085	4.7004	4.6439	4.6724	5.2095	4.9542	5.3399	5.0444	5.1699	4.858	4.7004	5.0224	5.1898	5.0875	5.0661	5
18	29	29|30	PRPS2	P11908-2	JHU29681.B18C29R30	4.585	4.7549	5.7549	5.3399	5.7682	5.4429	4.9773	5.1085	5.0444	5.0444	4.9542	5.0224	5.6294	5.0875	5.2479	5.5392	5.9425	5.3038	5.5699	6.5157	5.1497	5.3219	5.7814	5.1898	5.3399	4.9773	4.9773	5.5236	6.8074	4.9773	5.2668	5.1085	5.2095	4.9542	7.4512	5.0875	5.1898	5.1497	6.7211	5.2854	5.2479	5.1497	5.9658	5.375	4.9542	5	5.1085	5.4094	5.2095	5.1497	5.1293	5.0444	4.9773	7.3083	5.1898	8.7846	6.375	4.8074	4.7814	5.0661	5.4594	5.0661	6.2946	5.3219	6.6511	5.5236	5.0224	6.6439	5.5392	5.6147	6.5774	6.2479
18	30	29|30	CD6	Q6AZ88	JHU29887.B18C30R30	4.6147	4.8329	7.2574	5.1699	5.7549	7.3487	4.9542	5.0224	4.9773	5.4757	5.0444	6.1293	7.1699	5.1898	5.2668	6.7074	6.4094	5.0661	6.5925	7.7549	5.3219	5.7814	5.8826	5.375	5.7279	5.5999	4.9307	6.8329	6.1497	5.1497	6.6439	5	5.8948	5.0875	9.3287	5.0661	5.1497	5.6439	8.0498	5.7814	5.7004	5.2479	7.3174	7.1447	5.5699	5	5.1898	5.375	6.4512	5.2854	5.7549	5.5392	5.4757	7.9396	5.1293	9.8138	7.7313	5.0224	5.0661	5.2479	6.8265	5	6.8948	6.4094	6.6294	5.8329	4.7814	9.0875	9.2644	8.683	9.5314	9.2842
18	31	29|30	ZNF726	A6NNF4-2	JHU29910.B18C31R30	4.585	4.7549	5.0661	4.858	5.0661	4.8826	4.9307	4.8074	4.8826	4.858	4.9069	4.9307	5.0224	4.858	4.9542	5	5.0661	4.8826	5.0661	5.1898	4.8329	4.9773	4.9542	4.9307	4.9542	4.9542	4.9773	5.1293	5.1898	4.9773	5.0875	5	4.9542	5	5.9773	4.9542	5	5	5.5236	5	5	5.0444	5.0661	4.9542	4.9069	4.9542	5.1293	5.0224	4.9542	5.0224	4.9773	4.9773	5.0224	5.8455	5	6.4179	5.0661	4.7004	4.7004	4.7004	5.0224	4.9542	5.1699	5	5.2479	4.9069	4.7549	5.3399	4.9307	4.8826	5.4263	5.2854
18	32	29|30	KNSTRN	Q9Y448	JHU29680.B18C32R30	4.585	5.3219	5.375	5.3219	5.5078	5.2668	5.2288	4.858	4.9307	5.1085	5.0661	5	5.8074	5.3399	5.1085	5.5078	5.4594	5.2095	5.3576	5.4429	5.1085	5.2095	5.5078	5.1293	5.3399	5.1699	5.1085	6.0553	5.4429	5.0875	5.3219	5.2288	5.0661	5.2288	6.1997	5.1085	5.375	5.1497	5.7279	5.2854	5.4263	5.2668	5.3399	5.1898	5.2095	5.1497	5.0875	5.1898	5.0661	5.0875	5.2095	5.1085	5.1293	6.1497	5.4594	6.8887	5.3219	4.7549	4.8074	4.9773	5.3038	5.0875	5.4919	5.4094	5.4263	5.2668	5.0875	5.5546	5.2854	5.3219	5.3576	5.4919
18	1	31|32	GIPR	P48546	JHU30213.B18C1R32	4.5546	4.7279	5.2854	5	5.1293	5.2095	4.9773	4.8074	4.9069	4.9307	4.9069	4.9773	5.3576	4.9542	4.9542	5.1898	5.4263	5	5.1497	5.375	4.8826	4.9773	5.2668	4.9542	4.9773	4.9773	4.9307	5.5236	5.7142	4.9542	5.1293	4.9773	5.0444	5.0224	6.9307	4.9773	5.0661	4.9542	6.3129	5.0224	5.2288	4.9542	5.0661	5.1085	4.9773	4.9542	4.9542	5.0875	4.9773	5.0875	5	5.0224	4.9307	6.4512	5.1293	7.8106	5.8455	4.6724	4.8329	4.9069	5.1699	5.0224	5.7279	5.0444	5.4919	5.1699	4.7549	6.0553	5.3923	5.2854	5.8455	5.6724
18	2	31|32	CRYGC	P07315	JHU29965.B18C2R32	4.5546	4.7549	5.1497	4.9069	4.9773	4.8329	4.858	4.8329	4.9307	4.9069	4.8826	4.9542	5.2479	4.8826	4.8826	5.2288	5.2668	4.9069	4.9773	5.1898	4.8826	5.0661	5.0875	4.9773	5.0444	4.9307	4.9069	5.0875	5.2095	4.9773	5	4.9069	4.9069	4.9773	6.3576	5.0224	5.1898	5.0224	5.7415	5	5.1085	4.9542	5.0224	4.9069	5.0224	4.9542	4.9307	5.0224	5.0224	5.1699	5	4.9307	4.9773	6.1293	5.0444	6.8887	5.5236	4.7549	4.8074	4.7549	5.1898	4.9773	5.3576	5.0661	5.3576	5.0875	4.7549	5.375	5.0224	4.9069	5.3576	5.4429
18	3	31|32	DBNDD1	Q9H9R9-2	JHU29982.B18C3R32	4.585	4.6439	5.4594	5	5.0444	5.2288	5.3576	4.9542	4.858	4.9773	4.8826	5.0875	5.3038	5.0444	5.0875	6.8948	5.5546	5.0224	5.1898	5.7279	4.9307	5.0875	5.4757	4.9773	4.9307	4.9307	4.9773	5.1293	5.3038	5.1497	5.0661	4.9773	5.0875	4.9773	6.8517	4.9307	5.1085	5.0444	6.4594	5.0444	5.0224	4.9542	5.2854	5.2288	4.9307	5	5.0224	5.0875	5.0875	5.1699	5.2668	5.0224	5	7.0498	5.0444	8.2784	6.3923	4.7004	4.6724	5	5.0661	4.9542	5.9425	5.1293	5.9069	5.3219	4.8074	6.4594	5.7415	5.6147	5.9189	5.9307
18	5	31|32	KRTAP13-2	Q52LG2	JHU29966.B18C5R32	4.5236	4.8074	6.1497	5.4429	5.8202	6.5774	5.2288	5.7142	5.3399	5	5.3219	5.5392	5.5078	5.7415	5.0661	5.3576	6.098	5.2095	5.3923	6	5.3038	6.375	6.8704	5.2479	5.4429	5.5236	5.0224	5.5236	6.6935	5.0875	5.7415	5.0875	5.1293	5.1293	7.0928	5.7142	9.5018	6.0112	6.4757	5.585	5.7004	5.2854	5.4757	5.8074	5.1085	5.0224	5.3219	5.1699	5.1497	5.2479	5.1898	5.3923	5.0661	6.8455	5.2854	8.1472	6	5.3038	4.8826	5.1898	5.8074	5.4594	6.098	5.3219	6.3923	5.7415	5.2479	6.3663	5.9425	5.8455	6.4009	6.2668
18	6	31|32	ENOSF1	Q7L5Y1	JHU30196.B18C6R32	4.5236	4.6439	5.3038	5.1085	5.3923	5.0875	4.8826	4.858	4.9069	4.858	4.9542	4.8826	5.375	5.1293	4.858	5.7004	5.4919	5.0444	5.1497	5.5999	5	5.0444	5.4429	4.9069	4.9773	5	4.9069	5.2479	5.9773	4.9773	5.0224	4.9307	5.0224	5	6.6073	4.9773	5.1699	5.0444	5.9069	5.1085	5.0444	4.9542	5.2668	4.9773	4.9773	4.9542	4.9307	5.0224	5.0444	4.9773	5.0444	4.9307	5	6.5546	5.0224	7.4959	5.8704	4.6724	4.7004	4.8074	5.0875	4.9542	5.4429	5.0444	5.7142	5.0875	4.8074	6.1189	5.1699	5.1699	5.6865	5.585
18	7	31|32	RIC8B	Q9NVN3-3	JHU30246.B18C7R32	4.5236	4.7549	5.3399	5.1085	5.2288	4.9773	5	4.858	4.9307	4.8826	4.9307	4.9307	5.1898	5.0224	4.9307	5.7814	5.3576	5.0444	5.1497	5.5392	4.9773	5.1293	5.3038	4.9773	5	4.8826	4.9307	5.1293	5.4263	4.9542	5.1497	4.8826	4.9773	4.9542	6.7347	5	5.0224	4.9542	5.8074	4.9542	5.2479	4.9773	5.2288	5.1293	4.9307	4.9069	5	5.0661	5.0661	4.9773	5.0224	4.9307	4.9773	6.098	5.0875	7.4676	5.6865	4.6439	4.7279	4.9307	5.1497	4.9773	5.4594	5.1497	5.5699	5.1699	5	5.5699	5.3219	5.2668	5.6582	5.5699
18	8	31|32	OR2D3	Q8NGH3	JHU30088.B18C8R32	4.4919	4.7814	5.3219	5.0661	5.3219	5	4.8826	4.8329	4.8329	5	4.8826	4.8826	5.1699	4.9773	4.8826	5.1293	5.5078	5.1293	5.0224	5.5546	4.858	5.0224	5.2668	4.9773	4.9307	5	4.9069	5.1898	5.2288	4.9542	5.0875	4.9307	5.0224	4.9773	6.8265	4.9773	5	5.0875	6.0444	5.1699	5.1085	4.9773	5.2288	4.9307	4.9542	5	4.9773	4.9773	5.0661	5.0661	4.9773	4.9307	4.9542	6.2574	5.0444	7.5622	5.5999	4.6724	4.6724	4.8074	5.0224	4.9307	5.5546	5.1497	5.6147	5.1699	4.7549	5.6582	5.4263	5.2479	5.9069	5.585
18	9	31|32	OR56B1	A0A126GVH9	JHU30096.B18C9R32	4.4919	4.6439	5.1085	5.0875	5.0224	4.9307	4.858	4.858	4.8826	4.9307	4.9069	4.8329	5.0875	4.9542	4.9307	4.9773	5.4919	5.0224	5.0875	5.3219	4.9307	5	5.2479	4.9773	4.9542	4.9307	4.8826	5.2479	5.1293	4.9773	5.0875	4.9069	4.9542	4.9773	6.2479	4.9307	5.1085	5.0661	5.5699	5.0661	5.1085	4.9542	4.9542	5.0875	4.9069	4.9307	4.9307	5.0224	5	5.0224	4.9773	4.9773	4.9773	5.9542	5.0661	7.1497	5.5236	4.7004	4.6724	4.7279	5.1699	4.9542	5.5236	5.1085	5.4094	4.9773	4.7549	5.4094	5.1898	5.1699	5.375	5.4263
18	10	31|32	IFT74	Q96LB3-2	JHU30237.B18C10R32	4.4594	4.7004	5.3923	5.2668	5	4.9542	4.8826	4.9069	4.8329	4.8826	4.9069	4.9307	4.8826	4.9542	4.9542	5	5.375	4.9773	5.1293	5.2095	4.9307	5	5.2668	5.0224	4.9773	4.9307	4.9307	4.9773	4.9773	4.9542	5.0224	4.9307	4.9307	4.9307	6.3487	5	5.1293	4.9542	5.7142	5.0444	5.0875	4.9069	5	4.9542	4.9307	4.9307	5	5.0875	5.0224	5	5.0224	4.9773	4.9773	6.0661	5.0444	6.6366	5.1293	4.7279	4.6439	4.8074	5.0224	4.9542	5.3399	5	5.375	5.1085	4.7279	5.2854	4.9069	4.9069	5.2288	5.2668
18	11	31|32	FAM215A	Q9Y5M1	JHU30221.B18C11R32	4.4919	4.6724	5.3576	5.0875	5.2095	5	4.858	4.9542	5	4.9542	4.9069	4.858	5.1497	5	5.0444	4.9307	5.3399	5.0444	5.1085	5.3219	4.9542	5	5.2095	4.9307	4.9542	5	4.9307	5.1497	5.1699	4.9773	4.9542	4.8826	5	4.9542	6.4512	4.9542	5.0444	5	5.7549	4.9773	5.0444	4.9069	5.0661	5.0444	4.9069	4.9542	4.9773	5.1085	4.9773	5.0661	4.9773	5.0224	4.9542	6.3576	5.0444	7.3129	5.3576	4.6439	4.6439	4.7549	5.1497	4.9542	5.585	5	5.5999	5.1293	4.858	5.3923	5.0875	5.0444	5.4263	5.4594
18	12	31|32	CDNF	Q49AH0	JHU29973.B18C12R32	4.4919	4.7004	5.4263	5.0224	5.0661	5.0224	4.9069	4.8329	4.8826	4.858	4.858	5	5.1085	4.9542	5.0444	5.0224	5.3923	4.9307	5	5.1898	4.858	4.9307	5.1699	4.9542	4.9542	4.8826	4.8826	5.2288	5.0444	4.9542	5.0224	4.9773	4.9542	4.9542	6.3663	4.9773	5.0661	4.9773	5.7279	4.9542	5.0224	4.9069	5.0661	5	4.9307	5	4.9307	4.9542	4.9542	5.0444	4.9773	4.9542	4.9773	6.0661	5.1293	7.1085	5.3576	4.7004	4.6724	4.8074	5.0875	4.9307	5.5546	4.9773	5.3399	5.1497	4.9307	5.4757	4.9773	5.0661	5.4757	5.375
18	13	31|32	MFSD4A	Q8N468	JHU30254.B18C13R32	4.5236	4.7004	5.5236	5.0224	5.3219	5.1898	4.858	4.9542	5.0224	5.0444	4.8826	5.0224	5.2854	5.0661	4.9542	5.1898	5.7142	5.1699	5.2854	5.7004	4.9773	5.0875	5.1497	4.9773	4.9542	4.9542	4.9069	5.2854	5.2095	5	5.3219	4.9773	5.0224	4.9542	7.1649	4.9773	5.2095	5.0224	6.1497	5.0661	5.0875	4.9069	5.2288	5.0661	5	4.9069	4.9542	5.1085	5.2854	5.0875	5.0224	4.9307	4.9542	6.9248	5.1085	7.9278	5.9542	4.7279	4.7549	4.9307	5.2288	5.0224	5.5546	5.0661	5.6582	5.4429	4.8826	6.0875	5.7279	5.4757	6.0334	5.8704
18	14	31|32	OR6T1	Q8NGN1	JHU30095.B18C14R32	4.4919	4.9069	5.3923	5.1898	5.3038	5.1293	4.9069	4.8329	4.8826	4.8826	4.8826	4.8826	5.2854	5.0444	4.9069	5.1497	5.4094	5.0661	5.4094	5.6294	4.9307	5	5.4094	4.9773	4.9542	4.9542	4.9069	5.3219	5.4594	4.9307	5.1293	4.9069	5.0224	4.9307	6.9484	5	5.0444	5.0444	5.8826	5.0224	5.1085	4.9307	5.0661	5.0224	4.9069	4.9307	5	5.0224	5.0875	5.0875	4.9773	4.9307	4.9773	6.4594	5.0224	7.5925	5.6294	4.6724	4.6724	4.7814	5.1699	5.0224	5.6294	5.0224	5.7279	5.1898	4.7004	5.7279	5.3038	5.4757	5.8455	5.8202
18	15	31|32	MCEMP1	Q8IX19	JHU29974.B18C15R32	4.4594	4.7549	5.6724	5.2668	5.4263	5.5999	4.858	5.0875	5.1898	4.9307	4.9773	4.9773	5.2479	4.9307	4.8826	5.5078	6.1189	5.0444	5.3923	6.5546	4.9542	5.2095	5.3923	5.1497	5.1293	4.9773	5	5.4919	5.2479	4.9542	5.3219	5.0661	5.1699	5.0661	7.676	5.0661	5.2479	5.1085	6.8517	5.2854	5.2668	4.9307	5.5546	5.4263	5.2095	4.9307	5	5.1699	5.1293	5.0875	5	5.0661	5	7.3794	5.1293	8.6707	6.4512	4.6724	4.6724	4.9069	5.3219	5.0224	6.1799	5.2854	6.6795	5.6147	5.0444	7.2668	6.0875	5.585	7.098	5.9189
18	16	31|32	RANBP3L	Q86VV4	JHU30212.B18C16R32	4.4919	4.7279	5.1497	5.0224	5.0661	5	4.858	4.858	4.9069	4.8329	4.9307	4.9307	5.0444	4.9542	4.9069	5	5.1085	4.9773	4.9542	5.1699	4.858	5.0224	5.0661	4.9069	4.9307	5	4.9307	5.2854	5	4.9773	4.9542	4.9307	4.9307	4.9542	5.5999	4.9773	5.0875	5	5.3576	4.9307	5.1497	4.9307	4.9307	4.9307	5.0224	4.9773	5	4.9542	4.9773	5	4.9542	4.9542	4.9773	5.4757	5.1293	6.1898	4.9542	4.7549	4.6439	4.7004	5.1085	4.9542	5.1699	5	5.1699	5.0444	4.8826	5.1497	4.8329	4.9069	5.2668	5.0224
18	17	31|32	PAQR6	Q6TCH4	JHU30120.B18C17R32	4.5236	4.7279	5.3399	5.3219	5.5546	5.5546	4.9773	4.8826	4.9773	4.9307	5.0875	5	5.375	4.9069	5.0444	5.3576	5.7814	5	5.1898	5.6865	4.9542	5.0875	5.4094	5	5.0661	4.9307	4.9773	5.1699	5.6439	5.0661	5.4094	4.9307	4.9773	5.0444	6.9944	5.0224	5.2479	5.0444	6.2095	5.0875	5.0224	4.9542	5.375	5.0224	5.0875	4.9542	4.9773	5.1085	5.0661	5.1497	5.0661	5.0444	4.9773	6.9248	5.3038	7.9396	5.9887	4.7004	4.6724	5	5.3038	5.0875	6.0444	5.1085	5.8704	5.3576	4.8826	6.375	5.5392	5.7142	6.4838	5.9189
18	18	31|32	KCNA10	Q16322	JHU30253.B18C18R32	4.4919	4.6724	5.4594	5.0661	5.4429	5.3219	4.858	4.9307	4.9542	4.9307	4.9069	5.0661	5.2479	5	4.9542	5.3923	5.5699	5.0224	5.2668	5.8329	4.9307	5.2095	5.3576	5.0875	4.9307	4.9069	4.9307	5.2479	5.858	5.0444	5.0444	4.9773	4.9773	5	7.0607	5.0224	5.2479	5.1898	6.0553	5.1085	5.375	4.9542	5.1699	5.0661	5.0224	4.9773	4.9307	5.2288	5.1293	5.1085	5	4.9069	4.9773	6.4998	5.0661	7.6402	5.6724	4.8074	4.7004	4.7814	5.1699	4.9542	5.4594	5.0661	5.6724	5.2095	4.8074	6.0875	5.3219	5.3399	6.0553	5.6724
18	19	31|32	FAM78B	Q5VT40	JHU30229.B18C19R32	4.4919	4.7814	5.1699	5.0661	5.2095	5.0444	4.8826	4.9307	4.858	4.858	4.8826	4.8826	5.1898	4.9307	4.858	4.9069	5.2854	4.9542	5.1293	5.3399	4.8826	5	5.1293	5.0224	4.9307	5	4.9069	5.0224	5.0661	4.9542	5.0224	4.9307	4.9542	4.9307	6.2095	4.9307	5	4.9773	5.7279	4.9542	5	4.9542	5.0224	4.9773	4.9307	5.0224	4.9307	4.9773	4.9542	4.9773	5.0224	4.9307	4.9307	5.9189	5.0444	7.0168	5.2668	4.6147	4.6724	4.7004	5	4.9307	5.3923	5	5.3399	5.2479	4.7004	5.3576	5.0444	5.0875	5.4429	5.1898
18	20	31|32	YC018	NA	JHU29981.B18C20R32	4.5236	4.6724	5.3038	5.2095	5.1497	5.3038	4.9307	4.9773	4.9307	4.9773	4.8329	4.8826	5.3399	4.858	4.9307	5	5.3923	4.9307	5.2095	5.5699	5.0444	5.0661	5.3038	4.9307	5	4.9542	4.9307	5.2479	5.2668	5.0224	5.0875	4.9773	5.0444	5	6.9773	5.0224	5.1898	4.9773	5.9542	5.1085	5.2095	4.9307	5.1898	5.1497	4.9069	5	4.9542	4.9773	5	5.1085	5.0224	4.9773	4.9307	6.96	5.1085	7.6689	5.8202	4.7004	4.6724	5.0444	5.1898	5	5.7004	5.0661	5.6147	5.4263	4.9069	5.6294	5.3219	5.2479	5.7549	5.8329
18	21	31|32	ZNF35	P13682	JHU30262.B18C21R32	4.4919	4.6439	4.9773	4.9069	5.1699	4.9307	4.8826	4.8826	4.8329	4.9307	4.8826	4.9307	5.1293	4.858	4.8826	4.9069	5.0224	5.0224	5.0444	5.2095	4.9069	5.0224	5.0875	4.9542	4.9069	4.9542	4.9069	5.1293	5.375	4.9773	5.0444	5	4.9307	4.9542	5.9307	4.9773	5.0224	5.0661	5.5236	4.9773	5.0224	4.9542	4.9542	4.9307	4.9307	4.9542	4.9307	4.9773	4.9542	4.9773	5	5.0224	4.9542	5.8455	5.0661	6.5774	5.3923	4.6147	4.7004	4.6439	5.0444	5.0224	5.3923	5.0224	5.1699	5.0224	4.6439	5.1497	5.0661	5.0875	5.1497	5.3219
18	22	31|32	OSTM1	Q86WC4	JHU30103.B18C22R32	4.4594	4.7814	5.3219	5.1085	5.5392	5.0661	4.9069	4.858	4.8826	4.9773	4.8329	4.858	5.5078	4.9069	5.1497	5.1898	5.6865	5.0661	5	5.6439	5.0224	5.1497	5.1898	5.0444	5	4.9307	5	5.2288	5.9887	5.0444	5.0444	4.9542	5.0224	4.9069	6.8074	5	5.375	5.1085	6.0444	5.0224	5.2095	4.9773	5.2288	4.9307	4.9069	5.4429	4.9773	5.1085	5.0875	5.0444	5.0224	4.9542	4.9069	6.7211	5.1898	7.7004	6.0768	4.6439	4.7814	4.6724	5.0875	4.9773	5.6439	5.0224	5.9069	5.5392	4.9069	6	5.5078	5.5546	5.8948	5.6582
18	24	31|32	GATD1	Q8NB37-2	JHU30228.B18C24R32	4.5236	4.7814	5.5236	4.9069	6.1699	5.1699	5.1085	5.1699	4.9069	4.9069	4.8826	5.0875	5.5699	5.2668	5.1293	5.5546	5.7004	5.4429	5.3576	6.1799	5	5.2288	5.8455	4.9773	5.0661	5.1293	4.9307	5.8074	7.6935	4.9773	5.1898	5	5.1085	5.1085	7.3531	5.0661	5.5392	5.1293	6.2946	5.1898	5.2479	5.3038	5.2288	5.2668	4.9542	4.9307	5.1699	5.3219	5.1085	5.2668	5.0444	5.0661	5.0661	6.8826	5.2288	8.1624	6.0112	4.7549	4.858	4.7549	5.2095	4.9542	6.5078	5.1497	6.1898	5.3219	5.0444	6.2288	5.8074	5.4429	6.098	5.8202
18	25	31|32	GNAT1	P11488	JHU30144.B18C25R32	4.5236	4.7549	5.5078	5.1497	6.6724	5.2479	4.9542	4.858	4.9069	5	4.8826	4.9542	5.4757	5.1085	5.0661	5.2854	5.6147	5.858	5.375	6.1085	5.0661	5.2479	5.4919	5.0875	5.0661	4.9542	4.9307	5.6865	7.7177	5	5.1497	4.9542	5.0875	4.9773	7.4094	5	5.2288	5.0444	6.3219	5.0444	5.2288	5	5.4757	5.3038	4.9773	4.9542	4.9542	5.2854	5.0661	5.0875	5.0444	5.0661	4.9773	7.2095	5.1898	8.255	6.0112	4.7549	4.7814	5	5.3219	5.0875	5.9069	5.2095	6.6221	5.1699	4.7549	6.0112	5.7415	5.4919	6.1189	6.1085
18	26	31|32	TBC1D28	Q2M2D7	JHU29989.B18C26R32	4.5236	4.7279	5.0224	4.9773	5.2288	5.0875	5	4.9773	4.8826	4.8826	4.8826	4.858	5.1085	4.9542	5.0444	5.2095	5.1497	4.9773	4.9542	5.2095	4.9307	5.0875	5.0224	5	4.9542	4.8826	4.8826	5.0224	5.3399	4.9307	4.9773	4.9542	5.0224	4.9773	6.2761	5	5	5.0661	5.4757	4.9542	5.0661	4.9542	5.0224	4.9542	4.9773	4.9307	4.9542	5.0224	5	5.0661	4.9773	4.9542	4.9773	5.7814	5.0875	6.5314	5.2668	4.8329	4.7004	4.8074	5.1293	4.9307	5.1497	5	5.2095	4.9069	4.8074	5.2479	5	5.1293	5.0875	5.1898
18	27	31|32	TTC41P	Q6P2S7-3	JHU30127.B18C27R32	4.5236	4.6724	5	5	5.0444	4.9069	4.9307	4.8074	4.8329	4.9542	4.9069	4.8826	5	4.8826	4.7814	4.9307	4.9542	5.0661	4.9307	5.1293	4.8329	4.9542	5.0875	4.9307	4.9773	4.9307	4.9069	5.0444	5.1293	4.9773	4.9542	4.9542	4.9307	4.9069	5.6147	4.9542	5.1699	4.9773	5.4429	4.9542	5.0875	4.9069	4.9773	4.9773	4.9069	4.9069	4.9069	5.1699	5	4.9542	5.0224	4.9542	4.9542	5.6582	5.0224	6.4179	5.0444	4.6439	4.7814	4.7279	5.0224	4.9773	5.1898	5.0661	5.0661	4.858	4.7814	5.2288	4.9307	5.0444	5.1085	4.9069
18	28	31|32	PODXL	O00592-2	JHU30261.B18C28R32	4.5236	4.6724	5.4094	5.0224	5.7814	6.3923	4.858	4.9542	4.9542	5	4.858	4.858	5.5699	4.8826	5.1293	5.0224	5.6294	4.9773	5.2095	6.3038	4.9069	5.0875	5.1699	4.9542	5.2288	4.9542	4.9542	5.7944	5.1898	4.9307	5.4429	4.9069	5.2668	4.9773	7.5699	5.0224	5.0224	5.0444	6.0768	5.2668	5.0661	4.9542	5.9425	6.6582	4.9542	5	4.9307	5.1497	5.2854	5	5.1497	5.1085	5	7.1599	5.1085	8.1007	7.6439	4.7279	4.6724	4.9773	5.2668	5	6.6147	5.2095	7.0821	5.4263	4.8074	9.1085	8.2021	7.7814	7.7177	6.6439
18	29	31|32	C10orf120	Q5SQS8	JHU30104.B18C29R32	4.5236	4.585	5.2479	5.0661	5.1293	5.0224	4.8826	4.8826	4.858	4.9307	4.9542	4.858	5.0224	4.9773	4.8826	4.9542	5.5236	4.9307	5	5.5546	4.858	4.9773	5.0661	4.9069	4.9069	4.9542	4.9307	5.1898	5.2479	4.9307	5.0661	4.9542	5.0224	5	6.1997	5	5.5078	5.0444	5.7142	5.0875	5.1497	5	5.1293	5.0224	4.9069	4.9307	4.9542	5.0224	5	5	5.0444	5	4.9542	6.2095	5.0444	7.1137	5.5699	4.7814	4.7004	4.7279	5.0875	4.9542	5.6582	5.0444	5.4757	4.858	4.7814	5.5236	5.1898	5.0661	5.4429	5.2479
18	30	31|32	MB21D2	Q8IYB1	JHU30245.B18C30R32	4.5546	4.6439	5.5236	5.0444	5.7142	5.1497	4.8826	4.9542	4.9069	5	4.9773	4.9773	5.3219	5.0444	4.9307	5.0875	5.6147	4.9307	5.4429	5.8074	5.0224	5.0875	5.2288	5.0224	5.0224	5.0875	4.9307	5.6582	5.9425	4.9773	5.4429	6.7549	6.0661	5.0444	6.9542	5	5.1497	5.0661	6.1293	5.1293	5.9658	5.1497	5.1085	5.1085	5.1497	4.9542	5.0224	5.2288	5.1293	5.2095	5.2668	5	5.0224	6.4009	5.0875	7.5078	5.7279	4.7279	4.6724	4.858	7.1898	5.1085	5.6439	5.1085	5.6439	5.1699	4.7814	6.1085	5.3576	5.3038	5.6439	5.585
18	31	31|32	PIGB	Q92521	JHU30270.B18C31R32	4.4919	4.7004	5.1293	5.0444	5	4.9773	4.9069	4.9307	4.858	4.8826	4.9307	4.9307	4.9773	4.9542	4.858	4.9307	5.0444	4.9773	5	5.1293	4.8826	5.1085	5.1699	4.9069	5	4.9307	4.9542	5.2095	5	4.9773	4.9773	4.9069	4.9773	5.0224	6.0661	5.0444	5	4.9542	5.5392	4.9542	5.0875	5.0224	5.1497	4.858	4.9069	4.9307	4.9307	4.9542	5.0661	4.9542	5	4.9307	4.9773	5.8948	5.0224	6.4263	5.3399	4.6439	4.6724	4.6147	5.1699	4.9542	5.3219	5.0224	5.1898	4.9069	4.7279	5.2479	4.9307	5	5.2288	5.2479
18	1	33|34	SLC35G1	Q2M3R5	JHU30152.B18C1R34	4.5546	4.7004	5.3038	4.9542	4.9542	5.1497	4.9069	5.0224	4.8826	4.9542	4.8826	4.9542	5.3219	5	4.858	5.1085	5.4757	4.9307	5.0224	5.3399	4.9307	5.1898	5.2854	5.0661	5	4.9307	5.0224	5.2095	5.1699	4.9542	5.1085	4.9542	6.2095	5	7.0168	4.9542	5.0444	5	6.2668	5.0661	5.1699	4.9773	5.4094	5.0661	5	5.0661	5.0224	5.0444	5.1497	5.0661	5.0224	5	5	6.7279	5.1085	7.9337	5.9887	4.6724	4.6724	4.858	5.1898	5.0444	5.6865	5.1898	5.4429	5.1699	4.9542	5.9658	5.4594	5.4263	5.6582	5.7004
18	2	33|34	SPATA25	Q9BR10	JHU29997.B18C2R34	4.5546	4.7814	5.1898	5.0875	5.2288	4.9542	4.8826	4.8826	4.8329	4.9542	4.858	4.9307	5.1497	4.8826	4.8074	5	5.2479	5.1293	5.0444	5.1497	4.8826	4.9773	5.2854	4.9542	4.9069	4.9069	4.9307	5.2479	6.0112	5	5	4.9542	4.9542	4.9307	5.9658	5.0444	5.2479	4.9307	5.6294	5.0661	5.0875	4.9307	4.9773	5	5.0224	4.9307	4.9773	5.0444	4.9773	5.0875	5	4.9542	4.9773	6.0224	5.0224	7.0444	5.375	4.6147	4.6439	4.7279	5.1497	4.9542	5.2854	5.0224	5.1898	4.9307	4.7279	5.3399	4.9542	4.9542	5.2854	5.3923
18	3	33|34	TSPAN11	A1L157	JHU30014.B18C3R34	4.5546	4.8826	6.0444	5.3923	5.3219	6.1189	5.0875	6.2946	5.0444	5.3219	5	5.3923	6.2288	5.2288	5.2479	5.6439	6.1699	5.2095	5.5392	6.4998	5.2854	5.7004	6.3309	5.2288	5.4919	5.1699	5.0661	5.5392	6	5.1898	5.6294	5.1497	5.3923	5.1497	8.1344	5.1699	5.5392	5.2668	7.1649	5.4429	5.3923	5.0224	5.5392	5.9658	5.1497	4.9773	5.0661	5.2095	5.6724	5.1085	5.2479	5.1497	5.1085	7.4878	5.3923	9.128	7.0056	4.9069	4.8329	5.1497	5.8329	5.3038	6.4512	5.7142	6.9484	5.7142	5.0661	7.5275	6.9129	6.9542	7.7482	7.4594
18	4	33|34	C16orf46	Q6P387-2	JHU30159.B18C4R34	4.585	4.6724	5.0661	4.9307	5.1898	4.8826	4.9069	4.858	4.9069	4.9069	4.9069	4.858	5.2288	5	4.9069	4.9773	5.1497	4.9773	4.9542	5.3038	4.9542	5.1497	5.3219	4.9773	5.0661	4.9307	4.9542	5.375	5.0444	5	4.9773	4.9307	4.9773	5.0661	5.9887	4.9773	5.0444	4.9773	5.4594	4.9542	5.1085	4.8826	4.9542	5.1085	4.9773	4.9307	4.9542	5	5	5.0224	4.9542	4.9542	5.0444	5.8704	5.1699	6.2946	5.3399	4.6439	4.6147	4.6724	5.0444	4.9542	5.3923	5.0661	5.4263	4.7814	4.8329	5.2288	5	5.1293	5.3399	5.2288
18	5	33|34	LHFPL2	Q6ZUX7	JHU29998.B18C5R34	4.5546	4.6724	5.5078	5.1898	5.4757	5.5546	4.9542	4.9307	5.0224	5.1085	5	5.1699	5.6724	4.9307	5.1085	5.5699	5.7415	4.9542	5.2668	6.2288	5	5.1898	5.6582	5.1293	5.1085	4.9773	4.9069	5.3219	5.2668	5.0224	5.375	4.9773	5.1898	5	7.2668	4.9773	5.2095	5.1293	6.6366	5.1898	5.0875	4.9307	5.1898	5.3399	5.0224	4.9069	5.0875	5.1699	5.1497	5.1085	5.1898	4.9773	5	7.0112	5.1497	8.2046	6.5469	4.7004	4.6724	4.9542	5.2479	5.0661	5.9189	5.2854	5.8455	5.4429	4.9773	6.6724	5.7415	5.6147	6.6511	6.1699
18	6	33|34	ATP6V0D2	Q8N8Y2	JHU30143.B18C6R34	4.5546	4.7549	5.3038	5.0224	5.2095	5.0661	5	4.858	5	4.8826	4.9773	4.9069	5.4263	4.9542	4.9773	5.2288	5.4757	5.0224	5.1497	5.5546	4.858	5.1293	5.3923	5.0444	4.9773	5	4.9307	5.2095	5.6147	5.0224	5	5	5.0444	4.9542	6.7415	4.9773	5.1898	5.0224	5.8329	5.0661	5.1085	4.9307	5.1497	5.1293	4.9773	4.9542	4.9773	5.0875	5.0875	5.1898	4.9773	4.9773	5.0444	6.5925	5.0224	7.633	5.9069	4.6439	4.7004	4.8074	5.1293	4.9542	5.3576	5.0661	5.7004	5.3219	4.9069	5.7682	5.3923	5.5078	5.6582	5.585
18	7	33|34	FZD10	Q9ULW2	JHU30278.B18C7R34	4.5236	4.7004	5.2668	4.9307	5.1085	5.0661	4.9069	4.8826	4.8826	4.858	4.9307	4.858	5.1699	5.0875	4.8826	5	5.2095	5.0444	5.1699	5.3219	4.858	5.1699	5.1699	5.0224	5	4.9307	4.9069	5.0875	5.3219	4.9773	5.0875	4.9542	4.9069	4.9542	6.375	5	5.0661	4.9773	5.5699	5.0661	5.1699	4.9069	5.1293	5.0224	4.9542	4.9307	4.9542	5.1293	4.9773	5.0661	5.0661	5.0224	5	6.2192	5.0661	7.2384	5.6147	4.7814	4.6724	4.7004	5.1085	4.9542	5.3219	5.0875	5.2854	5.0444	4.7814	5.4429	5.2479	5.375	5.8202	5.3576
18	8	33|34	TTPAL	Q9BTX7	JHU30119.B18C8R34	4.5546	4.6724	5.2095	4.8826	5.0224	4.9542	4.9069	4.8074	4.9069	4.858	4.8826	4.8826	5.2095	4.8826	4.8329	5	5.1085	4.9773	5	5.3038	4.858	5	5.2668	4.9542	4.9773	4.9307	4.9069	5.1497	4.9069	5.0224	4.9773	4.9069	4.9307	4.9307	5.6147	4.9773	5.0875	4.9773	5.2668	5.0661	5.3038	4.9307	4.9773	4.9542	4.9542	4.9307	5	5	4.9307	5.0661	4.9773	4.9542	5	5.858	5.0444	6.5999	5.1699	4.7004	4.6439	4.7004	5	4.9307	5.3219	5.1293	5.1699	5.0875	4.7814	5.1293	5.1085	5	5.1699	5.1085
18	9	33|34	PLSCR5	A0PG75-2	JHU30135.B18C9R34	4.5236	4.7004	5.5546	5.0661	5.7279	5.2479	4.9773	4.9773	4.9773	4.8826	4.9307	5.0875	5.4757	5.0875	4.9069	5.2479	5.6147	5.3576	5.2854	5.7682	5.0661	5.1497	5.6147	5.0444	5.0224	4.9307	4.9307	5.4429	7.1948	4.9773	5.1085	4.9307	5.0224	5.0224	6.9189	4.9773	5.375	4.9773	5.9658	5.0444	5.0875	5	5.3576	5.2095	5.0224	4.9069	5.0661	5.0875	5.0224	5.0661	5.0224	5	5	6.5925	5.1699	7.7039	5.9189	4.9069	4.7279	4.7814	5.1497	4.9307	5.8202	5.0875	5.7279	5.1898	4.7814	5.7944	5.5699	5.375	5.9425	5.8455
18	10	33|34	FRMD1	Q8N878	JHU30269.B18C10R34	4.585	4.7279	5.2668	4.8826	5.4263	4.858	4.8826	4.9542	4.8826	4.858	4.8826	4.9307	5.2095	4.9307	4.8826	5.1085	5.1293	5.2288	5.0875	5.2668	4.9307	4.9542	5.2288	4.9542	4.9773	4.9307	4.9542	5.3038	6.5236	5.0224	5.1085	4.9542	4.9542	4.9307	5.7944	4.9542	5.0224	4.8826	5.5236	5	5.1699	4.8826	5.0224	5.0224	4.9542	4.8826	4.9542	5.0224	5	5.0224	4.9542	4.9307	5.0224	5.5236	5.0875	6.1189	5.1497	4.7004	4.6724	4.7549	4.9773	4.9542	5.2668	5.0661	5.375	5.0661	4.8826	5.1898	5	5.1085	5.2479	5.3038
18	11	33|34	UTS2R	Q9UKP6	JHU30160.B18C11R34	4.5546	4.6724	5.585	5.0444	5.4094	5.5546	4.9542	5.0661	5	4.9773	4.9773	5.0224	5.6724	5.1293	5.0875	5.5236	5.8948	5.2854	5.3399	5.9773	4.9542	5.1699	5.4757	5	5.1293	5.0444	4.9773	5.4263	5.6294	5.0224	5.1898	4.9542	5.2288	4.9773	7.1898	5.0444	5.1085	5.0224	6.0224	5	5.3038	5	5.3399	5.3038	5.0224	4.9773	4.9773	5.0444	5.1497	5.1699	5.1085	4.9542	5	6.9307	5.1085	8.2408	5.8202	4.7814	4.6724	4.7004	5.2668	5.1898	5.9658	5.2668	6.1497	5.3923	4.8074	6.5622	6.6795	5.9542	6.7748	6.3038
18	12	33|34	CLRN1	P58418	JHU30005.B18C12R34	4.5546	4.6724	5.7004	5.1085	5.3576	5.3923	5.0224	4.7814	5	5	4.9542	5.0444	5.7004	5.1085	5.1085	5.7279	6.0334	5.0875	5.2854	6.4757	5.0444	5.2288	5.5236	5.1293	5.1699	5.0661	4.9773	5.6147	5.3923	5.0224	5.2095	5.0875	5.0661	5	7.7074	5.1293	5.1898	5.1085	6.5392	5.0661	5.3219	4.9773	5.4919	5.7682	5.1085	4.8826	4.9542	5.2288	5.1699	5.0875	5.0444	5.0444	5.0444	7.0279	5.3219	8.3376	6.2574	4.7004	4.7549	5.1085	5.3923	4.9773	5.8455	5.1293	6.1599	5.375	4.9307	6.8329	6.0444	6.0334	7.0112	6.5392
18	13	33|34	CDHR5	Q58EZ6	JHU30286.B18C13R34	4.5546	4.6724	5.9425	5.1898	5.8074	6.6221	5.1497	4.9069	4.9773	4.9307	5	5.0875	5.7549	5.0661	5	6.1699	5.7142	5.2479	5.2288	5.8826	5.2479	5.2288	5.5392	4.9773	5.2668	5.5999	5	6.0444	6.8826	5.0875	5.4429	4.9307	5.0875	4.9542	7.858	4.9542	5.2854	5.1699	6.4346	5.1699	5.3038	5.0875	5.5546	6.0875	5.0875	5.1898	5.1898	5.2288	5.3219	5	5.0444	5.4429	5.0661	6.8826	5.1699	8.5038	6.9009	4.7279	4.8329	5.0875	5.5236	5.0661	5.8455	5.4263	6.4346	5.4094	5.1293	7.8041	8.0821	6.6935	7.4094	7.2479
18	14	33|34	REP15	Q6BDI9	JHU30134.B18C14R34	4.5546	4.9773	5.4594	5.1898	5.6294	5.3038	5.0224	4.858	5	5.0224	4.9307	5.1293	5.4094	5.0875	4.9307	5.6865	5.7549	5.1699	5.5999	5.9887	4.9773	5.2479	5.6865	5.0224	5	4.9307	4.9773	5.5546	6.7004	5.0444	5.2095	5.0224	5.0224	5.0444	7.3794	4.9542	5.2288	4.9307	6.1898	5.0661	5.2854	4.9773	5.2854	5.1898	5.1699	6.3923	5.0444	5.3038	5.2095	5.1085	5.0224	4.9307	5.0875	6.8202	5.1898	8.0334	5.8202	4.7279	4.7279	4.9542	5.1293	5	5.6582	5.375	6.3399	5.4263	4.9773	6.2192	5.5236	5.7944	5.9773	5.8074
18	15	33|34	CLEC12B	B2RNC6	JHU30006.B18C15R34	4.5546	4.7814	6.3038	5.2288	5.6147	5.5078	5	5.2854	5.0224	4.9542	4.9307	5.4429	6.1497	5.0661	4.9542	5.6865	6.1699	5.0661	5.5699	6.3309	5.1085	5.2854	5.4757	5.2095	5.0224	5.0444	4.9773	5.585	5.8202	5.0224	5.7944	4.9773	5.1293	5	8.3619	5.0661	5.1898	5.0875	7.2946	5.1699	5.4094	5.0224	5.7415	5.5546	5.2854	4.9069	5	5.3576	5.3576	5.2288	5.0661	5.0444	5.0224	7.224	5.2479	8.8009	6.4346	4.8329	5.0224	5	6.0334	5.0444	5.8455	5.6865	6.1699	5.3219	4.9773	7.0553	6.8455	6.0875	7.6689	7.8734
18	16	33|34	PPP4R2	Q9NY27-2	JHU30151.B18C16R34	4.585	4.8074	5.2854	5.1085	5.1085	5.1497	4.8826	4.858	4.858	4.9542	5	4.9307	5.1699	5.4429	4.9307	8.3794	5.2854	4.9773	4.9773	5.4429	4.9307	5.1293	5.2288	5.0224	5.0444	4.9542	4.9542	5.375	5.2479	4.9773	5.2095	4.9307	5	4.9773	6.2192	4.9773	5.1497	4.9773	5.5236	5.0661	5.1293	4.9542	5.1497	5.0875	5.0661	5.0444	5.1497	5.1497	5.0224	5.1085	5.2288	4.9773	5	5.9069	5.2479	6.7004	5.4263	4.858	4.6439	4.9307	5.1497	4.9542	5.4429	5.1497	5.4594	5.1293	4.858	5.2288	5.1293	5.1699	5.4094	5.3219
18	17	33|34	PPCS	Q9HAB8	JHU30058.B18C17R34	4.5546	4.6724	5.3576	5.0875	5.3576	5.5999	4.9542	5.585	5.3576	5.6147	5.6147	5	5.5392	8.8796	8.7364	10.2586	7.6653	5.2479	5.0444	5.858	5.0444	5.4594	5.4094	5.0875	5.4094	5.0661	5	5.1898	5.2854	6.0661	5.2479	5.0224	5.0661	5.0875	6.8455	4.9773	5.2095	5.1699	6.0444	5.2095	5.1293	7.2288	5.4094	5.2854	6.1293	8.9469	5.1293	5.8202	5.0875	7.6439	9.2046	5.0661	5.0224	7.1137	7.3354	7.9189	6.2288	4.6724	7.1396	4.858	5.3399	5.0875	5.7415	5.3219	7.2336	5.2095	4.9542	5.7415	5.3576	5.8329	5.9542	5.8202
18	18	33|34	KRT1	P04264	JHU30285.B18C18R34	4.585	4.8074	5.2288	5.1085	5.7004	5.4429	4.9307	4.9069	5.0224	5	4.9307	4.8826	5.3038	5.5392	4.9542	5.1085	5.4429	5.1293	5.1898	5.3399	4.8826	5.0661	5.4919	4.9773	5.1497	4.9542	4.9542	5.5699	5.9542	5.0224	5.1699	5	5.0224	4.9307	6.3576	4.9773	5.2668	5.1293	5.5392	5.0224	5.0875	5.1497	5.2095	5.2095	5.0224	4.9069	5.0661	5.1293	5.0875	5.0661	5.1699	5.0661	5	6.3487	5.3399	7.0875	5.6865	4.7279	4.6724	4.7004	5.1898	5.3923	5.5236	5.1293	6.0334	5.4094	4.9542	5.5546	5.3923	5.2668	5.5999	5.3576
18	19	33|34	UST	Q9Y2C2	JHU30168.B18C19R34	4.585	4.6439	5.3923	5.0224	6.1997	5.2479	4.8826	4.858	4.8826	4.9542	4.8826	4.858	5.3399	5.0661	5.1085	5.0224	5.3219	5.4263	5.1085	5.8202	4.9307	5.1085	5.4263	5	4.9773	4.9069	5.0444	5.6147	7.4594	5.0224	5.1085	5	4.9542	5.0444	6.3923	4.9542	5.2095	5.1898	5.858	5.0444	5.1293	4.9307	5.375	5.1497	4.9773	4.9773	5.1293	5.1293	5.1085	5.1085	5.0444	5	5.0444	6.4429	5.2479	7.3794	5.5546	4.6439	4.6724	4.7004	5.3219	4.9773	5.5546	5.1497	5.8704	5.2288	4.9542	5.5999	5.3219	5.3399	5.7549	5.6865
18	20	33|34	ZNF829	Q3KNS6-2	JHU30013.B18C20R34	4.5546	4.6724	5.2095	4.9069	5.1497	4.9542	4.9773	4.858	4.9069	4.9069	4.8826	4.8074	5.1293	5.1085	4.8826	5.0224	5.1293	5.0444	4.9773	5.2095	4.9069	5.0661	5.2095	4.9773	4.9542	4.9069	4.9069	5.6865	5.0444	5	5	4.9542	4.9542	5.0224	5.9773	5	5.1085	4.9307	5.2479	4.9542	5.2288	4.9069	4.9542	4.9307	5.0875	4.9542	4.9542	5.2095	4.9542	5	5	5.0661	5.0224	5.5699	5.2854	6.1085	5.1293	4.6724	4.6724	4.7549	5.1699	4.9773	5.3038	5.0224	5.2095	5.0661	4.8329	5.1293	4.858	5	5.0444	5.0875
18	21	33|34	HPS6	Q86YV9	JHU30294.B18C21R34	4.5546	4.6147	5.2668	4.9069	5.5999	5.0444	4.858	4.8826	4.858	4.9307	4.9069	4.8329	5.2095	5.0875	4.9307	5.0875	5.3219	5.3038	5.1497	5.5236	4.858	5.1293	5.3399	4.9773	5.0444	4.9307	4.9542	5.375	6.5157	4.9542	5.0875	4.9773	4.9542	5.0224	6.4998	5	5.3576	5.0661	5.7004	4.9773	5.1293	4.9773	5.2288	5.1898	5.0444	4.9307	5.0224	5.0444	5	5.0875	5	4.9773	5.0661	6.2761	5.1085	7.3174	5.6439	4.6724	4.7279	4.6724	5.1497	4.9773	5.5546	5.0875	5.7004	5.1085	4.858	5.6724	5.1898	5.1898	5.9069	5.5078
18	22	33|34	AQP12B	B2RXL4	JHU29611.B18C22R34	4.5236	4.7004	5.2288	4.9069	5.4429	5.1293	4.8826	4.9069	4.858	4.9069	4.8826	4.858	5.2854	5	4.9542	5.1497	5.3399	5.0224	5.1699	5.6294	4.858	5.0444	5.3576	5.0444	5.0661	4.9069	4.9773	5.4094	5.6439	4.9542	5.0661	4.9773	5.0224	4.9542	6.4009	5	5.1898	5	5.8948	5	5.1699	4.9069	5.1293	5	5.0224	4.8826	4.9773	5.0661	5	5.0224	5	4.9773	5.0224	6.2192	5.2288	7.3309	5.7549	4.6724	4.6724	4.7004	5.1699	4.9542	5.3399	5.1085	5.4919	5.0875	4.9542	5.7415	5.4429	5.375	5.7814	5.4263
18	23	33|34	UPK1A	O00322-2	JHU30021.B18C23R34	4.5546	4.7814	6.7814	5.1085	5.4594	6.5392	5.0875	6.1085	5.1085	5.3923	5	5.5999	6.8138	5.1699	5.1497	6.1599	6.7211	5.0224	6.585	7.5038	4.9773	5.4919	6.0224	5.5078	5.5078	5.1085	4.9542	6.3038	5.6724	5.0661	6.0444	5.2095	5.5078	5.0444	8.9114	5.0444	5.5236	5.3219	7.6724	5.5392	5.4919	5.1898	6.1497	6.5157	5.5392	5.0661	5.1497	5.3576	6.0444	5.2668	5.3219	5.1497	5.0875	7.8611	5.1699	9.5507	7.6724	5.2095	4.9542	4.9773	6.1799	5	6.4998	5.7415	7.0553	5.5999	5.1293	8.5507	8.1033	7.4878	8.6165	8.4305
18	24	33|34	SLC35E2B	P0CK96	JHU30167.B18C24R34	4.5546	4.7549	5.3923	5.1085	5.585	5.2288	4.9307	5	4.8329	5	5	4.858	5.4429	5.0444	4.9773	5.3399	5.5546	5.1085	5.1497	5.9658	5.0661	5.0875	5.3576	5.0875	4.9773	5	4.9773	5.3576	5.7142	4.9773	5.2095	5	5.1085	5	7.0928	5.0224	5.0224	5.0224	6.1599	5.1085	5.2095	5	5.2479	5.3923	5.0661	4.9307	4.9542	5.1497	5.0875	5.1898	5.1699	5.0444	5.0444	6.7814	5.1085	7.9887	5.8826	4.6724	4.6724	4.8826	5.2288	5.0224	5.7682	5.2288	5.7814	5.1293	5.1293	6.2288	5.6147	5.4594	6	5.9189
18	25	33|34	AGXT	P21549	JHU30176.B18C25R34	4.5236	4.6439	5.6147	5.2479	5.5236	5.4263	5.0224	5.1699	5.2854	5.5546	4.9307	4.9307	5.5546	5.5392	5.1699	5.8202	5.5392	5.1293	5.2668	5.9189	5.0224	5.1497	5.3923	5.3038	5.2095	5.0661	5.1293	5.2854	5.3219	5.0444	5.2854	5.1293	5.2479	5.0444	7.29	5.1085	5.3038	5.1085	7.1548	5.0661	5.1699	5.1497	5.585	5.2288	5.3038	4.9542	5.0224	5.2479	5.0224	5.6147	5.2095	4.9542	5	6.9189	5.2479	8.1599	6.5078	4.8074	4.6724	5.0444	5.6147	5	5.8826	5.2668	5.9887	5.5236	5.0224	5.8948	5.3399	5.4094	6.0661	6.1085
18	26	33|34	ARHGAP11B	Q3KRB8	JHU30020.B18C26R34	4.5546	4.7279	5.2095	4.9773	5.2288	4.9307	4.8826	4.9069	4.8826	4.9307	4.9069	4.8329	5	5.0224	4.9773	5.1293	5.375	4.9773	5.0224	5.375	4.9069	5.0875	5.1497	4.9307	5.0661	4.9542	4.9773	5.1293	5.2479	4.9542	5.0224	4.9773	4.9307	4.9773	6.4838	4.9773	5.1293	5	5.8329	5	5.1699	4.9307	5.1085	5.0661	5	4.9307	5.0224	5.0661	5	5.0661	5	5	5.0224	6.4263	5.0444	7.1997	5.4094	4.8074	4.6439	4.7279	5.2854	5	5.3576	5.0224	5.3923	5.0444	4.8329	5.5546	5.2288	4.9773	5.4757	5.3399
18	27	33|34	SDR9C7	Q8NEX9	JHU30066.B18C27R34	4.585	4.7004	5.7004	5.1898	5.3576	5.4429	5.1085	4.9773	5.0444	5.1497	4.9307	4.9069	5.4094	5.0224	5.1898	5.5078	6.0224	5.0444	5.1085	6.5314	4.9069	5.2288	5.6147	5.2668	5.2095	5.0444	5.0224	5.3038	5.4263	5.0875	5.2288	5	5.2288	5	7.5925	5	5.3576	5.0661	7.0821	5.1085	5.2288	4.9773	5.9069	5.1497	5.0224	5.0444	5.0661	5.3399	5.2854	5.1085	5.0444	5	5.0224	7.8106	5.0661	8.9069	6.2574	4.7279	4.7279	4.9773	5.5078	5	6.3309	5.2854	6.1189	5.2854	4.8826	6.5236	5.7944	5.7682	6.7142	6.0112
18	28	33|34	NUP88	Q99567	JHU30293.B18C28R34	4.585	4.6724	5.1699	5.0444	5.3923	5.0444	4.9307	4.8074	4.858	4.9069	4.8826	4.8826	5.1293	4.9307	4.9069	4.9542	5.2479	5.1293	5.1085	5.3219	4.9542	4.9542	5.3399	4.9542	4.9307	4.9307	4.9307	5.1898	6.5236	4.9773	5	4.9542	5	5.0224	6.375	4.9773	5.1497	4.9307	5.3923	4.9773	5.1293	4.9307	5.2854	5.1699	5.0875	4.9307	5.0444	5.0224	4.9542	4.9773	5.0224	5.0661	5.0444	6.1085	5.0875	6.6221	5.4094	4.7004	4.6724	4.7549	5.1085	4.9542	5.2854	5.0661	5.2668	4.8826	4.9069	5.3399	5	5.2854	5.3219	5.4757
18	29	33|34	OR5AK2	A0A126GVS7	JHU30050.B18C29R34	4.585	4.7279	5.1898	5	5.1293	4.9773	4.9542	4.8074	4.9069	4.8826	4.858	4.858	5.1497	5	4.8329	5	5.2095	5.0224	5.0444	5.5078	4.9307	5.0224	5.0661	5	4.9069	4.9542	4.9069	5.1293	5.1497	4.9542	4.9773	4.9307	5	4.9542	6.3129	5.0661	5.0224	5	5.7004	5.0875	4.9773	4.9307	5.1699	4.9307	5	4.9069	5.0224	5.0661	5.1085	5	4.9542	5	5.0224	6.1497	5	6.8265	5.3923	4.6724	4.6147	4.8826	5.0661	4.9542	5.4757	4.9773	5.3219	4.858	4.8329	5.4429	5.1497	5.1699	5.4919	5.3219
18	30	33|34	SLAIN2	Q9P270	JHU30277.B18C30R34	4.5236	4.7814	5.0444	5.0444	5.0224	5.0875	4.9307	4.8329	4.9542	4.9307	4.8329	4.8329	5.0444	5.0661	4.8329	4.9069	5.2288	4.9542	4.9542	5.1085	4.858	5.1085	5.1497	5	4.9542	4.9307	5	5.4094	5.0224	4.9773	4.9542	4.9307	4.9542	5	5.9189	5.0224	5.2288	4.9542	5.3576	5.0444	5.1699	4.9307	5.0875	4.9773	4.9307	4.9773	5.0444	5.0661	5	5.2095	5.0224	4.9307	5.0444	5.858	5.1085	6.6511	5.2479	4.7279	4.6724	4.6724	5.0875	5	5.3038	5.0661	5.2288	5.0875	4.8826	5.2095	5.1085	5.0875	5.2668	5.2479
18	31	33|34	MACC1	Q6ZN28	JHU30301.B18C31R34	4.5546	4.7279	5.2095	5.0224	5.2854	5.0444	4.9773	4.7814	5	4.858	4.9069	4.9542	5.3038	5.0444	5.1898	5.1497	5.3399	5.1293	4.9773	5.7142	4.8826	5.0224	5.0875	5.0224	5.0444	4.9542	5.0444	5.2479	5.8704	5	5.0875	4.9069	5.0661	4.8826	6.4009	4.9773	5.3923	4.9773	5.7682	5	5.2479	4.8826	5.2479	5.0444	5	4.9773	4.9773	5.0875	5	5.0444	4.9773	4.9542	5.0224	6.4094	5.1497	7.375	5.6147	4.7004	4.7004	4.7004	5.1293	4.9307	5.7415	5.2288	5.5078	5.0224	4.8826	5.7682	5.3219	5.2288	5.6582	5.7415
18	32	33|34	OR6B1	O95007	JHU30057.B18C32R34	4.5236	4.7549	5.2668	5.1699	5.3038	4.9069	4.8826	4.7814	4.9773	4.9069	4.858	4.9542	5	4.9773	4.8826	5	5.1497	4.9307	4.9069	5.1898	4.858	5.0224	5.2095	5.0224	5	5	4.9542	5.1497	5.3399	4.9773	5.0444	4.9307	4.9069	4.9069	5.9069	4.9773	5.0444	4.8826	5.2854	5.1085	5.2095	4.9542	5	4.9773	4.9773	4.9069	4.9773	4.9773	5.0661	4.9773	5	4.9069	5.0224	5.8074	5.0444	6.6366	5.2854	4.7279	4.7279	4.7814	5.0875	4.9307	5.4263	5.0444	5.3923	4.9069	4.7279	5.5078	5.0875	5.1898	5.4429	5.3038
18	1	35|36	KIR3DL3	A0A0G2JN57	JHU30184.B18C1R36	4.585	4.7279	5.6582	5	5.3219	5.3219	4.9542	4.8826	4.9069	5.1497	4.858	5	5.6582	4.9542	4.9069	5.3399	5.5999	5.0875	5.1699	6.0553	4.9307	5.0444	5.3399	5.1699	4.9069	5	4.9069	5.2668	5.5392	5	5.2095	4.9069	4.9773	4.9069	7.3576	4.9307	5.3399	5.1699	6.5699	5.0875	5.4263	5.0444	5.2668	5.3219	5.0444	4.9773	5.1497	5.1293	5.2854	5.0875	5.0444	5.0224	5.0444	6.6935	5.1699	7.9858	5.9887	4.6724	4.6439	4.7814	5.3923	5.0444	5.4919	5.2095	5.8948	5.3038	4.9307	6.7748	6.0768	5.858	6.9069	6.8009
18	2	35|36	PRR23B	Q6ZRT6	JHU30027.B18C2R36	4.6147	4.7814	5.2095	4.9307	5.1699	4.9069	4.8826	4.858	4.858	4.8826	4.858	4.8826	5.1085	4.9773	4.8826	4.9069	5.3219	4.9773	4.9773	5.1699	4.9307	5.0444	5.0875	4.9773	4.9069	5	4.9069	5.1497	5.4757	4.9773	5.1293	4.9542	4.9542	4.9307	6.0553	4.9542	5	4.9773	5.5999	4.9542	5.1898	4.9773	5.2288	5	5.0224	4.9542	4.9542	5	5	5.0224	4.9542	4.9773	5.0444	5.9307	5	6.7004	5.1699	4.6724	4.6724	4.6439	5.1898	5.0224	5.2095	5.1293	5.1898	5.1293	4.9307	5.1293	5	5.2288	5.2668	5.0444
18	3	35|36	RNF217	Q8TC41-2	JHU30023.B18C3R36	4.6147	4.7004	5.1699	5.0661	5.1085	5.0224	4.9069	4.8329	4.9307	4.9069	4.8826	4.8329	5.2095	4.9542	4.8826	4.9542	5.2288	5.0875	5.0444	5.4429	4.9542	4.9542	5.2288	4.9542	4.9307	4.9542	4.9307	5.2479	5.3399	4.9773	4.9773	4.9542	4.9542	4.9773	5.9542	4.9542	5.1898	4.9307	5.6865	4.9542	5.2288	4.9773	5.0444	5.0661	4.9773	4.9307	4.9307	5	4.9773	5	4.9307	4.9773	5.0661	5.9307	5.0661	6.7682	5.2854	4.7279	4.6724	4.7004	5.0661	4.9542	5.3576	5.1085	5.1497	4.9307	4.9307	5.3038	5.1497	5.3219	5.3038	5.3038
18	4	35|36	HTR7	P34969-2	JHU30197.B18C4R36	4.6147	4.6724	5.2288	5.0444	5.1497	4.9307	4.8826	4.8329	4.8826	4.9307	4.8826	4.858	5.1898	4.9069	4.858	5.0875	5.2479	5.0875	5.1293	5.2668	4.9069	5	5.1293	4.9542	4.9542	4.9069	5	5.0661	5.3576	4.9542	5	4.9542	4.9307	4.9773	6.2668	4.9773	5.0444	4.9773	5.5699	5	5.1085	5.0224	5.0875	5	4.9069	4.9773	4.9542	5.0444	5.0224	5.0444	4.9773	4.9773	5.0224	6	5.0444	6.5925	5.2095	4.7004	4.7004	4.6724	5	4.9542	5.2668	5.0661	5.3038	5.0224	4.858	5.3038	5.0661	5.0661	5.5699	5.2095
18	5	35|36	MS4A10	Q96PG2	JHU30028.B18C5R36	4.585	4.7814	5.3219	5.1497	5.0661	5.0224	4.8826	4.8826	4.8826	4.9307	4.9069	4.9069	5.1085	4.858	4.9542	5.1497	5.3038	5	5.1699	5.3576	4.8826	5.0875	5.1699	4.9307	4.9069	4.9307	4.9069	5.0875	5.0224	5	5.0444	4.9307	4.9307	5	6.4263	4.9307	5.0224	4.9307	5.858	4.9542	5.0875	5.0224	5.0875	4.9307	4.9307	4.9542	4.9542	5.0444	5.0444	5.0661	4.9307	4.9542	5	6.1997	5.0444	7.1293	5.3219	4.6724	4.6439	4.6439	5.0224	4.9773	5.2479	5.0224	5.3219	5.1085	4.7814	5.4429	5.0875	5.1898	5.4757	5.2854
18	6	35|36	LANCL3	Q6ZV70-2	JHU30175.B18C6R36	4.6147	4.7279	5.4757	5.1085	6.4594	5.2479	4.9069	5	5.0875	5	5	5.0224	5.6582	5.3399	5.1085	5.7142	5.5999	5.8948	5.4094	6.2479	5.1085	5.3576	6.1396	5.1085	5.0444	5.0224	4.9542	5.585	8.0848	5.0224	5.2095	4.9542	5.1898	4.9773	7.3354	5.1898	7.5078	5.1699	6.5157	5.1898	5.2854	5	5.8074	5.3219	5	4.9542	5.0875	5.1085	5.0444	5.3038	5.0224	5.0875	5.0224	6.9773	5.0661	8.0928	6.2668	4.8826	4.7279	4.9773	5.4263	5.0224	6.1799	5.1898	6.5236	5.2288	4.9307	6.4998	5.5546	5.6439	6.2288	6
18	7	35|36	TPH2	Q8IWU9	JHU29783.B18C7R36	4.6147	4.858	5.8826	5.2095	6.5469	5.5699	5.2479	5.375	5.1699	5.3399	5.2668	5.2854	6.4757	5.2095	5.2288	5.8948	6.4676	5.9069	5.6147	6.8887	5.3219	5.2854	6.4346	5.2854	5.2854	5.0661	5.0444	5.7682	7.2668	5.3219	5.7279	5.1898	5.6294	5	7.8486	5	5.3576	5.2668	7	5.3576	5.4757	5.1293	6.5157	5.9189	5.0661	5.0224	5.1085	5.2854	5.3923	8.9469	5.2288	5.2288	5.0224	7.7448	5.1699	9.3465	6.9484	4.7279	4.8826	5.0444	5.5546	5.375	6.7682	5.4429	7.2854	5.6439	5.2479	12.6874	7.1799	14.4976	12.7975	10.1668
18	8	35|36	LRRC52	Q8N7C0	JHU30065.B18C8R36	4.6147	4.7004	5.2479	4.9773	5.4094	4.8826	4.9069	4.8329	4.8826	4.9307	4.9069	4.9069	5.4919	4.9773	4.9069	5.0444	5.4757	5.1293	4.9069	5.4094	4.9542	5.1293	5.3399	5	4.9307	4.8826	4.9069	5	5.5236	4.9773	5.0875	4.9773	4.9773	4.9307	5.9542	4.9542	5.0661	4.9542	5.5699	5	5.1699	4.9307	5.1699	5.1293	4.9542	5	4.9773	5	5.0224	5.0444	4.9773	5.0224	5.0444	6.0875	5	7.0928	5.3399	4.7814	4.6439	4.7279	5.1497	5	5.4263	5.1085	5.4919	4.9069	4.7814	5.4919	5.1699	5.2095	5.375	5.3576
18	9	35|36	LOC102723532	Q8N0Y3	JHU30074.B18C9R36	4.585	4.858	5.4094	4.9542	5.3923	4.9307	4.8826	4.8074	4.9307	4.9542	4.9307	4.9542	5.2288	4.9069	4.858	5.1085	5.3399	5.2095	4.9069	5.4919	5.0224	4.9773	5.2479	4.9773	4.9307	4.9069	4.8826	5.0661	5.7004	4.9542	5.1497	4.9542	4.9542	4.9307	6.8202	4.9542	5.0444	5.0224	5.6582	5.0661	5.0661	4.9307	5.2095	5.0875	4.9307	4.8826	4.9773	5.1085	5.1293	5.0875	4.9307	5.0224	5.0444	6.2479	5	7.3837	5.5392	4.7814	4.6439	4.8074	5.1085	5	5.4429	5.0661	5.4263	5.0224	4.7814	5.6724	5.2668	5.1898	5.8948	5.5236
18	10	35|36	PRAMEF5	Q5TYX0	JHU30307.B18C10R36	4.5546	4.8074	5.4429	4.8826	5.6147	5.1085	5	4.9307	4.9307	5	4.9773	4.9307	5.4757	5.0224	5.0444	5.2479	5.6294	5.4757	5.2479	5.9658	5.0444	5.3038	5.6582	5.1085	4.9307	4.9069	4.9307	5.4919	6.9189	5	5.0661	5.0444	5.1085	4.9307	6.8948	4.9542	5.2668	5.0444	5.8455	5.1898	5.2479	4.9773	5.4094	5.3219	4.9542	4.9307	5	5.0661	5.1497	5.1699	5.0875	5.1898	5.0224	6.7211	5.1293	7.8673	5.9542	4.7004	4.6724	4.8826	5.3219	5.0875	5.8074	5.0875	6.3129	5.1293	5.0661	5.8948	5.2479	5.6147	6.2095	5.7415
18	11	35|36	PM20D2	Q8IYS1	JHU30191.B18C11R36	4.5546	4.7279	5.5078	4.9773	5.4594	5.1699	4.9069	5.0661	5.0224	5.1293	5.0875	4.8826	5.6865	5.2095	4.9307	5.9307	5.9658	5.4094	5.2668	6.1799	4.9307	5.3038	5.7415	5.0444	5.1699	4.9542	4.9307	5.3399	6.5925	4.9542	5.3399	5.0444	5.0661	4.9307	7.1548	5.0661	5.0661	5.0444	6.1997	4.9773	5.1699	5	5.375	5.4094	5.1085	4.9069	5	5.2854	5.0444	5.1898	5.0224	5.0444	5.0661	6.7549	5	7.7649	6.1997	4.7004	4.8074	4.858	5.3219	5.0875	5.9425	5.1699	6.0553	5.585	4.9542	5.9542	5.6294	5.4429	6.2288	5.7279
18	13	35|36	DCAF8L2	P0C7V8	JHU30313.B18C13R36	4.5546	4.7279	5.5078	5.1293	5.8329	5.0444	5.0444	4.858	4.9773	4.9307	4.9069	4.9069	5.375	5.1293	4.9773	5.0661	5.4263	5.2854	5.0875	5.5392	4.9069	4.9773	5.4263	4.9773	4.9773	4.9542	4.9069	5.3038	6.8517	4.9773	5.0224	5.0224	5.1898	5.0444	6.7004	4.9542	5.2288	5	6.0334	5.2479	5.1085	5.0444	5.2854	5.3576	5	4.8826	5.0444	5.1293	5.1699	5.1293	5.0224	4.9773	5.0875	6.3837	5.1293	7.5275	5.6147	4.7549	4.7549	4.7549	5.2854	5.0224	5.7279	5.2668	6.0661	5.2479	4.9307	5.858	5.5546	5.3219	5.6865	5.4263
18	14	35|36	LRRC73	Q5JTD7	JHU30073.B18C14R36	4.5546	4.9069	5.2668	5	5.4094	5.1898	4.9307	5.1699	4.9069	5	5.0224	5.1497	5.2668	5.2479	4.9542	5.3219	5.5699	5.0875	5.2095	5.3923	4.9773	5.2854	5.3576	4.9542	5.0224	4.9542	5.0875	5.1293	5.1699	5	5.3576	5.0661	5	5	6.2384	5.2095	5.2288	5.4094	5.585	5.9542	5.2095	5.0444	5.1898	5.1699	5.2854	4.9307	5.2668	5.0224	5.1898	5.3219	5.1699	5.1085	5.0661	5.8074	5.1699	6.3487	5.2668	4.7279	4.7279	4.9773	5.2854	5.0661	5.4757	5.2668	5.7004	6.3663	5.0661	5.3576	5.1497	5.1898	5.3576	5.7549
18	15	35|36	HNRNPCL2	B2RXH8	JHU30035.B18C15R36	4.585	4.8074	5.5078	5.2479	5.6294	5.4094	5.2095	5.9307	5.3038	4.9773	7.0279	5.8074	5.7142	9.3197	6.5622	10.6202	5.7142	5.2479	5.3219	5.5699	5.0444	6.1599	5.6439	5.0224	5.0661	5.0661	4.9542	5.1497	5.4263	6.3038	8.796	5.1293	5.0875	5.0224	6.2668	4.9773	5.1497	5.2854	6.0661	5.3399	5.3576	6.0661	5.2095	5.7944	5.8826	5.2288	5.1293	5.7814	5.1699	6.8265	6.6724	5.1898	5.3038	6.0112	5.3399	6.8329	5.4429	6.9069	4.7814	7.224	5.3576	5.0444	5.6724	5.4094	7.2288	5.5546	5.3219	5.6439	5.4429	6.8329	5.7142	5.3219
18	16	35|36	KLRG2	A4D1S0	JHU30183.B18C16R36	4.5546	4.9773	6.8948	5.2668	5.7142	7.3264	5.2095	6	5.8329	5.3576	4.9307	6.3129	7.3083	5.2288	5.5999	6.6147	7.3663	5.4919	6.7549	7.9099	5.585	5.9307	6.2946	5.6294	6.3487	5.375	5.1497	6.2761	6.4594	5.1293	6.5774	5.5078	5.9307	5.0875	9.6457	5.0224	6.6724	5.4919	8.7228	6.1189	5.858	5.2095	7.224	6.7004	5.5546	5.1085	5.2668	5.8704	6.0334	5.5999	5.4919	5.5078	5.3576	9.2656	5.2854	10.6961	8.3465	5.1497	5	5.4757	6.5469	5.3219	7.4919	6.2095	8.0634	6.5314	5.1898	8.5236	7.9069	7.6036	9.1408	8.2644
18	17	35|36	SFXN5	Q8TD22	JHU29663.B18C17R36	4.585	4.9069	5.6294	5.2095	5.4594	5.9425	5.1293	5.3576	4.9542	5.2095	4.9307	5.4919	5.5699	5.2288	5.0444	5.4094	6.2761	5.2288	5.4757	6.4676	4.9307	5.2668	5.4757	5.1497	5.2095	5.0875	4.9069	5.4919	5.4094	5.0444	5.5392	5.0444	5.3219	4.9773	7.6724	5.0224	5.4263	5.2854	7.0768	5.1497	5.2854	5	5.5078	5.375	5.1085	4.9542	5.0224	5.1898	5.2288	5.2668	5.1293	4.9773	5.0875	7.5314	5.1898	9.0084	7.0224	4.858	4.7549	5.0224	5.3576	5.2479	6.5622	5.375	6.6865	5.6582	5.0444	6.7279	5.8826	6.0875	7.2946	6.2095
18	18	35|36	SAMD15	Q9P1V8-2	JHU30320.B18C18R36	4.5546	4.7814	5.5236	5.1293	5.3923	5.1497	4.9069	4.8826	4.8826	4.9542	4.8329	4.858	5.3038	4.9773	4.9069	5.3219	5.4094	5.0875	5.1085	5.4757	4.8826	5.1898	5.3923	5.0444	4.9307	4.9069	5	5.2854	5.0444	5	5.1497	5.0224	5	4.9773	6.5392	4.9773	5.0444	5.0444	5.7549	5.2095	5.0875	4.9307	5.1699	5	4.9542	4.9307	5.0224	5.0224	5.0444	4.9773	5	4.9773	5	6.0444	6.0224	6.858	5.4094	4.7279	4.6439	4.7004	5.1898	5.0661	5.3038	5.1085	5.5392	5.4263	4.8074	5.5392	5.2668	5.2854	5.5078	5.375
18	19	35|36	FKTN	O75072	JHU30198.B18C19R36	4.5546	4.7814	5.5546	5.2854	6.098	5.375	4.8826	4.858	4.8826	4.9542	4.8826	5.1293	5.2668	4.9542	4.9773	5.2095	5.3923	5.5078	5.2095	5.6724	5.0875	5.0444	5.4919	5	5.0875	4.9307	4.9069	5.4094	7.3487	5.0224	5	4.9307	4.9773	4.9773	6.5469	4.9773	5.0444	5.1699	5.7814	4.9542	5.2668	5.0661	5.375	5.2288	4.9069	4.9307	5.0444	5.0444	5.0444	5.0875	5	4.9773	5.1085	6.5236	5	7.2854	5.5546	4.6439	4.6439	4.7814	5.1293	5	5.4757	5.0875	5.7279	5.1293	4.9542	5.9189	5.4429	5.3576	5.585	5.5699
18	20	35|36	TAS2R19	P59542	JHU30042.B18C20R36	4.5546	4.8329	5.5392	5.0661	5.4919	5.6294	4.9069	5.0224	4.9307	4.9069	4.9069	4.858	5.3399	4.9542	5.0444	5.2479	5.5236	5.1085	5	5.6724	4.9307	5.0875	5.3399	5.2479	5.0444	5.0224	4.8826	5.1699	5.1085	5	5.1293	5	4.9542	4.9307	6.7549	4.9542	5.1497	5.0224	6.1599	5.1085	5.1293	4.9773	5.4919	5.2095	5.0224	4.9773	4.9773	5.0661	5.1085	5.0444	5	5.0661	5.0224	6.5314	5.1293	7.7616	5.6724	4.7279	4.7814	4.7279	5.3399	4.9773	5.7279	5.1293	5.6439	5.2095	4.8329	6.2479	5.7415	5.4094	6.0334	5.8202
18	21	35|36	KCNC4	Q03721-2	JHU30321.B18C21R36	4.5546	4.7004	5.3923	5.0661	5.3038	5.3399	5	4.858	4.9069	4.9773	4.8826	4.858	5.3219	4.9542	5.0444	5.1898	5.4263	5	5.1293	5.4919	5.0444	5.1085	5.3399	5.2479	5.0875	4.9773	4.9069	5.3038	5.5699	5	5.1898	5.0444	5.0444	4.9307	6.8009	4.9542	5.1293	4.9773	5.9658	5.0444	5.4429	5	5.1898	5.2479	4.9542	5	4.9542	5.0661	5.0661	5.0875	5.0444	5	5.1293	6.6653	5.1085	7.6147	5.6865	4.7549	4.7004	4.7814	5.2854	5.0444	5.5236	5.0661	5.5999	5.3219	4.8329	5.9307	5.4263	5.2479	6.1699	5.9069
18	22	35|36	DUOXA2	Q1HG44	JHU30081.B18C22R36	4.6147	4.7549	5.8074	4.9773	5.2668	5.2288	4.8826	4.7814	4.9773	5.0224	4.9069	4.9542	5.3923	5	4.9307	5.3576	5.5078	5.0875	5.2854	5.8948	4.8826	5.0875	5.2668	5.1293	5	4.9773	4.9307	5.2668	5.4429	5.0444	5.0875	4.9307	5.1898	4.8329	7.4179	5.0875	5.0875	5	6.3309	5.1293	5.1085	5	5.4429	5.1699	5.0875	4.9542	4.9542	5.2095	5.0444	5.0444	5	5	5.0875	6.8765	5.0444	8.2264	5.9069	4.7279	4.7279	4.8074	5.3399	5	5.7004	5.2288	5.8704	5.1699	4.8826	6.4179	5.8074	5.6439	6.6073	6.0553
18	23	35|36	ZNF726	A6NNF4-2	JHU29910.B18C23R36	4.585	4.9307	5.3923	5	5.3923	5.2095	5.0224	5.0661	4.858	4.9069	4.8826	4.9307	5.2854	5.0224	4.9773	5.0661	5.5699	5.0875	5.3923	5.5999	4.9069	5.0444	5.1898	5.3219	5.1898	5	4.9307	5.3038	5.375	5	5.1898	4.9542	4.9542	5.0661	6.6724	5	5.2288	5.1699	6.098	5.1699	5.1699	5.0661	5.3038	5.6439	4.9773	4.9773	5.0661	5.0444	5.1293	5.7944	5	4.9542	5.0224	6.3038	5.0444	7.2432	5.6439	4.7279	4.6724	4.7549	5.2095	5.0875	5.5699	5.0224	5.4594	5.4594	5.0224	5.7682	5.0875	5.2668	5.9542	5.7944
18	24	35|36	NCR3LG1	Q68D85	JHU30205.B18C24R36	4.6147	4.7279	5.3399	5.1699	5.2095	5.0661	5.0444	4.8329	4.8826	4.9307	4.8826	5.0661	5.3038	5.1898	5.0224	5.2288	5.375	5.0224	5.0661	5.585	4.9542	5.1293	5.2854	4.9773	5.1085	5.0224	4.9069	5.5392	5.2854	4.9773	5.2095	4.9542	5.0444	4.9307	6.8642	4.9542	5.0875	4.9307	5.9773	5.1085	5.1699	4.9773	5.3399	5.0444	5.0875	4.9307	5	5.1898	5.1699	5.1497	5	4.9542	5.0224	6.2761	5.0661	7.2192	5.7142	4.7279	4.7279	4.858	5.0875	5	5.5392	5.2479	5.5078	5.1085	5.0224	5.8826	5.2854	5.2095	5.9542	5.7682
18	25	35|36	CHRDL1	Q9BU40	JHU30206.B18C25R36	4.6147	4.7549	5.1699	4.9542	5.6147	4.9542	4.9069	4.9069	4.8329	4.8826	4.8826	4.8826	5	4.9773	4.9773	5	5.4263	5.3399	4.9542	5.4263	5	5	5.2668	4.9542	4.9307	4.9307	4.9069	5.3038	6.7616	5.0224	4.9307	4.9069	5	4.858	6.3487	5	5	5	5.4757	5	5.1898	4.9542	5.1497	5.1085	5	4.9307	4.9773	5.0224	4.9542	5.0875	4.9773	4.9542	5.0444	5.9425	5.0224	6.7616	5.4919	4.7279	4.6439	4.7814	5.1497	4.9542	5.4429	5.2095	5.4429	5.1699	4.9069	5.3038	5.1085	4.9542	5.3219	5.3219
18	26	35|36	DLEU7	Q6UYE1-2	JHU29958.B18C26R36	4.6147	4.7814	5.1497	5.0444	5.1293	4.9773	4.9773	4.8329	4.8826	4.9069	4.9069	4.8329	5.3923	5.0224	4.9542	4.8826	5.2288	5.0444	5.0224	5.1085	4.9542	4.9542	5.1898	4.9773	5.2095	4.9307	4.9069	5.5699	5.0444	4.9773	5	4.9542	4.9069	4.9542	6.2288	4.9773	5.1085	5	5.5078	5	5.1699	5	5.0444	4.9542	5	4.9069	4.9773	5.1293	4.9542	5.0661	4.9542	4.9773	5.0661	5.9887	5.3923	6.2668	5.2288	4.7004	4.6147	4.7004	5.0875	4.9773	5.3038	5.0444	5.3219	5	4.8074	5.2479	4.9773	5	5.3219	5.1293
18	27	35|36	NAA30	Q147X3-2	JHU30097.B18C27R36	4.6147	4.7814	5.5078	5.0444	5.1898	5.2479	4.9542	4.858	4.858	4.9069	4.8826	4.8074	5.1898	4.9542	4.9069	5.1898	5.2668	5.0661	4.9542	5.5699	5.0224	5.0224	5.1898	5.0661	5.0224	5	4.8826	5.2668	5.2288	5.0661	5.0661	5	4.9307	4.9773	6.1396	4.9542	5.1293	5.0224	5.9887	5.0224	5.2095	4.9773	5.3038	4.9542	4.9773	4.9773	5.0661	5.1898	5.1085	4.9773	5	4.9773	5.0444	6.4179	5	7.3794	5.4757	4.7004	4.7004	4.7004	5.2479	5.0224	5.3923	5.0661	5.5546	5.0875	4.9773	5.4429	5.1898	5.1699	5.4594	5.2479
18	28	35|36	RNMT	O43148-2	JHU30238.B18C28R36	4.6439	4.7814	5.1293	5.0224	5.2288	4.9773	4.9307	4.8074	4.9069	4.8826	4.9307	4.9542	5.3576	4.9542	4.9307	4.9307	5.0875	5	4.9773	5.1898	5.0224	5	5.3038	5.0661	5.0661	4.9307	4.9069	5.3923	5.2095	4.9307	5.2479	4.9542	4.9542	4.9542	6.5392	4.9542	5.2479	5.0444	5.4919	5.0224	5.1898	5.0444	5.0875	5.0661	4.9542	4.9307	4.9773	5.0661	5.0224	5	5.0661	5.0224	5	5.8455	5.1293	6.1293	5.3923	4.6724	4.7004	4.8826	5.2095	5.0224	5.3576	5.1293	5.3219	4.8329	4.9773	5.2479	5	5.1293	5.3219	5.3038
18	29	35|36	LGALS4	P56470	JHU30082.B18C29R36	4.6147	4.8826	8.9944	5.8826	6.0661	5.0661	5.2288	4.8826	5.0224	5.0444	5.7142	5.4094	6.0768	6.7142	5.4094	5.6865	7.0112	6.0875	5.4429	6.1799	7.9801	5.5078	6.9129	5.5392	5.1699	5.5699	5.1293	5.5078	6.7616	5.1497	5.585	6.8517	5.6439	5.1497	6.5622	6.1293	6.0553	5.4757	7.8138	6.4429	5.375	5.4919	8.2479	7.0928	7.2621	6.0553	5.1293	5.4919	5.6294	7.0389	6.4838	5.1699	6.8009	6.2574	5.0661	7.8106	8.6018	4.8826	4.7279	7.4221	6.4594	8.8202	7.4838	6.5078	8.2095	5.3399	5.6724	5.6865	6.3923	5.5546	6.9129	6.2946
18	30	35|36	CRYBG2	Q8N1P7	JHU30312.B18C30R36	4.6439	4.8826	5.5392	5.2668	6.8074	5.375	5.2668	5.4429	5.6294	5.5392	5.0661	5.1085	6.0768	6.098	5.2479	5.4263	5.6724	6.4757	5.5236	6.3309	5.6147	5.8329	6.4346	5.2668	5.4919	5.2288	5.6294	6.5157	8.0954	5.0661	5.7142	5.1293	5.6439	6.2946	7.2432	6.9366	5.8455	5.4094	6.2761	5.5078	5.5236	5.375	6.0768	5.585	5.2095	5.0444	5.2479	5.2854	5.4919	5.4919	5.3923	5.1085	5.1699	6.7482	5.3399	7.5774	5.8704	4.9307	4.8074	5.1898	5.8074	5.4094	8.6221	5.5546	9.0293	5.7004	5.2095	6.1189	5.9425	5.8948	6.4094	8.375
18	31	35|36	INSYN2A	Q6ZSG2	JHU30239.B18C31R36	4.585	4.9069	5.5078	5.0444	5.8948	5.1497	5.1497	5.8826	4.9307	4.9773	4.8826	4.9773	5.6439	5.3923	5.0444	5.0875	5.7682	5.1293	5.2479	5.9773	4.9542	5.2668	5.4757	5.1293	5.0875	5.0875	4.9773	5.2854	5.4429	5.0224	5.4594	5.1293	5.0661	5.0444	6.7279	5.2479	5.2288	5.1497	6.6935	5.4757	5.2479	5.0224	5.5078	5.4594	5.1898	4.9307	5.1497	5.0444	5.2288	5.2668	4.9307	5.0224	5.0444	6.9069	5.0661	8.1111	5.9773	4.858	4.9069	5.2095	5.5546	5.0224	5.9189	5.5236	5.858	5.5078	5	5.9307	5.5078	5.3576	6.1396	6.0553
18	32	35|36	MOGAT2	Q3SYC2	JHU30089.B18C32R36	4.6147	4.8329	5.4094	5.2095	5.5078	5.1699	5.2095	4.9069	4.9307	4.9307	4.8826	4.8329	5.4429	5.2095	5	5.1898	5.4263	5.3219	5.2854	5.7814	4.9307	5.0875	5.4263	5	5.0875	4.8826	4.9069	5.585	5.7549	4.9773	5.0661	4.9542	5.0224	4.9773	6.9009	4.9773	5.1085	5.1497	6.0334	5.0224	5.2479	5.0661	5.3219	5.2479	5.1699	4.9069	5	5.1293	5.0444	5.1085	5	5.0661	5.0444	6.5925	5.0224	7.9396	5.6724	4.7549	4.7814	4.8074	5.1699	5.0875	5.8704	5.3038	5.8329	5.2288	4.7814	5.6724	5.3576	5.3219	6.3038	6.0661
18	2	37|38	TMEM63C	Q9P1W3	JHU30361.B18C2R38	4.6724	4.7004	5.1898	5.0661	5.3399	4.9307	4.858	4.8074	4.858	4.9307	4.9307	4.858	5.3576	5.1085	4.9307	4.9307	5.2095	5	5.0875	5.0661	4.9307	4.9773	5.1898	4.9307	4.9773	4.858	4.9307	5.5999	5.4429	4.9773	5.1497	4.9307	5	5.0224	6.4179	4.9307	5.0444	4.9542	5.5392	5	5.0224	4.9542	5.0875	4.9542	4.9307	4.9069	4.9542	5.0224	4.9773	5	4.9307	4.9773	4.9773	5.7549	5.1085	6.6294	5.2668	4.7004	4.7279	4.6439	5.0875	5.0444	5.1085	5.0661	5.1293	5.1293	4.7814	5.2479	5.1699	5	5.4094	5.1085
18	3	37|38	PCDHGB3	Q9Y5G1	JHU30383.B18C3R38	4.6724	4.7549	5.1293	4.9307	5.1699	5.1898	4.8329	4.8074	4.858	4.9069	4.9307	4.858	5.2479	4.8826	5.0224	5	5.2288	5.0661	5.1085	5.4094	4.9307	5	5.1497	5.1085	4.9542	4.9069	4.9542	5.1293	5.375	4.9773	5.0444	4.9307	5.1497	5.0444	6.6865	4.9773	5.1085	4.9542	5.8202	4.9773	5.1085	5.0444	5.3399	4.9542	4.9542	4.9307	5	5.0444	4.9542	5	4.9542	5	4.9773	6.1699	5.1085	7.2046	5.3399	4.7279	4.6724	4.7549	5.1898	5	5.3576	5.0661	5.3219	5.1898	4.7549	5.6439	6.5392	5.1085	5.6865	5.1699
18	5	37|38	DISC1	A7E2W8	JHU30369.B18C5R38	4.6439	4.6724	5.2854	5.0444	5.375	4.9542	4.9069	4.858	4.858	4.9542	4.9307	4.858	5.3219	5.6724	5.0224	5	5.2854	5.0661	5.0875	5.2854	5.0661	5.0224	5.1898	5.0444	5.0661	4.8826	4.9307	5.6147	5.1293	5	5.1293	4.9542	5.0444	5.0224	6.4676	4.9307	5.0875	5.0875	5.8455	5.0444	5.2479	4.9773	5.2288	4.9773	4.9542	4.9069	4.9773	5.2095	4.9307	4.9542	4.9542	5.0224	4.9773	6.2574	5.1898	7.0607	5.5392	4.7004	4.6724	4.7549	5.1293	5.0661	5.1497	4.9773	5.4263	5.1085	5.0224	5.4429	5.1699	5.2095	5.585	5.1699
18	8	37|38	ELP2	Q6IA86-7	JHU29421.B18C8R38	4.6439	4.9069	5.3219	5.0875	5.7549	5.0224	4.9542	4.8826	4.9773	4.9069	4.8826	4.9307	5.3923	5.0224	4.9307	5.1293	5.1699	5.2095	5.2095	5.5546	5	5.0224	5.4263	4.9542	4.9542	4.8826	4.9307	5.1293	6.3487	5	5.1898	4.9542	4.9773	5.0661	6.5469	4.9542	4.9773	5.0224	5.7004	5.1699	5.1898	4.9542	5.1699	4.9069	4.9069	4.9307	5.0875	5.0661	5.0444	4.9773	5	4.9542	5	6.4429	5.0661	7.4919	5.5078	4.7549	4.7549	4.7549	5.0875	4.9542	5.6439	5.1085	5.7279	5.4919	4.9307	5.4094	5.3038	5.2095	5.5392	5.375
18	9	37|38	TREML2	Q5T2D2	JHU29706.B18C9R38	4.6147	4.8329	5.3576	5.0661	5.0661	4.9542	4.8074	4.8826	4.8329	4.8329	4.9307	4.9069	5.1699	4.9069	5.1293	5.0224	5.1293	5.1085	4.9307	5.3219	4.9069	4.9773	5.2095	4.9773	4.9773	4.858	4.9542	5.1497	5.2854	5.0224	5.0661	4.9307	4.9773	4.9773	6.2761	4.9773	5	5.0661	5.585	4.9773	5.0875	4.9307	5.0661	4.9307	4.9307	4.9069	4.9773	5.0444	4.9307	4.9542	5.0224	5	5	6.1799	5	6.9307	5.3399	4.6724	4.6439	4.7279	5.0661	4.9069	5.3576	5	5.1699	4.9773	4.8329	5.1898	5.0444	5.1699	5.3923	5.1497
18	12	37|38	GTF3C4	Q9UKN8	JHU30368.B18C12R38	4.585	4.7814	5.5078	5.1085	6.0224	5	4.8074	4.858	4.858	4.858	5.1293	4.9069	5.4263	5.1293	4.9542	5.2095	5.3576	5.3576	5.2854	5.5699	4.9069	5.1497	5.5236	5.0224	4.9773	5	5	5.6865	7.3399	5.0224	5.0661	5	4.9307	4.9773	6.8642	5.0444	5.0224	5.1293	6.1497	4.9542	5.2854	5.0224	5.4757	5.0444	5.0224	4.8826	5	5.0444	4.9542	4.9773	4.9307	5.0224	4.9773	6.7004	5	7.8041	5.6147	4.7004	4.7549	4.7549	5.1497	5.0875	5.4919	5.1293	6.2192	5.4919	5.0444	6.1189	5.3576	5.4919	5.6582	5.2479
18	14	37|38	RFXANK	O14593	JHU29576.B18C14R38	4.585	4.8826	5.1293	5.0875	5.1898	5.0224	4.9307	4.858	4.858	4.858	4.9069	4.8826	5.1293	4.9542	4.8826	4.9069	5.0661	5	5.0661	5.2668	4.8826	4.9773	5.2095	5.0224	4.9773	4.8826	4.9773	5.1085	5.2668	4.9773	5.0661	4.9069	4.9542	4.9773	6.0334	4.9773	5.2288	5.0224	5.375	4.9542	5	4.9307	4.9773	4.9773	4.9307	4.9069	5.0661	4.9773	4.9542	5.1497	5	5.0444	4.9773	5.8202	5.0444	6.5925	5.1898	4.7004	4.7004	4.7004	5	5	5.2288	4.9773	5.2095	5.0661	4.7814	5	5.0875	4.9069	5.2854	5.0224
18	15	37|38	RBM25	P49756	JHU30376.B18C15R38	4.585	4.8329	5.4263	4.9773	5.1497	4.9773	4.9542	4.9542	4.858	4.9069	4.8826	4.8329	5.2479	5.0875	4.9773	5.1085	5.2288	5.0444	5.0875	5.3038	5	5.0875	5.4094	4.9542	4.9542	4.858	4.9307	5.5392	5.0875	4.9773	4.9773	4.9307	4.9542	4.9307	6.6439	5.0224	5.0875	5.1293	5.6724	4.9307	5.1085	4.9773	5.2854	4.9542	5.0224	4.9307	4.9542	5.1085	4.9307	4.9307	5	4.9773	4.9542	6.0875	5.1085	7.1749	5.4757	4.7004	4.6724	4.7549	5.1293	5.0224	5.375	5.0224	5.3038	4.9773	4.9307	5.3399	5.0444	5.1497	5.5546	5.3219
18	17	37|38	CERS6	Q6ZMG9-2	JHU29738.B18C17R38	4.6147	5.0224	5.3923	5.1497	5.4594	5.4429	4.8329	4.7814	4.8826	4.8826	4.9773	5.3219	5.4094	4.9542	5.0444	5.3219	5.7682	5.1898	5.3576	5.4263	5.0444	5.1898	5.2668	5.0444	5.1293	5.1085	4.9542	5.4094	5.4919	5.0444	5.1293	4.9542	5.0875	4.9773	7.0498	4.9542	4.9773	5	6.1293	5.1085	5.1497	4.9773	5.3576	4.9542	5.0224	4.8826	5	5.0224	5.0875	5	5	5.0224	5	6.6582	5.0661	7.7549	5.8455	4.7004	4.7279	4.8074	5.1293	5.0875	5.4263	5.0875	5.5236	5.0875	5.0875	6.3399	5.5078	5.5699	5.7944	5.4263
18	20	37|38	TRIM34	NA	JHU30375.B18C20R38	4.585	4.7549	5.4757	5.1699	5.9542	5.3219	4.9542	4.8329	4.858	5.0224	4.9542	4.9542	5.1085	5.0661	5.0224	4.9542	5.5546	5.3038	5.0661	5.4263	5.0444	5.1699	5.3923	5.0661	5.1293	4.9773	5.0224	5.375	6.4594	5.0224	5	4.9069	4.9542	5.0444	6.2479	4.9069	5.0224	4.9773	5.7142	4.9542	5.2095	5.0661	5.4429	5.0444	4.9773	5.1699	5	5	5.0224	4.9773	4.9773	5	4.9773	6.1396	5.1699	7.1344	5.4919	4.7004	4.7814	4.8329	5.0661	4.9307	5.2479	5.0875	5.4094	5.4094	4.8826	5.8948	5.3219	5.375	5.3399	5.2668
18	22	37|38	YI018	NA	JHU29500.B18C22R38	4.6439	4.7279	5.1699	5.0444	5.2095	5.1497	4.9773	4.8826	4.7814	4.9069	4.9069	4.8329	5.1293	4.8826	4.858	4.9069	5.1699	4.9542	5.0224	5.2095	4.9773	5.0224	5.0224	5.0224	5.0444	4.8826	4.9307	5.0661	5	5.0444	4.9773	4.9307	4.9307	4.9773	5.9773	4.9307	5.1699	5.0224	5.4429	5.0444	5.1699	4.9542	5.1085	4.9542	4.9069	4.9069	4.9773	4.9773	4.9773	4.9307	4.9773	4.9542	4.9773	5.9307	5.0444	6.6073	5.2095	4.6724	4.7004	4.7004	5.1497	4.9307	5.1497	5	5.1497	5.0444	4.7279	5.1497	5.0224	5	5.2854	5.1898
18	23	37|38	CHSY3	Q70JA7	JHU30391.B18C23R38	4.6147	4.8074	5.3399	5.0224	5.375	5.0661	4.8826	4.9542	4.8329	4.9307	4.9069	4.8826	5.1085	4.9542	4.8826	5.1085	5.3923	5.1085	5.0875	5.5546	4.9542	5.0224	5.2095	5.2095	4.9773	4.9542	4.9069	5.1085	6.0334	5.0444	5.0224	4.9542	5.1497	4.9542	6.4009	4.9307	5.1085	4.9542	5.7814	4.9773	5.1497	4.9773	5.3923	4.9773	4.8826	4.9307	5.0875	5.0444	5.0444	5.0444	4.9542	4.9773	4.9307	6.7004	5.0444	7.4553	5.6865	4.7004	4.7004	4.6439	5.0661	4.9542	5.3219	5.1085	5.5999	5	4.858	5.3399	5.0444	5.1085	5.4263	5.2479
18	26	37|38	SLC9A5	Q14940	JHU30382.B18C26R38	4.6147	4.7279	5.2095	5.0224	5.0875	4.8329	4.8826	4.7814	4.7814	4.9069	4.8826	4.9542	5.1293	4.9307	4.9307	5.0224	5.2479	5	5.0875	5.2095	4.9773	5	5.1293	4.9773	5	4.8826	4.9307	5.0444	5.0444	5	5.0224	4.8826	4.9773	4.9773	5.9773	4.9542	5.0661	5.0224	5.3923	5	5.1898	4.9773	5.0875	4.9307	4.9069	4.9069	4.9773	4.9542	5	5.0444	4.9307	5	4.9542	6.0768	5.0444	6.9944	5.2479	4.6724	4.7549	4.6724	5.0224	4.9307	5.1898	5.0224	5.2288	4.9542	4.7004	5.3038	4.9542	4.9773	5.5078	5.1497
18	27	37|38	NT5C1A	Q9BXI3	JHU29732.B18C27R38	4.6439	4.9542	5.0875	5.4263	5.1085	5.0224	4.8826	4.858	4.8074	4.9542	4.9069	4.8826	5.0661	4.8826	4.8826	4.9069	5.2479	4.9542	5	4.8826	4.9773	4.9542	10.0861	4.9307	7.5392	4.858	4.9773	4.9773	6.3923	5.0224	5	4.9069	10.1039	5.0444	7.6689	4.9773	5.0661	5.0661	5.1085	5.0444	4.9069	11.0851	4.9307	4.9069	4.9069	4.8826	5.0444	5.0444	4.9307	4.9307	5	4.9307	5.0444	4.9542	5.0875	4.7549	5.4429	4.6724	4.6724	4.7549	5.1293	4.9542	5	9.3531	5.3576	4.7814	4.8329	5.2854	4.7549	4.9773	4.7549	5.0224
18	29	37|38	SLAMF6	Q96DU3	JHU29683.B18C29R38	4.6147	4.7549	5.3923	4.8826	4.9542	4.9773	4.9307	4.858	4.8074	4.9069	4.9542	4.8826	4.9773	4.8329	4.9773	5.1085	5.2854	4.9542	5.0224	5.3219	5	4.9307	5.2288	4.9542	4.9542	5.0661	4.9773	5.1497	4.9773	5.1293	4.9542	4.9307	5.0661	4.9542	6.3487	4.9307	5.0875	5.0224	5.8202	4.9542	5.1293	5.0444	5.1293	5.0875	5	4.9307	4.9542	5.0444	4.9542	5.0224	4.9307	4.9773	4.9307	5.8329	5.0444	6.8265	5.1699	4.7004	4.6439	4.7004	5.1085	5.0661	5.1085	5.1085	5.0224	4.858	4.7814	5.3038	5.2854	5.0224	5.5699	5.2854
18	32	37|38	SPIN4	Q56A73	JHU29578.B18C32R38	4.6147	4.7549	5.2479	4.9542	5.4263	4.9307	4.8329	5.3038	4.8826	4.858	4.9773	4.858	5.2479	4.9542	4.9307	5.0661	5.2479	5	4.9307	5.2479	4.9542	5.0875	5.2854	5.0224	4.9307	4.9542	5.0224	5.3219	5.7279	5.0224	5	4.9773	4.9307	4.9773	6.1699	4.9773	5.1293	5.0661	5.8329	5	5.0875	4.9069	5.2479	4.8826	4.9542	4.9773	5.0444	5.0875	4.9307	4.9773	5	5	5.0224	5.9307	5.0661	6.9129	5.1898	4.6724	4.7279	4.7814	5.2095	4.9307	5.1699	5.1497	5.4263	4.9773	4.8074	5.1898	5.1293	4.9773	5.3399	5.2479
18	2	39|40	MIOS	Q9NXC5	JHU30390.B18C2R40	4.585	4.7814	5.3219	4.9773	5.2479	4.9773	5	4.8074	4.8826	4.858	4.9069	4.8826	5.2668	4.8826	4.9773	5	5.3219	5.0661	5.0224	5.1497	4.9069	4.9773	5.2095	4.9307	4.9069	4.9307	4.9307	5.2095	5.3576	5	5.0224	4.9069	4.9069	4.9773	5.6582	4.9307	5.0661	4.9307	5.3923	5	5.0875	4.9542	5	5.0224	5.0224	4.9307	4.9542	4.9542	5	5.0661	4.9773	4.9307	4.9542	5.9425	5.0661	6.4429	5.1085	4.6724	4.7004	4.7004	5.0875	5.0224	5.4094	5.0444	5.0875	4.9773	4.9307	5.1898	5.0661	5.0661	5.1699	5.2095
18	3	39|40	CDH5	P33151-2	JHU30330.B18C3R40	4.5546	4.7004	5.3219	5	5.2288	5.1699	4.9307	4.9307	4.9069	4.858	4.9542	4.9307	5.5546	4.9069	5.1497	5.0875	5.4263	5.0661	5.2668	5.6582	5	5.0875	5.4094	4.9773	5	4.9542	4.9069	5.3038	5.5999	5.0444	5.1085	4.9773	4.9773	4.9773	7	4.9307	5.0661	5.0875	6.3487	5.0875	5.0224	4.9773	5	5.0875	5	4.9542	5	5.1085	5.0444	5.0661	4.9542	5	4.9773	6.8074	5.0444	7.9801	5.5236	4.7549	4.7004	4.9773	5.1699	5.1085	5.3038	5.3038	5.4263	5.375	4.8329	5.4429	5.3038	5.4094	5.7549	5.6865
18	5	39|40	SART3	Q15020	JHU30399.B18C5R40	4.6147	4.7549	5.4757	5.2095	5.4429	5.2288	5.0444	4.9542	5.0875	4.9069	5	5.1898	5.6439	5.1898	5.0661	5.1497	5.5546	4.9773	5.4263	5.4263	5.0661	4.9773	5.4094	4.9542	5	4.9542	4.9542	5.4263	5.1699	5.1085	5.0875	7.3966	4.9542	4.9773	6.4179	4.9773	5.1699	5.0661	6.1189	5.1497	5.1699	5	5.0875	5.1497	4.9773	4.9307	4.9773	5.0875	5.0661	5.1085	5.1898	5.0224	5	6.2574	5.0875	7.676	5.3923	4.7549	4.858	4.8826	5.1699	5.1293	5.6147	5.3399	5.5078	5.4429	4.9307	5.858	5.4757	5.2854	5.7415	5.6865
18	8	39|40	KRTAP10-11	P60412	JHU29605.B18C8R40	4.6147	4.8329	5.7004	5.6294	5.858	5.4594	5.0875	5.1898	4.9773	5	4.9542	5.2288	6.2668	5.375	5.1497	5.1085	5.8826	5.6582	5.375	5.7682	5.2288	5.8074	6.2574	5.0661	5.3399	5.2095	4.9773	5.5699	6.9189	5.2095	5.3923	5.858	5.0875	4.9542	6.2288	5.3576	6.7682	5.375	6.1497	5.2479	6.0112	5	5.2095	5.3219	5	5.0224	5.1293	5.0444	5.1293	5.0661	5.0875	5.1293	5.0444	6.4676	5.3219	7.2574	6.1997	4.7814	4.7549	5.1085	5.2095	5.0444	5.9542	5.375	6.1898	5.8202	5.1699	5.9887	5.5392	5.3399	5.6865	5.5078
18	9	39|40	CCNI2	Q6ZMN8	JHU29694.B18C9R40	4.585	4.7279	5.2288	5	5.3576	4.9307	4.9307	4.858	4.8074	4.8329	4.9542	4.9069	5.3038	5	5	4.9069	5.3576	5.2668	4.9773	5.3038	4.9307	4.9773	5.2288	5	5	5	4.9773	5.5392	6.4676	5	5.1085	4.9307	4.9307	4.9069	5.8948	4.9542	5.2668	5.0875	5.5236	5.0875	5.375	5.0444	4.9542	4.9773	4.9542	4.9307	4.9773	5.1497	5	5.0444	5.0224	5	4.9542	5.858	5.0661	6.4346	5.2479	4.7279	4.7279	4.7279	5.1699	5.0224	5.3038	5.0661	5.2288	5.2095	4.858	5.0444	5	5.1497	5.3219	5.2668
18	12	39|40	ENPEP	Q07075	JHU30398.B18C12R40	4.6147	4.6724	6.4094	5.3038	5.8704	5.8826	5.1497	5.1085	4.9773	4.9069	4.9773	5.2288	6.7279	5.1085	5.0444	5.5392	6.1997	5.2668	5.8455	6.4512	5.0224	5.2479	5.8329	5.2095	5.2288	5.1293	4.9307	5.7279	7.0168	5	5.5392	5.0444	5.0444	5.0661	8.42	4.9542	5.2288	5.1898	7.2479	5.5392	5.375	5.0875	6.3309	6.0112	5.1699	4.9307	5.1085	5.1085	5.4757	5.1699	5.0875	5.2095	5.0224	7.5584	5.1497	9.236	6.9773	4.8329	4.9773	5.2668	5.7549	5.0224	6.3309	5.4263	6.9366	5.585	5.0444	8.1137	7.3531	6.7415	8.0112	7.9099
18	14	39|40	TNFRSF13B	O14836-2	JHU29643.B18C14R40	4.585	4.7549	5.3399	4.9773	5.2668	5.0224	4.858	4.8826	4.8826	4.8329	4.9542	4.9773	5.0661	4.9542	4.8329	4.9307	5.1898	4.9542	5	5.2095	4.8826	5.0224	5.2095	5	5.0224	4.9542	4.9542	5.1085	5.375	5.0224	4.9542	5	4.9069	4.9307	5.6582	4.9307	5.0661	4.9542	5.4594	5	4.9542	4.9307	5.0224	4.8826	4.9307	4.9542	4.9773	4.9542	4.9307	5	4.9773	4.9307	5.0224	5.8329	5.0444	6.1799	5.2095	4.7814	4.6439	4.7814	5.0875	4.9542	5.2095	5.0661	5.2668	5.0224	4.7814	5.3219	4.9773	5.1085	5.1699	5.3219
18	15	39|40	TRHDE	Q9UKU6	JHU30405.B18C15R40	4.585	4.8826	6.0112	5.1293	5.5546	5.5546	5.0875	4.8826	5.0444	4.9773	5.1293	5.4263	5.8948	5.0444	4.858	5.5699	6.0661	5.1699	5.585	6.7279	5.0224	5.2668	5.5546	5.0444	5.1699	5.0444	5.0224	5.8074	5.8704	5.1085	5.5236	4.9542	5.0224	4.9542	8.4094	4.9773	5.2854	5.1699	7.2761	5.3399	5.2854	5.0224	5.8455	5.585	5.0661	4.9307	5.0661	5.2288	5.5546	5.0661	5.0444	5.1898	5	7.5962	5.0875	9.1306	6.8202	4.8329	4.8074	5	5.5546	4.9542	6.0553	5.3038	6.3837	5.6582	4.8074	7.4553	6.7682	6.1699	7.3619	7.2095
18	17	39|40	AGFG2	O95081	JHU29777.B18C17R40	4.6147	5.1497	5.5392	5.0875	5.3219	5.0875	4.9773	4.9307	4.858	4.858	5.1293	5.0875	5.2479	5.0875	5.0224	4.9773	5.3038	5.1497	5.4263	5.3038	4.9542	5.0444	5.2479	5	5.0444	4.9542	5	5.3923	5.3038	5.0224	5.2095	5	4.9307	4.9542	6.2574	4.9307	5.1699	4.9773	5.6147	5.0875	5.1085	4.9542	5.2288	5.1085	4.9773	4.9307	4.9773	5	5.0661	5.1085	4.9307	4.9307	4.9773	6.2946	5.0661	7.0279	5.375	4.7549	4.8074	4.7814	5.0224	5	5.3219	5.0875	5.4263	5.2668	5	5.6724	5.1293	5.4263	5.3399	5.2479
18	20	39|40	GLDC	P23378	JHU30404.B18C20R40	4.585	4.9773	5.8074	5.2288	6.1997	5.7549	5.1699	4.9069	5	4.9542	4.9773	5.1293	6.0768	5.3576	5.4757	5.858	5.9773	5.585	5.2668	5.858	5.1898	5.1497	5.7142	5.5078	5.4594	5.1085	5	6.1799	6.8009	5.1085	5.2668	5.0224	4.9542	5	6.8074	5	5.3219	4.9773	6.098	5.1699	5.4429	5.0224	5.5999	5.2854	5.1699	4.9542	5.0224	5.2668	5.0444	5.2095	5.1497	4.9773	4.9542	6.5622	5.6294	7.2946	5.9307	4.7004	4.7549	4.9307	5.2479	5.0444	5.858	5.1898	6.1189	5.375	5.2288	6.5546	5.7279	5.8455	6.1293	5.8704
18	22	39|40	MRGPRX4	Q96LA9	JHU29651.B18C22R40	4.585	4.7004	5.2288	5.0875	5.4263	5.1898	4.9307	4.8826	4.8329	4.9069	4.9307	5	5.1898	5.1085	4.9307	5.0875	5.2095	5.0224	5.1699	5.3923	4.9773	5.0444	5.2668	5	4.9307	5	4.9307	5.6582	5.375	5.0661	5.1085	5	4.9307	4.9773	6.375	4.9542	5.1085	4.9307	5.6724	4.9773	5.1497	5.0224	5.1085	5.1898	5.0224	4.9307	5.1085	5.0444	5.0224	5.0224	4.9773	5.0444	5.0224	6.1497	5.1085	7.2432	5.4919	4.6439	4.7004	4.7549	5.2095	4.9307	5.4263	5.1699	5.3219	5.0875	4.7279	5.8074	5.2095	5.2288	5.7944	5.7682
18	23	39|40	MAP7D2	Q96T17-2	JHU30347.B18C23R40	4.585	4.6439	5.1898	5	5.1085	4.9069	4.9773	4.8826	4.9307	4.8826	4.8826	4.858	5.0661	4.9307	4.9773	4.9307	5.2095	4.8826	5	5.1898	4.9069	4.9542	5.3399	5.0224	5	4.9307	4.9307	5.1898	5.0661	5.0444	5.0875	4.9773	4.9307	4.9542	6.0224	4.9542	5	4.9542	5.4919	4.9542	5	5	5	4.9542	4.9307	4.9069	4.9307	4.9542	4.9307	5.0875	4.9773	5	5.0224	5.8074	4.9773	6.1699	5.1898	4.6439	4.6724	4.8826	5.1085	4.9542	5.2095	5	5.3038	5	4.7814	5.0224	4.858	5	5.1497	5.1898
18	26	39|40	SEMA7A	O75326	JHU30329.B18C26R40	4.585	4.8826	5.1898	4.9307	5.5699	5.0661	4.9542	4.8826	4.8826	4.8826	4.8826	4.8329	5.2479	5	4.8826	4.9773	5.2854	5.2095	5.1497	5.3576	4.9307	4.9307	5.3399	4.9773	5.0444	4.9307	4.9307	5.3399	6.5925	5	4.9542	4.9773	4.9542	5.3038	5.8329	4.9773	5.2095	4.9542	5.4919	4.9542	5.1293	5.0661	5.2668	5.2288	4.9542	4.9307	5	4.9542	5.0444	5.0224	4.9773	4.9307	4.9773	6.0334	5.0661	6.6935	5.4429	4.6724	4.7549	4.7549	5.0224	5.0224	5.2854	5.1497	5.2288	4.9773	4.7279	5.2288	4.9069	4.9069	5.1699	5.2095
18	29	39|40	C20orf96	Q9NUD7	JHU29702.B18C29R40	4.5236	4.858	5	5	5.1497	4.858	4.8329	4.9069	4.8826	4.858	4.8826	4.858	5.0875	4.9307	4.9307	4.9542	5.1293	4.9542	4.9542	5.0661	4.9542	4.9773	5.0875	4.9307	5.0661	4.9773	4.9542	5.2479	5.5392	5.0224	5.0224	4.9307	4.9542	5	5.3923	4.9307	5	5.0661	5.2854	4.9069	4.9307	4.9069	4.9773	5	4.9773	4.9307	4.9307	4.9542	4.9069	5	4.9069	4.9542	4.9773	5.5699	4.9773	5.6582	4.9773	4.6724	4.7004	4.7549	5.0661	4.9773	5.0661	5.1085	5.0661	4.9069	4.8074	4.8329	4.7549	4.8074	5.1085	5.0875
18	32	39|40	CNN2	Q99439	JHU29615.B18C32R40	4.585	4.6724	5.1699	5	5.0444	4.9307	4.9307	4.858	4.8329	4.8826	4.9069	4.8329	5	4.9542	4.9069	4.9069	5.0661	4.9542	5.0661	5.1085	5	4.9542	5.1497	4.9542	4.9542	4.8826	4.9773	5.3219	4.9542	5.0661	5.1085	4.9307	4.9307	4.8826	5.7549	4.9542	5.0661	5.0661	5.375	4.9773	5.1085	4.9773	4.9773	4.9307	5	4.9069	5.0224	5.0661	4.9307	5.0224	4.9542	5.0224	5	5.5392	5.2668	5.5392	5.0224	4.7814	4.7279	4.7814	5.0661	4.9307	5.2854	5.0444	5.0224	4.9773	4.9307	5.0224	4.858	4.9307	5.2095	5.1497
18	2	41|42	CAPN8	A6NHC0	JHU30335.B18C2R42	4.5546	4.7549	5.3399	5.0444	5.7279	5.1497	4.9773	4.858	5.0875	4.9069	4.9307	5	6.7682	5.1085	6.2761	4.9307	5.5699	5.3038	5.4594	5.4094	5.0444	5.5392	5.4429	4.9307	6.1396	5.0875	5.0224	5.6294	6.9773	5.0444	5.1497	5	5.1699	5	6.8517	4.9542	5.1898	5.2288	6.3038	5.1293	5.2668	5.1085	5.1699	5.1085	4.9773	4.9542	4.9773	4.9773	5.1699	5.0444	5.2479	5.0224	4.9773	6.6366	5.1293	7.8765	5.9658	4.7279	4.8329	4.8074	5.1085	5.0661	5.375	5.3576	6.0768	5.2095	4.9773	5.7682	5.4757	5.3923	5.9658	6.3219
18	3	41|42	SEMA4C	Q9C0C4	JHU30370.B18C3R42	4.5546	4.7814	5.3038	4.9307	5.2479	5.0444	4.9542	4.8074	4.9307	4.9773	4.8826	4.8826	5.3576	4.858	4.9069	4.8826	5.3923	4.9773	5.2288	5.1898	4.9069	5	5.3038	4.9773	4.9542	4.9773	4.9069	5.1085	5.3219	5	5	4.9542	4.9542	4.9069	6.3129	4.9069	5.1898	5.1497	5.8074	5.0444	5.1699	4.9542	4.9773	4.9773	4.9307	4.9069	4.9542	5.0444	4.9069	5.0444	4.9542	5.0224	5	5.9887	5.1085	7.0112	5.375	4.7279	4.7279	4.7814	5.0224	4.9542	5.1497	5.0875	5.1497	5.0661	4.7814	5.3576	5.1085	5.0875	5.4263	5.1898
18	5	41|42	SOWAHB	A6NEL2	JHU30355.B18C5R42	4.585	4.7004	5.1898	5.0875	5.1497	4.9773	4.9542	4.9307	4.8329	4.8826	5.1085	4.9542	5.2095	5.0224	5	4.8826	5.2854	5.0444	4.9069	5.1497	5	5.0224	5.1293	4.9307	4.9069	5	4.9307	5.1293	5.3038	5.0444	4.9542	4.9069	5.0661	4.9542	5.7549	4.9307	5.0875	5.1085	5.4429	5.0875	5.0224	4.9773	4.9307	4.9542	5.0444	4.9773	5	5	4.9069	4.9773	4.9773	5	4.9773	5.5699	5.0224	6.2095	5.0875	4.7279	4.7549	4.7004	5.0444	4.9307	5.2479	5	5.1293	5.1699	4.8329	5.2854	4.9542	4.8329	5.0661	5.0224
18	8	41|42	ADH1C	P00326	JHU29667.B18C8R42	4.585	4.6724	5.6582	5.1497	5.7944	5.5078	4.9069	4.9773	4.8074	4.8826	4.9773	5.2668	5.5236	5.1497	5.2095	5.3038	5.6294	5.4594	5.2854	5.4094	5.0444	5.7279	5.9658	4.9542	5.0224	5.0875	5.0444	5.6294	6.3309	5.1085	5.0875	4.8826	5.0224	5.0224	6.6653	4.9542	5.2479	5.1898	6.1997	4.9542	5.1699	5	5.3576	4.8826	4.9542	4.9773	5.0444	5.0661	5.2288	5.1085	5.0224	5.0444	5.0224	6.7004	5.1898	7.7039	5.5999	4.8826	4.8074	4.858	5.1293	7.5392	5.6865	5.1085	5.6724	5.3219	5.0875	5.6865	5.5392	5.3219	6.0112	5.3219
18	9	41|42	C9orf153	Q5TBE3-2	JHU29914.B18C9R42	4.585	4.7004	5.2854	4.9542	5.1898	4.9773	4.8826	4.8329	4.7814	4.8826	4.8826	4.9069	5.1085	4.8329	4.9542	4.9069	5.1085	5.0224	5.0224	5.2288	4.9069	4.9307	5.1293	4.9069	4.9773	5	4.9307	5.1293	4.9773	5	5.0444	4.9307	4.9069	4.9307	5.6582	4.9307	5.1085	4.9069	5.3923	4.9069	5.1898	4.9069	4.9069	4.9069	4.9542	4.9307	4.9542	5.0224	4.9542	4.9773	4.9773	5	4.9542	5.6147	5.0224	6.2946	5.2095	4.7004	4.7279	4.585	5.0444	4.9542	5.2479	5	5.1293	4.9773	4.858	5.0224	4.9069	5	5.1497	4.9069
18	14	41|42	TAS2R42	Q7RTR8	JHU29617.B18C14R42	4.5236	4.8074	5.2668	4.9307	5.1085	4.9307	4.858	4.858	4.8329	4.9069	4.9069	4.9773	5.3038	4.9069	4.9069	4.9542	5.1497	5.0661	4.8826	5.2854	4.9542	5.0875	5.1085	4.9307	4.9307	4.9542	4.9307	5.1699	5.1085	5	4.9542	4.9307	4.9307	4.9542	5.7944	4.9307	5	4.9542	5.4594	5	5.0224	4.9307	5.1085	4.9069	4.9773	4.9773	5.0224	4.9542	4.9542	5.0875	5.0224	5.0224	4.9773	5.7142	5.1085	6.4429	5.1293	4.7279	4.7279	4.7004	5.0875	5.0224	5.1699	5.0661	5.2095	5.0661	4.858	5	4.9542	4.9773	5.2479	5.1085
18	15	41|42	TLR10	Q9BXR5	JHU29428.B18C15R42	4.5236	4.8826	5.3576	4.8826	5.2288	5.0224	4.9069	4.8329	4.858	4.858	4.858	4.9307	5.3219	5.0224	4.9773	5.1898	5.2854	5.0224	4.9307	5.2854	4.8826	5.0875	5.1497	4.9542	5	4.9542	4.9307	5.2668	5.3399	5	5.1085	4.9069	5	4.9773	6.2095	4.9307	5.0444	5.0444	5.6724	4.9773	5.1085	4.9773	4.9773	4.9773	5	4.9773	4.9542	5.0661	5.1293	4.9773	5.0661	4.9542	5.0224	5.8948	5.0224	6.4676	5.1497	4.7279	4.7004	4.6439	5.0875	4.9307	5.1898	5.0444	5.2095	5.1497	4.9307	5.1085	4.9773	5.0661	5.4263	5.1085
18	17	41|42	ACER1	Q8TDN7	JHU30019.B18C17R42	4.5236	5.1085	5.3923	5.0224	5.6439	5.3399	4.9069	4.9069	4.9542	5	5.0875	5.1699	5.4094	4.9069	5	5.4094	5.4094	5.3219	5.1497	5.4594	5.0875	5.2854	5.2288	4.9773	5.1699	5.0661	4.9773	5.4594	5.7944	4.9773	5.3219	4.9542	4.9773	4.9773	6.7748	4.9069	5.1497	5	5.8202	5.0661	5.1699	4.9307	5.2854	5.0661	4.9773	4.9773	4.9773	5.0224	4.9307	5.0444	4.9773	5.0224	5.0224	6.4009	5.1699	7.4998	5.5699	4.7279	4.7004	4.7004	5.1497	4.9542	5.7814	5.0661	5.7415	5.1085	4.9542	5.4757	5.375	5.3923	5.5078	5.5546
18	20	41|42	TRPV3	Q2M3L1	JHU30354.B18C20R42	4.5546	4.9773	5.4757	5.0875	5.3399	5.0444	4.9069	4.9542	4.8826	4.8826	5.0875	5.5392	5.2854	5.0661	4.8826	5.0224	5.375	5.3399	5.1085	5.2854	4.9773	4.9773	5.2668	5	5	5.0875	5.0661	5.2854	5.1293	5.0661	5	4.9542	4.9542	4.9773	5.6147	4.9542	5.0661	5.0224	5.5078	4.9307	5	5.0224	4.9773	4.858	4.9542	4.9069	5.0444	4.9542	4.9307	5.0875	5	5.0224	5.0224	5.6582	5	6.4512	5.3399	4.6724	4.7279	4.7004	5.1293	5.2095	5.1085	5.1497	5.1699	5.0661	4.8329	5.2854	5.1085	5	5.1085	5.1293
18	22	41|42	NAA30	Q147X3	JHU29695.B18C22R42	4.5546	4.7549	5.3399	5.0661	6.1898	5.0661	4.8329	4.8329	4.9307	4.858	4.8826	4.9069	5.3576	5.1898	5	4.9542	5.3399	5.5546	5.0224	5.6147	5.0875	4.9542	5.2095	4.9773	5.1497	5.0224	4.9069	5.9069	7.7814	5.0224	5.0224	4.9773	4.9542	5.0661	6.3663	4.9542	5.0661	5.0875	5.7142	5.0444	5.3038	5	5.3219	5.0444	5.1497	4.9069	5.0224	5.0875	4.9773	5.0444	5.0444	5.0661	5.0444	6.0661	5.1497	6.8826	5.2854	4.7279	4.7549	4.8329	5.0444	4.9773	5.3923	5	5.5999	5	4.8329	5.1699	4.9069	5.1085	5.4094	5.2479
18	23	41|42	AXIN2	Q9Y2T1	JHU30377.B18C23R42	4.5546	4.6439	5.0661	5.1085	5.0875	5.0444	4.8329	4.8074	4.858	4.8826	4.9307	4.8826	4.9542	4.8826	4.9773	5	5.1293	4.9542	4.9069	5.0661	4.858	4.9542	5.0875	4.9307	4.9773	5	4.9069	5.2854	5.0661	4.9542	5.0444	4.9773	5	5.0444	5.7814	4.9069	5.0875	5.0661	5.4594	4.9307	5.1898	4.9542	4.9307	4.9069	4.9307	4.858	4.9542	5	4.9069	4.9773	4.9773	5.0224	5.0224	5.5078	5	6.2761	5.0444	4.6724	4.7004	4.7549	5.0444	4.9307	5.1699	4.9773	5.0224	4.8826	4.7004	5.0444	4.9307	4.9069	5.1898	5.2095
18	26	41|42	PCDHA11	Q9Y5I1-2	JHU30362.B18C26R42	4.5546	4.8329	5.1699	5.1293	5.2095	5.0661	4.9307	4.8826	4.8329	4.9069	4.9069	4.9542	5.2668	4.9069	4.9542	4.9307	5.5392	4.9773	5	5.4094	4.9542	5.0224	5.0661	4.9773	4.9773	4.9542	4.9069	5.3399	5.2479	5.0224	5	4.9307	5.0444	4.9069	6.4998	4.9069	5.1293	5.0661	5.6294	5.0224	5.3219	4.9069	5.0444	4.9307	5.0224	4.9069	4.9542	5.0661	4.9542	4.9542	5.0661	4.9773	5	5.8202	5.0224	7.1033	5.2854	4.7004	4.8074	4.6724	5.0224	5	5.1699	5.0661	5.2854	4.9542	4.7004	5.2854	5.2668	5.0444	5.4263	5.1699
18	29	41|42	F27E2	NA	JHU29922.B18C29R42	4.5236	4.7814	5.0444	5.0875	5.1293	4.858	4.8826	4.8074	4.8329	4.8826	4.9542	4.8826	5.1085	4.8826	4.8826	4.9542	5.3219	5	4.9773	5.1497	4.8329	4.8826	5.0444	4.9307	4.9307	4.9542	4.9307	5.0224	5.0224	4.9773	5	4.9307	4.9069	4.9307	5.5236	4.9069	5	5	5.2668	5.0444	5.0661	4.9069	5	4.9069	4.9542	4.9773	5.0224	5	4.9069	4.9773	4.9773	5.0224	5.0224	5.585	5.0444	6.098	5.0661	4.7279	4.7549	4.7549	5.0224	4.9307	5.1497	5.0444	4.9773	4.9069	4.858	4.8329	4.8826	4.8329	5.1699	4.9307
18	1	43|44	Rhodamine+IgG647		Control	4.6147	13.4732	13.1089	13.0685	13.1978	12.5166	12.6306	12.5445	13.16	12.562	12.9614	12.816	12.7356	13.0403	12.608	12.8485	12.8708	13.0679	12.7338	12.8158	13.1388	12.7302	12.994	12.263	12.1399	12.7531	12.2578	12.8558	13.0818	12.6857	12.6347	12.4077	12.0706	12.6934	12.6545	12.8601	12.7099	12.5994	12.8795	12.3663	12.0845	12.6508	12.5317	12.4039	12.3376	12.2568	12.4022	12.4877	12.3837	12.3894	12.5747	12.49	12.2231	13.0091	12.3665	12.3095	12.1349	12.2893	12.2805	12.2157	12.7496	12.4657	13.5958	12.4277	12.6441	12.5851	12.6577	12.9515	12.9078	12.9647	12.7249	12.8292
18	2	43|44	Anti-human IgG 1.5625ng/ul		Control	4.6147	5.1497	7.7748	7.6582	7.6653	6.8009	7.3966	7.1497	7.4553	6.9248	7.4919	7.5622	7.4094	7.0553	7.4717	7.4553	7.6257	7.5353	7.3309	7.5196	7.3219	7.4798	7.8329	7.098	6.7142	7.1396	7.1849	7.7279	7.5999	7.1799	7.3794	7.0334	7.0112	7.5962	7.2527	7.7074	7.7211	7.3619	7.5925	7.1497	7.0168	7.0389	7.224	7.0715	6.7415	6.8329	7.4094	7.29	7.1189	7.3619	7.3174	7.1293	6.7549	7.4136	7.1849	7.1447	6.9542	6.7814	7.0928	6.8009	7.5812	7.3399	8.1396	7.4346	7.4051	7.7074	7.4094	7.5507	7.0224	7.4757	7.3264	7.4009
18	3	43|44	IgG488/594		Control	4.585	9.3242	9.1497	8.9263	8.7022	8.4676	8.8564	8.7142	9.1241	8.5333	8.8408	8.8963	8.8719	9.3083	8.9114	8.7482	8.941	8.7814	8.7731	9.2467	8.8025	8.8138	9.4409	8.817	8.1421	8.6689	8.683	9.1254	8.9643	8.6312	8.7748	8.7056	8.3242	9.0471	8.5981	8.6952	8.8281	8.5058	8.7108	8.3174	8.1749	9.0755	8.4136	8.2877	8.4471	8.3707	8.4594	8.5353	8.5981	8.5774	8.1674	8.6202	8.3663	8.8872	8.6546	8.3151	9.0279	8.2877	8.3038	8.568	8.6636	8.6812	12.3645	8.3421	9.3174	9.2456	8.7108	9.4231	8.9189	9.1824	8.9614	8.6421
18	4	43|44	Anti-human IgG 6.25ng/ul		Control	4.585	5.1085	9.2479	8.9816	9.115	8.5294	8.9144	8.7039	8.8455	8.4491	9.1163	8.9307	8.7977	8.9586	8.6952	8.8811	9.3264	9.0444	8.8842	8.9858	8.858	9.1163	9.3891	8.545	8.236	8.6475	8.6724	9.0566	9.0835	8.6457	8.9844	8.5831	8.4979	9.1573	8.858	9.1059	9.1241	8.8234	8.9069	8.403	8.2668	8.5831	8.4656	8.5196	8.3399	8.1215	8.5661	8.6092	8.4157	8.7665	8.683	8.6987	8.2923	8.9484	8.5641	8.3859	8.5527	8.3399	8.4919	8.611	8.8994	8.7582	9.6742	8.7797	8.7599	9.0498	8.9263	9.0154	8.6312	9.0042	8.8471	8.9174
18	5	43|44	GST 10ng/ul		Control	4.585	5.0224	5.3038	5.1898	5.4757	5.0875	4.8826	4.9542	4.9307	4.9542	5.1085	5.0875	5.1699	5.2288	5.0444	5.1085	5.1497	5.2479	5.0444	5.1497	5.0224	5.2479	5.2288	5.0224	4.9773	5.0875	5.0444	5.3399	5.1497	5.0661	5.0875	4.9542	5.0444	5.0224	5.1085	5.2854	5.3038	5.1699	5.4429	5.0444	4.9773	5.0224	4.9773	4.9542	4.9542	5	5.1293	5.1699	5.0224	5	5.1293	5.0661	5.1699	5.2288	5.1699	5.0224	4.7814	4.6724	4.7004	4.8074	5.1497	5.0661	5.1699	5.1699	4.9307	5.1699	4.7814	4.858	4.9773	4.9773	4.8826	5.0224
18	6	43|44	Anti-human IgG 25ng/ul		Control	4.585	6.1699	11.3354	11.3385	11.3929	10.7343	11.1482	10.7997	10.956	10.6542	11.3208	11.2805	10.9614	11.2491	11.0182	10.8246	11.5018	11.1824	11.0641	10.9233	11.0782	11.1808	11.6902	10.6658	10.4419	10.8309	10.9166	11.1147	11.3163	10.7224	11.2618	10.6027	10.5897	11.1658	10.9567	11.3845	11.3061	11.0147	11.2366	10.6595	10.4671	10.8738	10.6764	10.8502	10.5565	10.4057	10.9462	10.6179	10.5751	10.8094	11.0624	10.8502	10.5127	11.1861	10.744	10.5694	10.6555	10.8313	10.6644	10.9012	11.1075	11.1137	11.9622	10.9926	11.043	11.1373	11.0396	11.375	10.8868	11.1608	10.9352	11.0721
18	7	43|44	GST 50ng/ul		Control	4.585	5.3219	5.7004	5.5078	5.7682	5.6147	5.4594	5.1898	5.4594	5.3038	5.4757	5.4594	5.4094	5.5392	5.4263	5.5078	5.5699	5.6439	5.4429	5.5392	5.4757	5.5699	5.6439	5.3923	5.2854	5.4263	5.3576	5.6724	5.5078	5.3923	5.3576	5.2479	5.1293	5.2479	5.3399	5.585	5.8202	5.4757	5.8455	5.375	5.5078	5.5078	5.3399	5.2668	5.375	5.3399	5.3923	5.4919	5.375	5.4094	5.4263	5.4594	5.3219	5.6724	5.5078	5.2668	5.1293	5.0444	5.1699	5.2479	5.585	5.6294	5.8329	5.5699	5.3923	5.585	5.3038	5.6294	5.3399	5.4919	5.3923	5.3038
18	8	43|44	Anti-human IgG 100ng/ul		Control	4.6147	7.0875	13.5485	13.3799	13.5233	13.0067	13.1997	12.8189	13.1301	12.7601	13.4834	13.2477	13.1722	13.3456	13.1785	13.1414	13.5891	13.2987	13.2042	13.2487	13.0679	13.3115	13.6751	12.6493	12.6209	12.9537	12.9236	13.3245	13.2983	12.8499	13.1896	12.7614	12.6962	13.223	13.0506	13.4404	13.4571	13.2245	13.416	12.7391	12.6632	12.9763	12.9313	12.9454	12.7429	12.4998	13.1074	12.8274	12.808	13.1573	13.0791	13.064	12.7207	13.3561	12.7828	12.8673	12.8123	12.8555	12.887	12.9647	13.2986	13.0674	14.1772	13.1053	13.16	13.3236	13.2519	13.3245	13.1338	13.263	13.2321	13.174
18	9	43|44	GST 100ng/ul		Control	4.585	4.8329	6.0224	5.9189	5.8826	5.7549	5.7814	5.4094	5.585	5.6439	5.8948	5.6582	6.2288	6.8265	5.9069	5.7279	6.1293	5.8948	5.7682	5.7279	5.6724	6	6	5.6865	5.4757	5.7004	5.4919	5.8329	5.9773	5.6865	6.0224	5.6865	5.5699	5.858	5.9773	6.0661	5.7549	5.5699	6.0768	5.4757	5.5546	5.5999	5.2854	5.3038	5.3576	5.4263	5.4429	5.4594	5.5699	5.3576	5.7279	5.3038	5.3219	5.7142	5.6582	5.375	5.7944	5.4919	5.3038	5.6439	5.5999	5.9542	5.8329	5.7142	7.2946	6.7814	6.3129	6.1898	5.6724	5.8329	5.5078	5.6865
18	10	43|44	hMDM2		Control	4.6147	4.7279	5.5546	5.6582	5.7279	6.4179	5.9189	4.9069	5.2668	5.4263	5.8202	6.1699	6.8704	6.5157	5.8704	6.7682	5.7004	6.0224	5.4263	5.5699	5.9658	5.5546	5.4263	5.5546	5.5236	5	5.2479	7.2715	6.2668	5.7415	5.9658	5.0224	6.8704	5.5236	5.8948	4.9773	6.4512	5.1085	5.5546	6.6724	5	7.2668	6.2479	6.5392	5.6582	5.4757	5.8455	5.4094	6.4838	5.2668	5.4094	5.4757	5.2854	6.1599	5.8826	6.2192	5.4594	5.4919	5.2479	6.0553	5.375	5.4757	6.0112	5.8455	6.9069	6.3219	5.7944	6.8329	5.3219	6.3309	5.4429	5.4094
18	11	43|44	GST200n		Control	4.6439	4.9542	6.5236	6.3309	6.1599	6.3837	6.4919	6.0661	5.858	5.6724	6.2946	5.9069	6.8265	6.6935	6.0553	6.8009	6.7279	6.1085	6.0224	6.3038	6.1396	6.6935	6.8455	5.9658	6	6.3837	5.9425	6.6221	6.2479	6.2761	6.3487	5.8704	5.7279	6.1497	6.4998	6.3576	6.6653	6.4594	6.9944	6.2288	5.8704	6.1189	6.3837	6.4676	6.1189	6.4919	6.2761	5.9425	6.4346	5.9658	6.1085	6.1898	6.2095	6.4263	6.2574	6.4094	6.1396	5.8329	6.0553	6.1699	6.4919	6.375	6.4179	6.4009	6.4838	6.8642	6.4346	7.0224	6.6582	6.5392	6.0334	6.0875
18	12	43|44	RanBP2deltaFG		Control	4.585	5.6439	5.6294	5.4919	7.8517	5.6865	5.858	5.5392	5.4757	5.4757	5.3923	6.3576	6.6724	6.8765	5.6147	6.3129	6.8265	5.8826	5.2854	6.0224	5.5392	5.9887	6.3309	7.1137	6.0553	5.4919	5.3399	5.7004	5.6724	5.8948	5.5699	5.2095	6.0334	5.1898	6.0768	6.5622	6.1497	5.375	5.7279	5.6724	5.1699	5.3399	7.2668	5.8826	6.1085	5.6147	5.585	5.2854	5.4757	6.0112	5.2668	5.5078	5.5392	5.3399	5.8202	5.9307	5.5392	4.7549	5.0875	7.0334	5.2668	5.7549	6.0112	5.6294	6.2288	5.858	6.8392	7.3354	8.9396	7.1898	8.3174	5.7682
18	13	43|44	Mouse-anti-biotin		Control	4.5546	5.4594	5.4919	5.1085	5.4263	5.0661	5.1293	5.0224	5.0875	4.9542	5.2668	5.2288	5.4094	5.1699	5.1293	5.1293	5.4429	5.3399	5.3038	5.2668	5.0875	5.3923	5.6147	5.2095	5.0444	5.0875	5.0444	5.3038	5.2479	5.0875	5.2668	5.2854	5.2095	5.3399	5.3038	5.1898	5.4094	5.4919	5.5392	5.4757	5.1497	5.1898	5.0875	5.1085	5.1699	5.2288	5.0875	5.0875	5.1085	5.1497	5.2288	5.1898	5.1699	5.3923	5.2479	5	4.9069	4.9069	4.9773	5.0444	5.3399	5.1497	9.7013	5.2479	6.098	6.1898	5.2854	5.2668	5.0224	5.1699	4.9773	5.1293
18	14	43|44	human IgG 1.5625ng/ul		Control	4.5546	9.224	8.6402	8.5641	8.6689	8.1059	8.2312	8.1215	8.3354	8.1163	8.6421	8.4073	8.2969	8.2408	8.2597	8.1649	8.5999	8.5527	8.4094	8.3945	8.4818	8.5177	8.825	7.9513	7.8918	8.098	8.2384	8.4094	8.5018	8.0362	8.5962	7.9858	7.96	8.4574	8.2216	8.6917	8.3966	8.2336	8.5137	7.8611	7.6935	8.0661	8.0279	7.9915	7.8549	7.69	8.2923	7.9189	8.0928	8.0084	8.0526	8.1319	7.8978	8.5392	8.0688	7.858	7.9629	8.0168	8.0279	7.9513	8.3465	8.1972	8.1898	8.3421	8.2831	8.5038	8.3487	8.543	8.0875	8.4898	8.3174	8.4594
18	15	43|44	Rabbit-anti-biotin		Control	4.585	6.8642	6.0661	5.9189	5.9887	5.6439	5.9189	5.5236	5.9658	5.7004	5.858	5.7004	5.8455	7.1497	5.7142	5.7814	5.5999	6.0334	5.8704	5.8329	5.6439	5.6439	6.0112	5.7944	5.3399	6.0112	5.7142	5.7549	5.9658	5.6294	6.1293	6.0875	6.2761	6.6366	6.2479	6.4998	6.6294	6.4757	6.8074	6.1396	5.9069	6.0334	5.7944	5.7682	5.9542	5.8826	6.1396	6.2946	5.8948	5.9658	6.0444	6.0553	6.0224	6.3663	6.1293	5.8202	5.9658	5.7682	5.7944	5.9887	6.3399	5.7279	6.4676	6.0768	6.5314	6.6511	6.4009	5.5392	5.7549	5.7415	5.8826	5.4757
18	16	43|44	human IgG 6.25ng/ul		Control	4.5546	10.7891	10.5182	10.2796	10.3929	9.7202	10.1504	9.585	10.1248	9.6546	10.4788	10.1793	9.9922	10.158	9.9535	9.93	10.2592	10.3707	10.0423	9.9636	9.8704	10.265	10.2246	9.6618	9.2467	9.9858	9.6248	10.128	10.1523	9.851	10	9.7406	9.5372	10.3531	9.9556	10.2485	10.1548	9.8122	10.2021	9.3531	9.4231	9.5906	9.7228	9.6202	9.5527	9.1948	9.7665	9.5324	9.6275	9.9506	9.5333	10.0084	9.6466	10.2779	9.7863	9.5206	9.3554	9.5187	9.5401	9.5575	10.151	9.8665	10.062	9.8711	9.8634	10.2282	9.9629	10.1954	9.8502	10.1131	10.0593	10.0701
18	17	43|44	Biotin-BSA		Control	4.5546	5.3576	5.4094	5.375	5.2479	5	5	5.0875	4.9542	5.0224	5.0661	5.1085	5.3923	5.3219	5.1699	5.0875	5.3923	5.3219	5.0875	5.2854	5.2095	5.2095	5.3923	5.2095	5.4757	5.0875	5.0444	5.3923	5.1497	5.1085	5.2095	5.1898	5.0875	4.9773	5.2288	5.1699	5.3038	5.0661	5.3576	5.1497	4.9542	5.2668	5.0661	5.0875	5.0875	5.0661	5.0661	5.1497	5.0661	5.1898	4.9773	5.0444	6.3923	5.375	5.1898	4.8074	4.7814	4.7279	4.7814	4.8329	5.0661	5.0661	6.4263	5.1699	5.1293	5.2668	5.1085	5.0444	4.9773	5.1497	4.9069	5.1497
18	18	43|44	human IgG 25ng/ul		Control	4.585	12.8363	12.4227	12.2811	12.2093	11.8555	12.0069	11.6584	12.1684	11.8136	12.2873	12.1333	11.9436	12.0201	12.0521	11.8166	12.2076	12.1238	11.9959	12.0004	12.0241	12.0821	12.2315	11.5167	11.445	11.8706	11.8005	12.1253	12.1991	11.6917	12.0992	11.5618	11.6175	11.9828	11.9936	12.2989	12.0437	11.821	12.0585	11.3894	11.346	11.608	11.5925	11.4054	11.4049	11.3368	11.822	11.5708	11.649	11.5913	11.526	11.8037	11.7303	12.1126	11.6488	11.3783	11.3501	11.5927	11.6564	11.5814	12.003	11.8362	12.0063	11.9215	11.9906	12.1934	11.8277	12.2105	11.7893	12.0977	11.8547	12.0956
18	19	43|44	BSA		Control	4.585	6.0768	6.4429	5.8202	6.2479	6.1799	5.7944	5.585	5.4919	5.4757	6.2095	6.4919	7.1396	6.098	6.1599	6.1085	6.7279	6.4263	5.6439	6.1898	5.5078	5.9773	5.8826	5.9307	5.6724	6.3399	5.7814	6.2574	5.7279	5.585	5.5236	5.5236	5.3399	5.4919	5.7142	5.6582	6.2761	5.3399	6.6653	5.2479	5.9542	5.3219	5.6294	5.1497	5.585	5.375	5.5392	5.858	5.1497	6.0768	5.3219	5.9307	5.3399	6.0553	5.2668	5.7944	5.2288	5.2668	5.9307	5.2288	5.8948	5.3219	6.5546	5.375	6.1293	7.8857	5.8455	5.7549	5.7814	5.7279	5.585	5.2668
18	20	43|44	human IgG 100ng/ul		Control	4.5546	14.5731	14.2166	13.859	14.0407	13.5979	13.6874	13.3098	13.9045	13.2868	14.0904	13.6572	13.8351	13.8356	13.737	13.722	13.9682	13.9921	13.6827	13.8092	13.787	13.7365	14.0005	13.3573	13.1711	13.6354	13.5114	13.8061	13.9315	13.5147	13.8237	13.3158	13.2907	13.8683	13.5515	14.026	13.9421	13.6587	13.9195	13.2223	13.0125	13.4299	13.31	13.3279	13.1843	13.2143	13.4153	13.2834	13.3421	13.6188	13.3487	13.6745	13.3663	13.8763	13.1392	13.2308	13.1269	13.2782	13.4337	13.4599	13.7358	13.5375	13.7375	13.6429	13.658	13.6688	13.7758	13.8342	13.5753	13.8186	13.6402	13.6283
18	21	43|44	Anti-human IgA		Control	4.585	5.1293	6.375	6.7682	6.5314	6.0768	6.3129	5.1085	5.8826	5.9189	6.2192	6.098	7.4221	7.0821	6.2288	6.4676	6.6221	6.0334	6.1189	6.4919	5.858	6.4346	7.2336	6.0875	6.3309	5.7142	5.8329	6.2288	6.0334	5.8202	6.4179	6.7279	6.7482	6.0661	7.1241	7.0768	7.0928	6.2761	7.5887	7.1189	8.0251	7.2192	6.9542	7.0056	6.4838	6.4263	6.7279	6.6073	6.2288	6.5469	6.4998	6.1898	5.9658	6.6294	6.4179	6.7682	7.9915	6.0334	5.7944	7.0389	7.224	6.5546	11.3826	6.8392	8.7993	7.6511	6.7004	7.3794	6.3663	6.8138	6.4179	6.0768
18	22	43|44	Human IgM		Control	4.5546	7.9744	7.6935	7.4717	7.5584	7.0875	7.3038	6.8074	7.1137	7.0224	7.1749	7.1447	7.388	7.1344	7.375	7.0821	7.6073	7.3309	7.0498	7.0661	7.4429	7.1948	7.6511	6.7814	6.7142	7.2574	7.0056	7.3309	7.4878	6.8704	7.5196	6.9248	7.0112	7.0768	7.3354	7.585	7.3837	7.4051	7.5196	6.8887	6.7004	7.0875	6.7944	7.0112	6.8138	6.5392	7.0661	7.0553	7.1396	7.1599	7.2288	6.96	6.858	7.5812	6.6366	6.858	6.7482	6.7879	6.8329	7.0168	7.1447	7.2992	7.3174	7.1699	7.2046	7.1241	7.2808	7.3487	6.8138	7.3443	7.0444	7.3309
18	23	43|44	Mouse IgM		Control	4.585	5.1497	5.0875	5.0875	5.1898	4.9069	4.9307	4.9069	4.8074	4.858	4.9542	4.9773	5.1293	5.1699	5.0444	5.1085	5.1085	5.0444	4.9542	5	4.9542	5.0661	5.0661	4.9542	5.0444	5.0661	4.9307	5	5.0875	5.0875	5.1898	5	4.9542	4.9542	5.2668	5.0444	5.2288	5.0661	5.1497	5.0224	4.9773	4.9773	5.0661	4.9773	4.9773	5.0224	5.0444	5.0444	5.0444	5.0875	5.0444	5	4.9542	5.1898	5.1293	4.7814	4.8329	4.7004	4.6724	4.7279	5.0661	5	5.2288	5.2095	5.0444	4.9773	4.9307	4.7814	4.8826	4.8329	4.8826	4.9773
18	24	43|44	Buffer		Control	4.585	5.0224	5.2668	5.0444	5.0875	4.9307	4.858	4.7814	4.8826	4.9069	5.1085	4.9069	5.1293	5	4.9307	4.9307	5.0661	5.0875	5.0444	4.8826	4.9307	5.0224	5.0661	4.9773	4.9542	5	4.9773	5.1293	5.0224	5.0444	5.0875	5	4.9542	5.0661	5.2479	5.1293	5.1497	5.0661	5.2288	4.9542	4.9307	5.0444	4.9773	5.1497	4.9542	4.9542	5.0224	5	4.9542	5	5.0224	5	4.9773	5.1085	5.0661	4.7549	4.7279	4.7004	4.6439	4.7004	5.0661	4.8826	5.0444	5.1085	4.8329	4.8074	4.9069	4.8329	4.7814	4.8074	4.8074	4.9773
18	25	43|44	H1		Control	4.5546	5.2095	6.1085	5.5699	5.8948	5.3399	5.8455	8.4512	5.3038	5.3219	5.2095	5.0661	6.7415	5.8329	6.0553	5.585	5.7415	5.375	5.5236	5.7415	5.9773	7.5736	5.6582	5.1898	5.8826	5.375	5.375	6	5.1293	5.4094	5.4429	5.5236	5.6294	5.0224	6.2761	5.2479	5.6724	5.8202	6.5469	6	5.2095	5.3576	5.7549	5.7549	7.7515	5.2668	5.0875	5.2668	5.8329	5.3576	5.5699	5.3923	5.0661	5.5546	5.375	5.8202	5.9887	4.8329	5.0875	5.2668	5.0875	5.3399	5.9189	5.5236	5.9658	6.0224	5.4263	5.0444	5.3399	5.2854	5.2479	5.6294
18	26	43|44	Buffer		Control	4.5546	5.1898	5.0875	5	5.1085	4.9069	4.8826	4.7814	4.9069	4.858	4.9542	4.9542	5.0661	4.9069	4.9307	4.858	5.1898	5.1293	4.9069	4.9069	4.858	5	5.1293	4.9307	4.9773	4.9542	4.9542	5	5.0875	5.0224	4.9773	5.0224	4.9542	5	5.1898	4.9773	5.0661	4.9542	5.0661	4.9307	4.9542	5.0224	4.858	4.9307	4.9773	4.9542	4.9307	4.9542	4.9307	5.0224	4.9773	5	5	5.0661	5.0661	4.7814	4.7814	4.6439	4.7004	4.7004	5.0224	4.9307	5.0224	5	4.9069	4.858	4.8074	4.7004	4.9069	4.858	4.7549	5.0224
18	27	43|44	H2(A+B)		Control	4.585	5	5.7142	5.5236	5.6865	5.585	5.9773	12.663	4.9773	5.2479	5.2668	5.7415	6.3923	6.8329	5.7004	5.2854	5.4429	5.1497	5.4094	5.3038	5.2288	5.3399	5.5699	5.375	5.4094	5.3038	5.2668	6.2479	5.2854	5.3038	5.4094	5.4757	5.3576	5.2479	5.8202	5.2479	5.4094	5.7279	6.1085	5.0875	5.1293	5.2479	5.7549	5.3038	5.3038	5.3923	5.1497	5.2479	5.1699	5.3923	5.3923	5.2854	5.1085	5.4429	5.3219	5.6439	5.3576	4.7814	5	5.3219	5.2288	5.1699	5.6865	5.7004	5.4919	5.6865	5.3219	5.2854	5.2288	5.3576	5.1293	5.7814
18	28	43|44	Buffer		Control	4.5546	4.8329	5.2095	4.9307	5.0661	4.8826	4.9307	4.7814	4.8329	4.8826	4.858	4.858	4.9307	4.9069	4.9307	4.9069	4.9307	5.0444	5.0224	4.9773	4.9773	4.9542	5	4.9542	4.9069	5	4.9542	5	5.0224	5	4.9773	4.9773	4.9773	4.9542	5.0875	4.9069	5.0224	4.9069	5.0444	4.9542	5	4.9069	4.8826	4.9542	5	4.9773	4.9773	4.9773	4.9542	4.9773	4.9542	4.9773	4.9773	5.0224	5.0224	4.7004	4.8329	4.7004	4.6439	4.8329	5.0224	4.858	5.0444	5.0224	4.8826	4.8826	4.8329	4.7814	4.8074	4.7549	4.7004	4.7814
18	29	43|44	H3		Control	4.585	4.9542	5.7415	5.5546	5.7415	5.2668	5.5236	9.3015	5.2668	5.0444	5.1898	5.4919	6.1997	6.375	5.8074	5.3038	5.5078	5.1293	5.3219	5.7415	5.2288	5.375	5.5078	5.3038	5.2288	5.2668	5.1293	5.9307	5.2095	5.4757	5.1293	5.4757	5.1293	5.1293	5.6439	5.0661	5.4429	5.585	6.0553	5.4094	5.1497	5.2288	5.7944	5.4919	5.5236	5.1293	5.1085	5.2479	5.2854	5.2668	5.3038	5.1085	5.0444	5.375	5.3923	5.5392	5.5236	4.9069	5.0224	5.4094	5.5236	5.1293	5.4919	5.6724	5.8826	5.6865	5.5546	4.9542	5.1085	5.0224	4.9307	5.2095
18	30	43|44	Buffer		Control	4.5546	4.7814	5.1293	5.0661	5.0661	4.858	4.8826	4.858	4.8329	4.9069	4.9542	4.9307	5.0224	4.9773	4.9307	4.9069	5.1085	5.0875	4.9069	4.9069	4.9307	5.0875	5.0224	4.9542	4.9773	5.0444	5.0224	5	4.9773	5.0224	5	4.9069	5.0444	5.1085	5.1293	5.0444	5.0444	5.0444	5.2479	5.0875	4.9307	4.9542	4.9307	4.9069	4.9773	4.9542	5.0444	5.1293	5.0444	5	5.0224	5	5	5.0444	5.0444	4.7549	4.7549	4.7004	4.6439	4.6724	5.0875	4.9069	5.0224	5.0444	4.7549	4.8074	4.858	4.7279	4.858	4.9542	4.7279	4.858
18	31	43|44	H4		Control	4.5546	5.0661	5.7682	5.4263	5.858	5.8202	5.5546	6.7211	5.3219	5.2479	5.1699	6.2095	5.9542	7.3309	5.585	5.4919	5.6724	5.4263	5.5078	5.5546	5.2479	5.4094	5.5546	5.3923	5.2095	5.375	5.1699	5.6865	5.375	5.4594	5.2668	5.4429	5.2668	5.5236	5.7415	5.4094	5.5078	5.375	6.1599	5.4094	5.3923	5.2479	6	5.5236	5.5999	5.3923	5.2854	5.6582	5.3576	5.3576	5.3576	5.4594	5.1699	5.7142	5.375	5.5078	5.5392	4.7814	5.2095	5.6439	5.5078	5.2854	5.7004	5.7814	5.5236	5.585	5.5392	5.1699	5.0444	5.375	4.9773	5.5392
18	32	43|44	ERa		Control	4.585	5	5.3576	5.2854	6.7279	4.9773	5.3576	5.4919	5.2479	5.2095	5.2668	5.2095	5.7944	5.6294	5.4594	5.5236	5.5078	5.2479	5.3399	5.7549	5.4594	5.3219	5.3399	5.2095	5.4757	5.3219	5.1898	5.3038	5.3038	5.2479	5.2095	5.3576	5.1699	5.0224	5.3923	5.5699	6.0112	6.1085	5.7279	5.4094	5.1085	5.2668	5.3399	5.3576	5.2288	5.2668	5.4429	5.1699	5.2854	5.585	6.098	5.3038	5.1497	5.5546	5.3219	5.5392	5.4757	4.7279	4.8329	5.7415	5.4094	5.2668	5.3923	5.9307	5.7944	5.2288	5.3399	5.3399	5.375	5.0444	5.1293	5.5078
19	1	1|2	DMBX1	Q8NFW5	JHU24614.B19C1R2	4.585	4.6439	5.0224	5.0661	4.9069	4.9773	4.9069	4.8329	4.8329	4.858	5.0224	4.9542	5.0661	4.8826	4.9307	4.9069	5.1497	4.9069	4.9069	5.1699	4.8329	4.9542	5.1085	4.9069	4.9069	4.9773	4.9069	5.0444	5.1898	5	5.1293	5.0444	4.9542	4.9542	6.0334	4.9542	5	4.9773	5.3576	4.9773	5	4.9069	5.0661	4.9542	4.9542	4.9542	4.9542	4.9773	5.0444	4.9773	5	5	5	5.7142	5.0875	6.7074	5.2288	4.6147	4.7004	4.7004	5.1699	5	5.3923	5	5.2288	4.7814	4.7549	4.9307	4.8329	4.9773	5.2854	5.2854
19	2	1|2	ALDH1L2	Q3SY69	JHU25420.B19C2R2	4.585	4.8074	5.2479	5.1293	5.4263	5.3219	5.0875	4.858	5.0661	5.0875	4.9069	5.4757	5.2479	5.2095	5.0444	5.3399	5.5546	5.5078	5.2288	5.9542	5.3576	5.0224	5.5392	5.5546	5.0661	5.2288	4.9542	5.1293	7.1085	5.1085	5.0875	4.9542	4.9542	4.9773	6.9484	5.1085	5.1293	5.1898	6.4009	5.2095	5.4594	5.3219	5.4429	5.7004	5.0224	5	5.2095	5.3399	5.2288	5.1293	5.0875	5.1085	5.1293	6.7347	5.2288	7.8887	6.3399	4.7549	4.7814	4.7814	5.1699	5.1085	6.0553	5.1497	6.2192	5.2095	5.0224	6.0334	5.6147	5.5999	5.9425	6.375
19	3	1|2	MBNL3	Q9NUK0	JHU26022.B19C3R2	4.5546	4.7549	5.1898	5.1293	5.2668	5.0661	4.8826	4.8826	4.858	4.8826	4.9542	4.9542	5.1898	5.0444	4.858	5.0224	5.3576	5.0661	5.0875	5.5392	5	5.0875	5.1898	5.0444	4.8826	4.9542	4.9069	5.2288	6.4179	5.0224	5.0444	4.9773	4.9542	4.9773	6.4512	5	5.1293	5.1497	5.6294	4.9773	5.1699	4.8826	5.1085	5.1085	4.9307	4.9773	4.9773	5.0224	5	4.9307	5	5.0224	5.0661	6.0661	5	7.0768	5.5236	4.7814	4.6439	4.8074	5.0875	4.9542	5.6147	5	5.4094	4.9773	4.7814	5.5236	5.2479	5.2288	5.4919	5.3219
19	4	1|2	PLXNA1	Q9UIW2	JHU24623.B19C4R2	4.5546	4.6147	5.375	5.1085	5.3399	5.4094	5	5.0875	4.9307	5.0444	4.9542	5.3576	5.7415	4.9069	5.2095	5.4919	5.6147	5.0661	5.3923	5.9773	5.1699	4.9773	5.585	5.2288	5.1293	5.0875	4.9307	5.2288	6.8009	5.0224	5.4757	4.9773	5	5.0224	8.0444	5	5.5392	5.1497	6.7347	5.2288	5.2854	5.0875	5.5999	5.7944	4.9542	5	5.0444	5.0875	5.7004	5.2095	5.0661	5.2668	5.0444	6.9248	5.0224	8.568	6.4838	4.858	4.858	5	5.4094	4.9773	6.0112	5.4094	5.8455	5.2095	4.9069	7.1649	5.7682	6.2854	7.6221	7.9099
19	5	1|2	RASSF7	Q02833	JHU26008.B19C5R2	4.5546	4.7279	5.1699	5.0224	5.0875	4.9542	4.8826	4.9773	4.9542	4.8826	5	4.9069	5.1085	4.8826	4.9069	5.8826	5.2095	4.9307	5.3219	5.4263	4.9307	4.9542	5.1497	5.0444	5.0875	4.9542	4.9773	5.0661	5.6582	5.0661	5	5.0224	4.9307	5	6.3837	5.0661	5.1085	5.0224	5.8704	4.9542	5.1293	5	5.1699	5.1699	4.9542	4.9542	5.0661	5.1085	5.0444	5.0224	5	5	5.0444	6	5.1497	7.1241	5.585	4.8329	4.6724	4.6724	5.0224	4.9542	5.5078	5.0444	5.375	4.8826	4.8826	5.4094	4.9307	5.3399	5.5392	5.3038
19	6	1|2	CDK13	Q14004	JHU25510.B19C6R2	4.5546	4.6439	5.1898	5.0661	4.9773	4.9307	5.0444	4.9069	4.858	4.9069	4.9307	4.9773	5.1497	5	4.9069	5.1293	5.4094	5.0224	5.1085	5.5699	4.9542	5.0224	5.0875	5.0444	4.9069	4.9542	4.9542	5.1699	5.4919	4.9773	5.0875	4.9773	5	4.9542	6.6366	5.0875	5.0224	5.1085	5.8948	5.2288	5.1898	4.9773	5.0875	5.0444	5.0224	5.9069	5.0661	5.0224	5.0444	5.0661	5.0875	5.0224	5.0661	6.2479	5.2288	7.1849	5.5078	4.7549	4.6724	4.7814	5.2095	5.0444	5.4594	5.0224	5.5699	4.9542	4.9069	5.5699	4.858	5.2288	5.7549	5.5236
19	7	1|2	ZNF106	Q9H2Y7	JHU24611.B19C7R2	4.585	4.6439	5.2095	5.0224	5.1497	4.9307	4.8826	4.8826	5	4.8826	4.9069	4.8826	5.1085	4.858	4.9773	5	5.2479	4.9069	5.0875	5.1898	4.9773	5.0444	5.0875	4.9307	4.9069	4.9542	4.9069	4.9773	5.2479	5.0661	5.0224	4.9542	4.9542	5	6.5236	4.9773	5.0224	5.0661	5.5699	4.9773	5.1293	4.858	5.1699	5	4.9542	4.9542	5.1085	5.0661	4.9542	5.0444	5	4.9542	5.0224	5.9307	5.0444	6.7211	5.2668	4.7814	4.6439	4.8329	5.1497	4.9542	5.3399	4.9773	5.1699	4.8826	4.9069	5.6724	5	5.2095	5.4094	5.3576
19	8	1|2	CDC14B	O60729	JHU24601.B19C8R2	4.585	4.6724	5.0875	5	5.1699	5.1293	4.8329	4.8826	4.9542	4.8329	4.9773	5.0224	5.1085	4.8329	4.9307	5.2854	5.2095	5.0661	5.1293	5.3923	5.0661	5.0224	5	4.9307	4.9307	5.0224	4.9307	5.1085	5.6439	5	5.0661	4.9773	5	5	6.2668	5.0661	5.1293	5	5.5392	4.9542	5.1699	4.9773	5.2095	5.0444	4.9773	4.9307	4.9542	5.0224	5.0875	5.0224	4.9773	5.0224	4.9773	6.0444	5	6.7415	5.4919	4.7279	4.6439	4.7814	5.1898	5	5.4429	5.0661	5.3038	4.9307	4.9307	5.5078	5.0444	5.1085	5.6582	5.5078
19	9	1|2	AKAP12	Q02952-2	JHU24574.B19C9R2	4.585	4.6439	5.4263	5	5.1293	5.0875	4.9069	4.858	4.9069	4.8826	4.9542	4.9773	5.0444	4.9307	4.9069	5.1898	5.6294	4.9542	5.1699	5.858	4.9773	5.0875	5.1497	5.1085	4.9542	5	4.9307	5.0444	5.1085	4.9773	5.0444	5.0224	5.1085	5.0224	6.4594	4.9542	7.5196	4.9307	6.098	4.9773	5.0875	4.9069	5.4594	5.3399	4.9773	4.9542	4.9773	5.2095	5.1497	4.9773	5.0224	4.9773	5.0224	6.5314	5.0224	7.4998	5.858	4.8074	4.6147	4.7814	5.3038	5	5.9773	5	5.7004	5.0224	4.7549	6.1898	5.4757	5.4429	6.0112	5.7549
19	10	1|2	ZMIZ1	Q9ULJ6	JHU25740.B19C10R2	4.5546	4.6724	5.1898	5.0444	4.9542	5.0661	5	4.9307	4.9542	4.9069	4.9069	5.1085	4.9773	5	4.9542	5.0444	5.2854	4.9773	5.1898	5.6147	5.0444	5.1497	5.0661	4.9773	5.0875	5.0224	5	5.1699	5.375	5.0661	5.1085	5.1293	5	5.0444	6.7279	5.1898	5.0444	5.1699	5.8074	5.0224	5.2288	5.0661	5.5236	5.3219	5.0444	5	5.0875	5.2288	5.0661	5.0224	5.0875	5.0444	5.0661	6.4094	5.2668	6.9658	5.6439	4.8074	4.6724	5.0875	5.3399	5.1085	5.7004	5.1898	5.5236	4.9773	4.9069	5.8455	4.9773	5.2854	5.7142	5.6865
19	11	1|2	TNFRSF18	Q9Y5U5-2	JHU24615.B19C11R2	4.5546	4.6439	5.1898	5	5.1085	4.9069	4.8826	4.9307	4.8826	4.8329	4.9307	4.9069	5.0224	5.0444	4.8826	4.9542	5.3038	5.0444	5.0875	5.2095	4.9307	5.0224	5.0444	4.9307	4.8826	4.9307	4.9307	5.0224	5.7682	5.0444	5.0444	5	4.9307	4.9542	5.7279	4.9542	5.0875	5.1699	5.3923	5	5.1497	4.9542	5.0444	5.0224	5	4.9542	5.2668	5	5.0661	4.9773	5.0661	4.9773	5.0224	5.6294	5.0661	6.4009	5.2479	4.7279	4.7279	4.7814	5.0224	5.0224	5.2095	4.9773	5.0875	4.8329	4.7279	5.1497	4.8826	4.858	5.2668	4.9773
19	12	1|2	EFCAB13	Q8IY85	JHU25435.B19C12R2	4.585	4.6439	5.0444	4.9069	5.0875	4.9307	4.858	4.858	4.9069	4.8074	4.8826	4.9307	5.0224	4.9069	4.8826	5.0875	5.2479	5	4.9542	5.2668	4.9307	4.9542	5.0224	4.9773	4.858	4.9307	5	5.0224	5.1497	5	5.0224	4.9773	4.9542	4.9773	5.7814	4.9542	5.0224	4.9542	5.4919	4.9307	5.0661	4.9069	5.1085	5	4.9773	4.9307	5.0875	4.9773	5.0444	5.0224	5	5	5.0444	5.7814	4.9773	6.1898	5.3399	4.7279	4.6147	4.8329	5.1497	4.9307	5.2854	5	5.0875	4.9773	4.7279	4.9773	4.858	5.1497	5.1898	5.2095
19	13	1|2	PRIMA1	Q86XR5	JHU25846.B19C13R2	4.5236	4.7004	5.0875	4.9069	5	5	4.9307	4.8329	4.9069	4.8826	4.9542	4.9773	5.1085	5	4.9069	5.1293	5.2668	4.8826	4.9773	5.3576	4.9069	5	5.0224	4.9773	4.9069	4.9542	4.9069	5.0224	5.0661	4.9773	5.1497	4.9307	4.9773	4.9307	5.8074	4.9542	5.0444	4.9773	5.4263	5.0661	5.1293	4.9069	5.0444	5.1085	4.9773	4.9307	5.0224	4.9773	5.0661	4.9542	5.0224	5.0444	5.0661	5.9307	5.0224	6.7211	5.3399	4.7279	4.6724	4.8074	5.0444	5.0661	5.3923	4.9542	5.1898	4.9542	4.858	5.2288	5.0875	4.9773	5.4094	5.2095
19	14	1|2	MGAT5B	Q3V5L5-2	JHU24632.B19C14R2	4.5236	4.585	5.0875	4.9307	4.9069	4.9307	4.9542	4.9069	4.858	4.858	4.9307	4.9307	4.9773	4.858	4.8826	4.9307	5.2095	4.8329	4.9307	5.1898	4.9069	5.0224	4.9773	4.9069	4.9307	5	4.9542	5.0224	5.0661	5	5.0444	5.0661	4.9773	4.9773	5.7004	5	4.9773	4.9773	5.3923	4.9773	5.0224	4.8826	5.0224	5.1085	4.9773	5	5	5.0224	5	4.9542	5	4.9542	5.0224	5.6582	5.0444	6.4838	5.3219	4.7814	4.7814	4.7279	5.0661	5.0875	5.1085	5	5.1497	4.8826	4.7549	5.0661	4.7279	4.9069	5.1497	5.1497
19	15	1|2	GSX2	Q9BZM3	JHU19639.B19C15R2	4.5236	4.6439	5.1699	5.0444	5.0875	4.9542	4.8826	4.9307	4.9773	4.8826	4.9773	5	5.0224	4.9307	4.9069	4.9773	5.2095	4.9307	4.9773	5.3923	4.9069	5.0875	5.0444	5	4.8826	4.9542	4.9069	5.0661	5.2479	5	5.1085	5.0224	4.9773	5	6.2095	4.9773	4.9773	5	5.4094	5.0661	5.2668	4.9542	5.0444	5.0875	5.0444	5.0224	4.9542	5.0875	5.0224	5.0875	5	5	5.0224	5.9542	4.9542	6.7279	5.3038	4.7004	4.6439	4.7004	5.0875	5.0224	5.2095	5.0224	5.1293	5	4.8074	5.1699	5.0444	5.0875	5.2668	5.3219
19	16	1|2	POU3F3	P20264	JHU25505.B19C16R2	4.5546	4.7279	5.1699	4.9773	4.9773	4.858	4.9069	4.8329	4.9069	4.8329	4.8826	5.0444	5.0661	4.9069	4.9307	5.0224	5.2288	4.9307	5	5.1699	4.9069	4.9307	5.0875	4.9542	4.9069	4.9773	4.9069	5.0875	5	5.0444	5.1497	5	4.9069	4.9542	5.6582	4.9773	4.9773	5	5.4094	4.9773	5.2668	4.9069	4.9773	5.0661	5.0444	4.9542	5.0224	4.9773	5.1293	4.9773	5.0444	5	5.1699	5.5236	4.9773	6.098	5.0224	4.7814	4.6439	4.7549	5.0444	4.9773	5.2479	4.9542	5.0661	4.8074	4.8074	4.9542	4.8329	4.858	5.0661	5.0661
19	17	1|2	POMZP3	Q6PJE2	JHU24487.B19C17R2	4.5236	4.8329	5.5999	4.9542	5.2479	5.3038	4.9069	4.9773	5.0224	4.9069	4.9542	4.9542	5.1898	4.9069	4.9773	5.3399	5.5699	5.1293	5.3399	5.8202	4.9069	5.0661	5.1699	5.0875	5.0224	5.1085	4.9307	5.375	5.3576	5	5.2095	5.0875	5.0224	5.0444	7.29	4.9542	5.2479	5.2288	6.4429	4.9773	5.3576	5	5.3923	5.3038	4.9307	4.9542	5.0661	5.1898	5.1497	5.0444	5.0875	5	5.0224	6.8138	5.0224	8.4635	6.5078	4.8329	4.7004	4.9542	5.1699	5.1293	5.8948	5.1497	5.8329	5.3923	4.8074	5.8826	5.2668	5.3576	6.2761	5.8074
19	18	1|2	C4A	P0C0L4	JHU25755.B19C18R2	4.5546	4.8826	5.2288	5.0875	5.5392	5.0444	4.9542	4.8826	5	4.858	4.9069	4.9542	5.2288	5	5.0661	4.9542	5.2668	5.2095	5	5.6582	5.0875	5.0875	5.1898	4.9542	5.0224	5.0224	4.9542	5.1497	6.858	5	5.0444	4.9773	4.9773	5.0661	6.4346	4.9773	5.0224	5	5.6865	5.0224	5.1085	5.0224	5.2288	5.2479	4.9307	4.9542	4.9773	5.0661	5.1497	5.1293	5.0661	5	5.0875	6.2854	5.0661	7.1189	5.6147	4.7814	4.6724	4.7549	5.1898	4.9542	5.5699	5.1497	5.5236	5.1293	4.8826	5.7142	5.0224	5.1085	5.6582	5.5078
19	19	1|2	SCN5A	Q14524	JHU25612.B19C19R2	4.585	4.6724	5.0444	5.0224	4.9773	4.9069	4.858	4.858	4.858	4.8826	4.9069	4.9069	5.0224	4.858	4.9307	5.1085	5.1898	5.0224	4.9773	5.3399	4.9773	4.9773	5.0224	5	4.858	5.0875	5.0875	5	5.0661	5.0224	5.1293	5.0444	4.9542	4.9307	5.7944	5	5	5	5.3576	5.1085	5.0661	4.9773	5.1497	5.0661	4.9773	4.9773	4.9773	4.9542	5.0875	4.9773	5	5	5.0444	5.8074	5	6.1293	5.2854	4.7549	4.7549	4.8074	5.0224	4.9542	5.3399	4.9773	5.2095	4.9307	4.8329	5.2095	4.9773	4.9069	5.2668	5.0444
19	20	1|2	KIF2A	O00139-4	JHU25446.B19C20R2	4.585	4.7549	5.1293	5.2288	5.2479	4.8826	4.8826	4.9773	4.8329	4.9307	4.9069	4.8826	5.1497	4.9542	4.9542	5	5.1699	4.9773	5.1497	5.2288	5.0224	5.0875	5.0875	4.9773	4.9307	4.9773	4.9542	5	5.5078	4.9773	5.1293	4.9542	4.9307	5.0444	6.2854	5	5.0224	5.0224	5.7142	5.0224	5.0875	4.9307	4.9542	5.1898	4.9773	4.9069	5.0875	5.0444	5.0661	5.0444	5.0444	5.0224	5.0661	6.2384	4.9069	6.1497	5.3038	4.7549	4.6724	4.7279	5.1293	4.9307	5.3038	5.0224	5.2854	4.9069	4.8074	5.0875	5.0224	5	5.3923	5.2668
19	21	1|2	KRTAP10-10	P60014	JHU25854.B19C21R2	4.5546	4.8074	5.4263	5	5.5999	5.0661	5.0224	5.1293	4.9773	5.0444	5.0224	4.9542	5.375	5.0224	5.1699	5.1293	5.2854	5.1898	5.2288	5.6294	5.3576	5.1898	5.4263	5.0444	5	5.2668	5.1293	5.3219	6.6294	5.1699	5.0444	5.0224	5.0224	5	6.8887	5	5.5999	5.0875	6	5.0661	5.4594	5	5.3923	5.2288	5.0224	4.9773	5.2288	5.1898	5.1699	4.9773	5.0661	5.0444	5.0661	6.4179	5.1293	7.3837	5.4757	4.858	4.7279	4.9307	5.2095	4.9773	5.7279	5.1085	5.9887	5.1898	4.858	5.5078	5.2854	5.2479	5.9658	5.7415
19	22	1|2	CCDC158	Q5M9N0	JHU24603.B19C22R2	4.5546	4.6724	5.3399	5.1898	5.0444	4.9773	4.9069	4.8826	4.858	4.9069	4.9307	4.9307	5.0875	4.858	5	5.0224	5.2854	5.0661	5.0661	5.2854	4.9773	4.9542	5.0875	4.9542	4.9307	5.0224	4.9307	5.1898	5.0661	5.1293	5.0224	4.9773	4.9542	4.9307	6.2668	5	5.0224	5.0444	5.6865	5	5.2095	4.9069	5.1497	5.1497	5	4.9542	5.0875	5.1497	5.0224	4.9773	5.0224	4.9542	5.0444	5.9773	4.9542	7.3354	5.3219	4.7814	4.6439	4.7549	5.2668	4.9542	5.4094	5.0875	5.4094	5	4.858	5.4919	5.1293	5.0875	5.5078	5.585
19	23	1|2	ZNF395	Q9H8N7	JHU26055.B19C23R2	4.5236	4.6724	4.9542	5.0661	5.0661	4.9307	4.8826	4.8074	4.8826	4.858	4.9307	4.9069	5.0661	5.0875	4.9069	5.0224	5.1699	4.9542	5.1085	5.2668	4.9773	5.0661	4.9773	5	4.9069	4.9773	4.9069	5.0661	5.0661	5	4.9542	4.9542	4.9307	4.9307	6.5078	5.0224	5.0224	5.0224	5.4757	5	5.3576	5.0224	5.1293	5	4.9307	5.0224	5.0444	5.0661	4.9542	4.9773	5.0444	4.9773	5.0224	5.7279	5.1293	6.3923	5.4594	4.7549	4.6724	4.7814	5.0661	5	5.3219	4.9773	5.4094	4.858	4.8826	5.3219	4.9307	5.0444	5.375	5.3923
19	24	1|2	SKI	P12755	JHU24609.B19C24R2	4.5546	4.7004	5.1293	5.0444	5.1898	5.0224	4.9069	4.8329	4.8826	4.9307	4.9542	4.8826	5.0224	4.9542	4.9069	5.0444	5.1497	4.8826	5.0444	5.3923	4.9773	5.2095	5.0875	5.0224	4.9307	4.9773	4.9542	4.9773	5.0875	5.1085	5	4.9773	4.9542	5.0224	5.9887	4.9773	5.0444	5.0661	5.5392	5.0444	5.2095	5.0661	5.3219	5.1497	4.9542	5	5	5.0661	5.0224	5.0224	5	4.9542	5.0224	6.0768	4.9773	6.3399	5.3219	4.7549	4.7279	4.7279	5	4.9542	5.3219	5	5.3219	4.9542	4.7549	5.3576	5.0875	4.9542	5.4919	5.3038
19	25	1|2	NES	P48681	JHU25614.B19C25R2	4.5546	4.6439	5.2095	5.0875	5.1497	5.0224	5.1293	4.9542	4.8826	5.1085	5.3038	4.858	5.5999	4.9307	5.0224	5.4263	5.375	5.1699	5.1085	5.6582	5	7.8486	5.1293	4.9307	5	5.1085	4.9542	5.1497	5.1293	7.4388	5.0875	5.0224	5.0875	5.1293	6.6865	5.1293	4.9773	5.0444	6.6935	5.0444	5.0875	5.1497	5.1085	5.1699	4.9773	5	5.0444	5.2095	5.2288	5.1898	5.0444	5.0444	5.1497	6.3837	5.2854	7.3663	5.3399	4.7279	4.6724	4.7549	5.2668	4.9773	5.6147	5.1497	5.5999	5.1497	4.7814	6.3576	5.4919	5.6582	5.6439	5.4594
19	26	1|2	PHC3	A5YM43	JHU25448.B19C26R2	4.5546	4.585	5.3576	5.1293	5.2479	5.1085	4.9069	4.858	4.8826	5	4.8826	4.9773	5.1293	5.5392	5.0661	5.1699	5.7142	5.1497	5.1085	6.2668	5.1085	5.0444	5.0875	5	5	5.1085	4.9307	5.1699	5.5546	4.9773	5.0661	4.9773	4.9542	4.9773	7.0444	5.0444	5.1497	5.1497	6.5469	5.0875	5.2854	4.9307	5.3038	5.1898	4.9773	5	5.0444	5.2288	5.2095	5.0224	5	4.9773	5.0444	6.7004	5.0875	7.8948	5.6865	4.7814	4.7814	4.7549	5.1085	4.9773	5.6294	5.1898	5.375	5.0444	4.8329	5.7682	5.3038	5.2854	5.7279	5.6439
19	27	1|2	CDCP1	Q9H5V8	JHU24500.B19C27R2	4.585	4.6439	5.2479	5.0224	5.1898	4.9307	4.8826	4.858	4.9542	4.858	4.9307	4.9307	5.1497	4.9542	4.9773	5.1699	5.3219	5.0661	5.0224	5.4757	4.9307	5.0444	5.0444	5.0224	4.9307	4.9773	4.9542	5.1085	5.4429	5.0444	5.1699	5.0224	4.9542	5.1898	6.5157	4.9307	4.9773	5.1085	5.9658	4.9773	5.1898	4.9069	5.0661	5.0661	4.9542	4.9542	5	5.0444	5.1085	5.1085	5	5.0224	5.0224	6.0661	4.9307	7.1849	5.2668	4.7549	4.6439	4.7549	5.1699	4.9773	5.4594	5.0661	5.2668	4.858	4.7279	5.4919	5.1293	5.1898	5.6294	5.585
19	28	1|2	MYH3	P11055	JHU25763.B19C28R2	4.585	4.6724	5.2668	5.1497	5.0444	5.1085	5.0444	5.0444	4.858	4.9069	4.9307	4.9307	5.1293	5	4.9542	5.0224	5.3923	4.9773	5.1293	5.3923	4.9307	5.0444	5.2095	4.9307	4.9307	4.9542	4.9773	5.1085	5.2288	5.0224	5.1085	4.9542	5	5.0444	6.9773	5	5.1497	5.1898	5.8329	5.0875	5.2479	4.9542	5.1293	5.3038	4.9542	4.9773	5.0661	5.1293	5.0875	5.1497	5.1699	5.0444	5.0444	6.3487	5.0224	7.1033	5.7004	4.8074	4.7549	4.8826	5.3219	4.9773	5.5236	5.0444	5.4263	5.0661	4.9069	5.9069	5.3038	5.1898	5.5392	5.7004
19	29	1|2	POU3F1	Q03052	JHU24578.B19C29R2	4.5546	4.6439	5.0444	4.9542	4.9542	4.9069	4.9542	4.858	4.9773	4.9542	4.9773	4.9542	5.0224	4.858	4.8826	4.9773	5.1699	4.9773	4.9307	5.1293	4.9307	4.9542	4.9542	4.9542	4.8826	4.9773	4.9542	4.9773	5	5	5.0875	4.9542	4.9542	5.0661	5.5999	4.9773	5	4.9773	5.5236	5.0224	5	4.9307	5	4.9307	5	4.9773	4.9773	5.0224	4.9773	5.0224	5	5	5.0224	5.4594	5.0444	6.2288	5.0875	4.7004	4.6724	4.8074	5.0875	5.0444	5.3219	4.9307	5.0224	5.0224	4.8329	5.0224	4.858	4.9307	5.0661	5
19	30	1|2	ADAMTS13	Q76LX8	JHU25748.B19C30R2	4.6147	4.7549	5.0224	4.9773	5.3399	5	4.858	4.9542	4.9069	4.8329	4.8826	4.9542	5.0875	5	4.9542	5	5.2854	5.0661	4.858	5.3923	4.9542	5.0224	5.1898	4.9773	4.8329	4.9773	4.9307	5.2479	6.1699	4.9773	5.0224	5.0224	4.9773	5.1293	6.3399	5	5	4.9773	5.4594	5.0444	5.1898	4.9773	5.2668	5.1497	5	4.9307	5.1085	5.0444	5.0444	5.0875	5.0444	5.0875	5	5.9542	4.9307	6.8765	5.4263	4.9069	4.8826	4.9542	5.0661	5	5.3399	4.9773	5.2854	4.8826	4.7549	5.2668	5.0875	5.2095	5.4919	5.3038
19	31	1|2	POLE	Q07864	JHU25813.B19C31R2	4.5546	4.6147	5.2288	5	5.1293	4.9069	4.858	4.858	4.858	4.8826	5.0661	4.9307	4.9773	4.9773	4.8826	5.1293	5.1699	5	4.8826	5.5078	4.9307	4.9773	5.0875	5	4.9773	5.0224	4.9773	5.1898	5.6582	5.0224	5.0444	4.9773	4.9773	4.9542	6.4919	4.9773	5.0224	5.1497	5.6582	4.9773	5.1085	4.9069	5.2479	5.0444	4.9542	4.9542	5.0444	5.0224	5.4263	5	5.0224	4.9773	5.0661	6.2479	5.0444	7.1241	5.3923	4.6724	4.7279	4.9069	5.1898	5.0444	5.5236	4.9773	5.3923	4.9773	4.7814	5.5236	5.1497	5.2479	5.5699	5.3576
19	32	1|2	CRNKL1	Q9BZJ0	JHU24608.B19C32R2	4.5546	4.6147	5.1085	5.1699	5.1293	5.0224	5.0224	4.8826	4.8826	4.9069	4.9307	4.9307	5.0661	4.9542	4.858	4.9542	5.2479	5.0875	4.9773	5.4919	4.9773	5.0875	4.9773	4.9307	4.9773	5.0224	5.0661	5.0444	5.8329	4.9773	5.0661	5.0224	5.0224	4.9773	6.1396	5.0444	5.0444	4.9773	5.5546	4.9773	5.1699	4.9307	5.2288	5.0661	4.9773	4.9773	5.1085	5.0444	5.1293	4.9307	5	4.9773	5.1497	5.9773	5.1085	7.1497	5.4094	4.6439	4.7549	4.8074	5.1699	4.9307	5.5236	5.0875	5.3038	5.0444	4.858	5.1085	4.9773	5.2668	5.5078	5.1293
19	1	3|4	FBN2	P35556	JHU25608.B19C1R4	4.5546	4.585	5.1497	5.1293	5.2288	5.0444	4.8826	4.9069	4.9773	4.8826	4.858	4.9542	5.0661	4.9307	4.9307	4.9542	5.1898	5.0444	5.0224	5.2095	5.0224	4.9542	5.0661	4.9773	4.858	5.0875	4.9069	5.0875	5.9307	5	5.0444	4.9542	5.0224	4.9542	6.2095	4.9773	5.0224	4.8826	5.1898	5	5.1085	4.9773	5.1497	5	5	4.9773	5.0224	5.1085	5	4.9773	5.1085	5.0444	4.9542	5.8826	4.9773	6.4512	5.1898	4.6439	4.6439	4.8074	5.0875	4.9542	5.2095	5	5.0875	4.9069	4.8329	5.0875	5.1699	4.9773	5.3038	5.1085
19	2	3|4	ARHGEF7	Q14155-3	JHU25454.B19C2R4	4.585	4.6439	4.9773	5.0224	5.0444	5.0444	4.858	4.8329	4.9773	4.8074	4.9069	4.9307	5.0444	4.8329	4.8826	4.9307	5.2288	4.9307	4.9542	5.2095	4.858	4.9307	5	4.9307	4.858	4.9069	4.9773	4.9773	5.1293	5	5.1085	4.9069	4.9542	4.9307	5.9069	5	4.9773	4.9069	5.2854	5	5.1497	4.9542	5	4.9307	4.9773	5	4.9069	4.9773	5	5.0224	4.9773	5	5.0224	5.7814	5	6.5157	5.1085	4.6724	4.6439	4.8074	5.1293	4.9773	5.1699	5.0444	4.9307	4.7004	4.7279	5.1898	4.7814	5	5.1497	5.1293
19	3	3|4	SIX6	Q5M8S8	JHU26145.B19C3R4	4.5236	4.585	4.9773	5.0444	5.0224	4.9069	5	4.858	4.9307	4.858	4.9069	4.9069	4.9307	4.8074	4.9069	4.9307	5	4.9773	4.9307	5.1085	4.9307	4.9773	5.0661	4.9542	4.9542	4.9307	4.9307	5	5.1085	4.9773	5.0444	5.0224	4.9307	4.9307	5.7549	4.9773	4.9069	4.9069	5.5236	5.0224	5.0444	4.9069	5.0224	4.9069	5	4.8826	4.9773	5.0224	4.9773	5	5	5.0224	4.9542	5.7004	4.9773	6.2761	5.2479	4.7549	4.6439	4.7549	5.0224	5	5.2479	5.0444	4.7814	4.858	4.7004	5.0661	4.8329	4.9069	5.3576	5.1898
19	4	3|4	RBM5	P52756	JHU24586.B19C4R4	4.585	4.6724	4.9542	5.1898	5.0224	4.858	4.8329	4.858	4.9069	4.8329	4.9069	4.9542	5.1085	4.8826	4.858	5	5.1898	4.8826	5	4.9542	4.9773	5.0444	5.0444	4.9307	4.8826	4.9542	4.9542	4.9069	5.0661	5	5.0444	4.9307	4.9542	4.9542	5.4429	5.0875	4.9307	4.9069	5.2095	5	5.1085	4.9307	4.9307	4.8826	4.9307	5	4.9773	5	4.9773	4.9773	4.9773	5	4.9069	5.5392	4.9773	5.8074	5.1085	4.6724	4.6439	4.7279	5.0224	4.9773	5.3038	4.9773	4.9773	4.7279	4.7279	5.0661	4.9069	4.8074	5.1293	5.2854
19	5	3|4	ERGIC2	Q96RQ1	JHU26079.B19C5R4	4.5546	4.585	4.9069	5.0661	5	4.9069	4.858	4.9069	4.8826	4.8329	4.9307	4.9307	5.0444	4.8329	4.9069	4.9773	5.1293	4.9542	4.9307	5.1085	4.9542	4.9773	5.0875	4.9069	4.9542	4.9307	4.9773	4.9773	5.1497	5.0224	5.0661	4.9542	4.9542	5	5.7279	4.9773	4.9542	4.9307	5.4094	5	4.9773	4.9307	5	4.9307	4.9542	4.9773	4.9307	5	4.9773	4.9773	5	4.9542	4.9542	5.585	4.9542	6.0553	5.2095	4.6439	4.6724	4.8826	5.0224	4.9542	5.2479	4.9773	5	4.7549	4.7004	5.0661	4.7004	4.8826	5.1085	5.1293
19	6	3|4	CBX2	Q14781	JHU24617.B19C6R4	4.585	4.6147	5.1497	5.0224	5.1085	4.9307	4.858	4.9307	4.8826	4.8329	4.9307	4.9069	5.0224	4.8329	4.9069	4.9773	5.1898	4.8826	4.9773	5.2095	4.8826	4.9307	5.0444	4.9069	4.9307	4.9542	4.9773	5.0875	5	5	5.0661	4.9773	4.9773	4.9542	5.8455	5	4.9307	4.9542	5.4594	5.0224	5	4.9773	5.0444	5	4.9069	4.9542	5.0444	5	4.9542	5.0661	5.0444	4.9307	4.9307	5.6724	4.9773	6.3038	5.2095	4.6724	4.6724	4.7814	5.0444	4.9542	5.2479	4.9773	5.0224	4.7549	4.7004	5.2854	4.7814	4.8826	5.3219	5.0661
19	7	3|4	LYST	Q99698	JHU28993.B19C7R4	4.5546	4.6147	5.0661	5.0661	5.2668	4.9307	4.858	4.9069	5	4.8826	4.9307	4.9069	5.2095	4.858	4.9307	5.0661	5.2479	4.9069	5	5.2668	4.9773	5.0444	5	4.9542	5	5.0444	4.9542	5.1085	5.6147	4.9773	5.0224	4.9542	4.9773	4.9307	6.1799	4.9542	5	4.9307	5.5699	5.0661	5.0444	4.9307	5.0444	4.9307	4.9542	5.0661	4.9542	5.0444	5.0444	5.0444	5	5.0224	4.9542	5.8704	5.0224	6.7616	5.4263	4.6724	4.7549	4.8074	5.0224	5	5.4594	5.0224	5.1497	4.8826	4.7004	5.3219	5.0875	4.9542	5.3038	5.3576
19	8	3|4	DNAJC28	Q9NX36	JHU24602.B19C8R4	4.585	4.6439	5.2095	5.0661	5.1497	5.0875	4.8329	4.8826	4.9542	4.9069	4.858	5.0224	5.1699	5	4.9069	5.2095	5.3923	4.9069	5.1699	5.7549	5.0224	4.9307	5.2095	4.9773	5.0875	5	4.9542	4.9542	5.4919	5.0444	5.0224	4.9773	5.0224	5.0444	6.6582	4.9773	5.1085	4.9069	6.1085	5	5.1293	4.9069	5.4094	5	5	4.9307	5.0224	5.1699	5.2668	5.1085	5.0661	5.0224	5	6.6865	5.0875	7.5622	5.6582	4.7279	4.7279	4.8074	5.0444	4.9773	5.6147	5.0224	5.2854	5.0224	4.7004	5.8329	5.0875	5.2479	5.9542	5.6147
19	9	3|4	PDC	P20941-2	JHU24510.B19C9R4	4.585	4.6147	5.6439	5	5.2854	5.1898	4.9069	4.8826	4.9773	4.9069	4.8826	5.0875	5.4094	4.9542	5.0661	5.4594	5.6865	4.9542	5.1699	6.585	4.9542	5.0224	5.3399	5.0444	5.1497	5.0444	4.9773	5.1699	5.6147	5	5.2479	4.9773	5.0875	5	7.1997	4.9773	5.2288	5	6.5078	5.0661	5.2288	5.0224	5.3399	5.1898	5	4.9542	5.0444	5.3219	5.0875	5.1293	5.1497	5.0224	5.1898	6.6294	5.1497	7.7715	6.2479	4.8329	4.8074	4.9542	5.1699	5.1085	6.0112	5.1898	5.5546	5.4429	5.0444	6.3129	5.5999	5.585	6.2192	5.7814
19	10	3|4	NCKAP5	O14513	JHU25779.B19C10R4	4.5546	4.585	5.2479	5.1293	5.1699	5.1497	4.8826	4.9542	4.8826	4.9773	4.8826	4.8826	5.3923	4.9773	5	5.2095	5.6865	5.0224	5.3923	5.6724	4.9542	5.1085	5.2288	5.0444	4.9773	4.9542	5.0444	5.0444	5.7279	5	5.1898	5.1293	5.0444	5	7.1085	5.0224	5.1293	5	6.2288	5.1085	5.2288	4.9307	5.2668	5.3219	5.0224	5	5	5.0875	5.1699	5	4.9773	5.1293	5.0875	6.585	5.0875	7.7748	6.0553	4.7004	4.7279	4.8826	5.0661	4.9542	5.858	5.1497	5.7142	5.1085	4.858	5.9658	5.3038	5.2854	5.8074	5.6294
19	11	3|4	VWF	P04275	JHU25609.B19C11R4	4.5546	4.6724	5.0224	4.9542	5.3219	4.9307	4.8329	4.8826	4.8826	4.858	4.9542	4.8826	5.1085	5	4.8329	4.9773	5.2479	5.1898	5.0224	5.3399	5	4.9542	5.1699	4.9307	4.9307	4.9069	4.9542	5.1085	6.0875	5	5.0661	5.1085	4.9069	4.9307	6	4.9773	5	4.9307	5.6294	5.0444	5.1293	4.9307	5.1085	5.0224	4.9069	5.0224	4.9773	4.9773	5	5	4.9542	4.9542	4.9773	5.7415	5.0875	6.5469	5.2479	4.7004	4.858	4.7279	4.9773	4.9307	5.1497	5	5.2095	5.0661	4.858	5.1497	4.9069	4.9307	5.3399	5.2288
19	12	3|4	MEF2C	Q06413-5	JHU25519.B19C12R4	4.5236	4.6724	4.9542	4.9773	4.9307	5.0444	4.8826	4.8826	4.8826	4.9069	4.9307	4.858	4.9542	6.2095	4.9069	5.0444	5.0875	4.9307	4.9069	5.1085	5	4.9773	5.0444	4.9307	4.9069	4.9773	4.9542	5.0444	4.9773	5	5.0444	4.9773	4.9069	5	5.7142	4.9542	4.9542	4.8826	5.4263	4.9542	5.1699	4.8826	4.9307	4.9069	4.8826	4.9542	4.9773	5.0224	5.0224	5.0661	5	4.9542	4.9307	5.7142	5.0661	5.9542	5.0875	4.6439	4.6724	4.7279	4.9307	5	5.2854	5	5	4.9069	4.7279	5.0224	4.7279	4.9542	5.1085	4.8826
19	13	3|4	PANK1	Q8TE04	JHU24640.B19C13R4	4.585	4.7004	5.2288	5.0224	5.5546	5.2288	5.3399	4.9307	4.9069	4.9069	4.8826	5	5.4919	5.375	5.1085	5.1497	5.4757	4.9542	5.2668	5.5699	5.0224	5.0875	5.4594	5.1293	5.1085	5.0661	5.0224	5.1898	6.7211	5.7142	5.8329	5.1497	5.0875	5.0224	6.8642	5.0224	5.2095	5.1085	6.0553	5.6294	5.3038	5.0224	5.3038	5.0875	5.1085	5.1085	5.3399	5.2095	5.1898	5.1898	5.0444	5.0224	4.9773	6.4998	5.0661	7.6402	5.7142	4.8826	4.7279	5.0444	5.2095	5.0661	5.5236	5.2854	5.6582	5.1293	4.9542	5.9542	5.5236	5.9425	6	5.7004
19	14	3|4	APOL4	Q9BPW4	JHU24635.B19C14R4	4.5546	4.585	5.2095	5.0444	5.0224	5.0661	4.858	4.858	4.9773	4.9307	4.9307	4.9307	5.1898	4.9307	4.9307	5.2854	5.4919	4.9307	5.1699	5.6724	4.9307	5.0224	5.1699	4.9542	5.0224	5.0875	4.9307	5.0661	5.5392	5	5.2095	5	5.0875	4.9773	7.1649	4.9542	4.9307	5.0224	5.8329	5.0224	5.1293	4.9773	5.2668	5.1497	4.9307	4.9542	5.0444	5.0661	5.0444	5.0661	4.9773	5.0444	4.9773	6.5314	5.0444	7.7245	5.5392	4.6439	4.7004	4.8074	5.0661	4.9542	5.5078	5.0224	5.3576	4.9773	4.8329	5.6582	5.1699	5.3399	5.7415	5.5546
19	15	3|4	BHLHE40	O14503	JHU19611.B19C15R4	4.585	4.585	5.1085	5.0444	5.0444	4.8826	4.8329	4.858	4.858	4.9069	4.9542	5	5.0661	4.9542	4.9542	5	5.1898	4.9542	4.9773	5.1699	4.9773	5.0224	5.0224	4.9307	4.8826	4.9773	4.9307	4.9307	5.1497	4.9773	5.0444	5.0224	5	4.9307	5.8826	5	5.0224	4.9542	5.4757	4.9542	5.2288	4.9307	5.0661	4.9542	4.9307	4.9773	4.9307	5.0661	5.0875	5.0224	4.9773	5	4.9773	5.7004	5.0661	6.2479	5.1293	4.6439	4.7279	4.9307	5.0224	5.0444	5.2668	5.0661	5.0875	4.8074	4.7279	5.1293	4.7814	5	5.2668	5.0875
19	16	3|4	MYO3A	Q8NEV4	JHU24585.B19C16R4	4.585	4.6439	5.0444	4.9307	5.0444	4.9773	4.858	4.8826	5.0444	4.8329	4.9542	4.9307	5.0875	4.9069	4.9542	4.9773	5.2479	4.9542	4.9069	5.1898	4.9069	4.9773	4.9542	4.9307	4.9069	5.0444	5	5.0875	5.1497	5	5.1293	4.9542	5	5	5.8948	4.9542	5.1085	4.9307	5.4594	4.9542	5.0224	4.9773	5.1085	4.8826	4.9307	4.9542	4.9773	5.0875	5.0875	5.0224	5.0444	4.9542	5	5.7415	5.0224	6.5546	5.2479	4.7279	4.6724	4.7004	5	4.9542	5.4757	5.0224	5.0661	4.7814	4.8074	5.0224	5.0224	4.9542	5.3923	5.0224
19	17	3|4	ZRANB1	Q9UGI0	JHU24528.B19C17R4	4.6147	4.6147	5.0444	5	5.3038	5.0224	4.8826	4.9773	5.0875	4.9542	4.9773	5.0444	5.4094	4.9773	5.0661	5.0444	6.3837	5.0875	5.2095	5.5392	5	5.0661	5.4094	4.9307	5	5.0875	5.1497	5.0661	5.5999	5	5.3219	5.1085	5.0444	4.9542	6.5469	5.1293	5.0224	5.3038	5.9425	5.1293	5.1293	5.1497	5.2479	5.1699	4.9307	4.9307	4.9307	5.1898	5.1085	5.0444	5.0875	5.0224	5.0224	6.1799	5.1085	7.224	5.7415	5.1293	4.7814	4.8074	5.2095	5.1085	5.5699	5.1293	5.5236	4.9307	4.9069	5.6865	5.2854	5.2479	5.7944	5.5699
19	18	3|4	RP1	P56715	JHU25844.B19C18R4	4.6439	4.585	5.0661	4.9307	5.2479	4.8826	4.8329	4.9069	4.9069	4.8329	4.9307	4.9307	5.1293	4.9069	4.8826	5.0224	5.1699	5.0444	4.9773	5.3576	4.9069	4.9542	4.9542	4.9069	4.9307	4.9773	4.9307	5.0224	5.2095	4.9773	5.1085	5.0661	4.9773	4.9773	5.9069	4.9542	5.0444	4.9542	5.375	5	5	4.9773	5.0444	4.9773	4.9307	5.0224	4.9773	5.0661	5	5.0444	5	5.0444	4.9307	5.8202	5.1293	6.3487	5.2668	4.6724	4.6724	4.8329	5.0224	5.0224	5.3219	4.9773	5.1085	4.9069	4.7814	5.2288	4.9542	4.8074	5.3576	5.3038
19	19	3|4	HCFC1	P51610	JHU25611.B19C19R4	4.585	4.6724	5.0875	5.0444	5.3923	5.0444	4.8826	4.8826	5	4.9069	4.9542	4.9069	5.1699	5.0224	4.9542	5	5.2288	5.1497	4.9773	5.3219	5.0444	5.0661	5.0224	4.9773	5	4.9542	4.9542	5.1293	5.8455	5.0444	5.2668	5.0661	5.0224	4.9069	6.1699	5	5	4.9542	5.6724	5	5.1293	5	5.1085	4.858	4.9069	5	4.9542	5.0224	4.9773	5.0224	5.0224	4.9773	4.9069	5.8202	4.9773	6.3923	5.2668	4.6724	4.6439	4.7549	5.1497	5.0224	5.2479	5.0444	5.2095	5.0875	4.858	5.2095	4.9542	5.0444	5.3038	5.2288
19	20	3|4	NEFM	P07197	JHU25530.B19C20R4	4.585	4.6147	5.0661	5.0661	5.1293	4.9307	5.2095	4.8826	4.8826	4.858	4.9307	4.9307	5.1085	5.2668	5.2479	5.3219	5.2288	5.0224	5	5.1898	4.8826	5.0661	5.1085	5.1293	4.9773	5.0444	5.0224	5.2095	5.0875	5.0224	5.0875	4.9773	4.9773	5	5.858	5	5.0224	5.0224	5.4429	5.1898	5.1293	4.9773	5.1699	4.9069	4.9542	5.0444	5.1085	4.9773	5.0444	5.0224	5.0661	5.0661	5.0224	5.6147	5.0444	6.2192	5.4094	4.6724	4.6439	4.8074	5.1293	5.0875	5.3038	5.0875	5.1085	4.8826	4.7004	5.2854	4.9542	4.9773	5.2288	5.1293
19	21	3|4	NIPA1	Q7RTP0	JHU24575.B19C21R4	4.6147	4.7549	5.3576	5.0444	5.1293	5.0875	4.9773	4.8826	4.9307	4.9773	4.9307	5.0224	5.1699	4.9069	5.0444	5.2479	5.3038	5.0224	5.3576	5.4594	5.1085	5.0875	5.2288	4.9307	4.9773	5.1085	4.9773	5.2095	5.1898	5.0224	5.1497	4.9773	4.9773	5.0224	6.6221	4.9773	5.0444	5	5.8704	5.0875	5.2288	5.1085	5.0661	5.1699	4.9773	4.9773	5.0661	5.1085	5.0444	5.0875	5.0444	5	4.9542	6.2095	5.1085	7.2095	5.4429	4.8329	4.6147	4.858	5.1497	5.0661	5.4263	5.0661	5.2288	5.0661	4.8329	5.4429	5.1699	5.1898	5.585	5.6439
19	22	3|4	ERI3	O43414	JHU24628.B19C22R4	4.585	4.6147	5.5546	5.2095	5.5236	5.7682	4.9069	5.3219	5	4.9307	5.0224	5.2479	5.4094	5.4919	5.1293	5.5236	5.5236	5.3219	5.3576	5.7004	5.2479	6.0875	5.7944	5.3219	5.1699	5.5392	4.9542	5.3219	6.6221	5.2095	5.3219	5.1085	5.0875	5.0875	6.9366	5.3923	8.7846	5.375	6.5157	5.4429	5.7944	5.1293	5.7279	5.3576	5.1898	5.0661	5.2668	5.1898	5.1898	5.0875	5.1898	5.2288	5.0661	6.3129	5.1293	7.7211	6.1293	4.9069	4.8329	4.9307	5.4094	5.1085	5.6865	5.1497	5.6294	5.1699	5	5.8202	5.6294	5.2854	6.0875	5.8074
19	23	3|4	ZFP69B	Q9UJL9	JHU26155.B19C23R4	4.585	4.7004	5.0875	4.9542	5.1085	4.9542	4.8826	4.8329	4.9773	4.8329	4.9307	4.9542	5.0444	4.8826	4.8826	5.0224	5.1293	4.9773	5.0661	5.1898	4.8826	5.0661	5.1497	4.9773	4.9307	5.0875	4.9773	4.9542	5.0661	5.0444	5	4.9307	4.9307	4.9542	5.9773	5	5.0875	5	5.5236	5	5.2479	4.9773	5.0875	4.858	4.9773	5.0224	5	5.0224	4.9773	5.0224	5	5.0444	4.9773	5.7944	5	6.4429	5.2854	4.8826	4.6147	4.8826	5.2288	5.0875	5.3219	5.0875	5.1293	4.8329	4.7279	5.1497	4.8329	4.8826	5.2668	5.1085
19	24	3|4	BCL11B	Q9C0K0	JHU24627.B19C24R4	4.5546	4.585	5.1293	5	5.0875	4.8826	4.8329	4.9069	4.9307	4.9307	4.8826	4.9069	5	4.7814	4.9307	5.0875	5.1293	5.0444	4.9773	5.1699	4.9542	5.0661	4.9542	4.9542	4.8826	4.9307	4.9542	5.0875	5.0661	5.0875	5.1497	4.9307	4.9542	5.0444	5.9542	4.9542	4.9069	4.9542	5.3576	4.9773	5.2479	4.9307	5	5.0875	5.0444	5.0224	5.0661	5.0224	5.0661	5.0224	5.0444	5.0661	4.9069	5.7415	5	5.8202	5.1085	4.6724	4.7004	4.7279	5.1497	4.9542	5.3038	4.9773	5.1699	4.8826	4.8329	5.0875	5.0444	4.8329	5.2288	5.1497
19	25	3|4	CEACAM4	O75871	JHU25686.B19C25R4	4.5546	4.6147	5.4919	5.0875	5.3576	5.2288	4.9307	4.9069	4.9773	5	5.0224	5.3038	5.5546	4.8329	4.9542	5.4757	5.5546	5.1293	5.1699	6.1085	4.9542	5.0875	5.2668	5.1085	5.0661	5.1293	5	5.3399	5.4094	5.0224	5.2854	4.9773	5.0224	5	8.0196	5.0661	5.0875	4.9069	6.2192	5.1497	5.1699	4.9307	5.5392	5.2288	5.0224	4.9773	5	5.1898	5.3576	5.0661	4.9773	5.0224	5	6.5078	5.1085	8.2143	5.8704	4.7279	4.7279	4.9773	5.3219	4.9773	5.9887	5.2288	5.585	5.0224	4.7814	7.1649	6.2095	5.9658	6.7211	6.8138
19	26	3|4	GSTM1	P09488	JHU25544.B19C26R4	4.585	4.585	5.375	4.9307	5.2668	5.8074	5	5	5.1085	5.1293	4.9542	5.0875	5.5392	4.9773	6.0875	5.3923	5.7682	4.9307	5.2668	6.1396	4.8826	5.2095	5.5236	5.0444	5.3399	5.0224	5.0661	5.1293	5.4594	5.0224	5.2095	5	5.2095	5	7.7814	5	5.1898	5.0444	6.6221	5.1497	5.4429	5.1497	5.5236	5.2288	5	5.0875	5.0875	5.375	5.3219	5.0661	4.9773	5.0875	4.9773	7.2715	5.1497	8.4858	6.3129	4.7549	4.9069	4.7814	5.1898	5.1293	5.7004	5.2288	5.6294	5.3923	4.7279	5.8074	5.3038	5.4757	6.2095	6.1189
19	27	3|4	ZNF365	Q70YC5-3	JHU24555.B19C27R4	4.585	4.6724	5.1293	5	6.3129	4.9542	4.9307	4.9307	5	4.858	4.9069	5.0875	5.2668	5.1699	4.9773	5.1497	5.1497	5.4429	5.2095	5.6294	5.1085	4.9773	6.0334	5.0444	5	4.9307	5	5.3576	7.4051	5.0224	5.0661	4.9542	4.9542	4.9773	5.8329	5.0444	5.0444	4.9307	5.8329	5.0875	5.3219	5.0224	5.4429	5.1293	5.0224	5.0224	4.9069	5.1085	5.0875	5.1699	5.0224	5.1293	4.9773	6.1898	5.0444	7.0112	5.2668	4.7004	4.7004	4.8826	5.1898	5.1085	5.5699	5.0444	5.375	4.9307	4.7004	5.3923	5.1085	5.2288	5.4429	5.3038
19	28	3|4	PDCD11	Q14690	JHU25819.B19C28R4	4.5546	4.6439	5.1293	5.1497	5.1293	5.0444	4.9069	5.0444	4.9542	4.9542	4.9307	4.8826	5.1293	4.9069	4.9069	5.0444	5.2288	4.9773	5.2668	5.3923	4.9542	4.9307	5.1497	4.9307	5	5.0444	4.9773	4.9773	5.1085	5.0444	5.0444	5	4.9773	4.9773	6.2574	4.9307	4.9773	4.9773	5.5078	4.9542	5.2854	4.9069	5.1085	4.9542	4.9542	4.9773	4.9069	5	4.9773	5.0444	5.0224	5	5.0224	5.858	5.0444	6.7142	5.4263	4.6724	4.7279	4.7814	5.1085	5.0444	5.3923	5	5.1699	5	4.7549	5.3576	4.9773	5.2095	5.4757	5.3576
19	29	3|4	BRSK2	Q8IWQ3-3	JHU24514.B19C29R4	4.5546	4.5546	5.1293	5.0444	5.0224	4.9069	4.9773	5.0224	4.9069	4.8329	4.9307	5	5.0224	5	4.9307	5.1699	5.1898	5	4.9773	5.3219	4.9307	5.0444	5.1898	4.9542	4.9069	5.0661	4.9773	5.1699	5.2854	5.0444	5.0875	5.0224	5.0224	5.0224	6.1396	5	5.0224	5	5.6439	4.9773	4.9069	5.0444	5.1497	4.9307	5.0224	5	5	5	5.0875	5.0875	4.9773	5.0444	5.0444	5.9887	5.0224	6.9189	5.2668	4.7279	4.7004	4.7814	5.0875	5.0661	5.3038	5.0224	5.1699	4.9307	4.8329	5.1085	5	5.1497	5.4263	5.1699
19	30	3|4	ABCA7	Q8IZY2	JHU25803.B19C30R4	4.5546	4.6147	5.1898	5.1699	5.0661	5.1293	4.9069	4.9542	4.9069	4.9773	4.9542	4.8826	5	5	4.9307	4.9773	5.2479	4.9307	5.1085	5.3923	4.9307	5.0875	5	4.9307	5.0661	5.0224	4.9542	4.9542	5.1085	5.0444	5.1293	5.0444	4.9773	5	6.4009	4.9773	5	5.0444	5.4594	5.0224	5.1699	4.9773	5.1699	4.9773	5.0224	4.9542	5	5.1085	5.0444	5.0444	5.1085	5	4.9773	6.0334	5.0444	6.6147	5.3576	4.7549	4.7279	4.7279	5.1699	4.9773	5.4757	5.0444	5.1898	4.8826	4.8074	5.2668	4.9773	4.9307	5.5236	5.2288
19	31	3|4	USP9X	Q93008	JHU25806.B19C31R4	4.585	4.585	5.1293	5	5.1898	5.1085	4.8329	4.9069	4.9307	4.9307	4.9307	5.0875	5.2668	5.5546	5.3219	5.0875	5.3576	5	5.0875	5.375	5.0224	5.2479	5.3038	5.0224	4.9542	4.9773	5.0224	5.1898	5.6147	5.1497	5.2479	5.1293	5.1085	5	6.3663	4.9542	6	5.1293	5.6724	5.4094	5.2095	5	5.375	4.9307	5	5.1085	5.0224	5.1497	5.1497	5.0661	5.0224	4.9773	5	6.2854	5.3399	7.2095	5.3038	4.6724	4.7814	4.9542	5.1699	5.1293	5.4594	5.1293	5.3038	5.1293	4.7279	5.4429	5.2479	5	5.585	5.585
19	32	3|4	TRERF1	Q96PN7	JHU24567.B19C32R4	4.585	4.6724	5.1898	4.9773	5.0444	5.1085	4.858	4.9542	4.9307	4.9069	4.9773	4.9069	5.1497	4.8826	4.8826	5.1497	5.2854	4.9307	5.2854	5.5699	4.8826	5.0224	5.1699	4.9542	4.9542	4.9542	4.9773	5.0661	5.2668	5.0224	5.1497	5.0661	5.0224	5.0661	6.2095	5.0224	5.0661	5.0875	5.7142	5.0661	5.0661	4.9069	5.1898	4.9069	5.0444	5.0224	4.9542	5.0875	5.1497	5.1497	5.0224	5.0224	4.9773	6.1699	5	7.0389	5.4757	4.8826	4.7814	5.0224	5.0661	5	5.5546	5.0661	5.2288	4.9307	4.8329	5.4094	4.9773	5.0444	5.5392	5.375
19	1	5|6	N4BP2L1	Q5TBK1	JHU25702.B19C1R6	4.6147	4.6147	5.0224	5.0875	5.1497	4.9069	4.858	4.8826	4.858	4.8826	5.0875	4.858	5.2288	4.9542	4.9773	5.0661	5.3219	5.0661	4.9542	5.3038	4.858	5.0875	5.1699	4.9773	5.0224	4.9773	4.9307	5.4094	5.0661	5	5.0224	4.9307	4.9542	5	5.9307	4.9773	4.9542	5.0224	5.5999	4.9307	5.0875	4.9307	5.2479	4.9773	5.0224	5.0444	5.0875	5.0661	5	5.0661	5.0444	4.9773	4.9069	5.8202	5.1293	6.5999	5.3399	4.7279	4.6724	4.7814	5.1293	5.1085	5.3923	5.0661	5.1293	5.1497	4.7549	5.2288	4.9307	4.8826	5.4919	5.1898
19	2	5|6	ZNF625	Q96I27	JHU25939.B19C2R6	4.585	4.6147	4.9307	4.9542	5.1085	4.9307	4.8826	4.8074	4.8329	4.8074	4.9542	4.8329	5	4.9069	4.8826	4.8826	5.1497	4.9069	4.8826	5.1699	4.9542	4.9542	5.0875	4.9069	4.8826	4.9542	4.9307	5.0444	5.0224	4.9773	5	4.9307	4.8826	5.0224	5.8329	4.9542	5.0661	4.9542	5.4094	4.9542	5	4.9773	4.9773	4.9542	5.0224	4.9069	4.9307	4.9307	4.9307	4.9307	5.0875	4.9307	4.9542	5.6865	5.1293	6.1396	5.1085	4.7279	4.6439	4.7004	5.0661	5.0224	5.1293	5.0661	4.9773	4.7549	4.7279	4.9307	4.8826	4.858	5.1085	5.0444
19	3	5|6	EED	O75530-2	JHU26265.B19C3R6	4.6147	4.585	5.0224	5.1293	5.2854	4.9773	4.858	4.8826	4.8826	4.8074	4.9307	4.8826	5	4.8826	4.8826	4.9069	5.2854	5.0224	5.0224	5.2288	4.9542	5	5.0661	4.9542	4.8826	5	4.9773	5.1497	5.4757	4.9542	5.0444	4.9069	4.9069	4.9773	6.1898	4.9542	4.9542	4.9307	5.585	5.0224	5.0661	4.9542	4.9773	4.9773	5	5.0444	5.0444	4.9773	5.0224	4.9307	5	4.9773	4.9307	6.1189	5.1085	6.4998	5.3219	4.7279	4.7004	4.7279	5	4.9542	5.3219	4.9773	5.0875	5	4.8826	5.2095	4.7549	4.9542	5.3399	5.0875
19	4	5|6	LILRA6	Q6PI73	JHU24412.B19C4R6	4.6147	4.7004	5.3576	5.1293	5.4757	5.2854	4.9773	5.0444	5.0444	4.858	4.9773	5.0875	5.6865	4.9307	5.2095	5.2479	6.1189	5.3576	5.2288	6.0224	4.9773	5.0661	5.4594	5.0875	5.1293	5.0224	5.1085	5.4429	6.8074	5.0661	5.2479	4.9542	5.1085	5.0875	7.5196	5.0661	5.2479	5.0661	6.6439	5.1085	5.2854	4.9773	5.5392	5.3219	5.0661	5.0661	5.0661	5.2095	5.1699	5.1699	5.0444	5.0444	5	6.9484	5.1293	8.4898	6.0112	4.858	4.7004	5.1085	5.1085	5.1293	5.9773	5.5236	6.1085	5.2095	4.858	6.6221	5.9069	5.585	6.6724	6.3923
19	5	5|6	TADA3	O75528	JHU20761.B19C5R6	4.6147	4.6439	5.1085	4.9542	5.1699	5	4.8329	4.8329	5	4.8074	4.9069	4.9069	5.0661	5.0224	4.9069	5.0875	5.0875	4.9773	5.0224	5.2668	4.9773	5.0444	5.0224	4.9542	5.0444	4.9542	4.9773	5.2288	5.2854	4.9542	5.0875	4.9307	4.9542	4.9773	5.8202	5.0875	4.9773	5	5.4757	4.9773	5.2479	4.9307	5.0875	5.0224	4.9307	4.9069	4.9307	4.9542	4.9307	5	5	5	4.9307	5.8455	5.0444	6.4676	5.1497	4.7814	4.7004	4.7279	5.0661	5	5.3576	5.0224	5.2095	5.0224	4.7549	5.4594	4.9773	4.9773	5.1699	5.0224
19	6	5|6	MTURN	Q8N3F0	JHU24542.B19C6R6	4.6147	4.6147	5.0661	5.2288	5.2288	4.9069	5	5.2479	5.0444	4.8074	4.9542	5.1293	5.3576	5.0661	5.2095	4.9773	5.3038	5.2095	5.1293	5.3038	4.9773	5.6439	6.0112	5.0875	5.2288	4.9773	4.9773	5.3399	5.2095	5.0875	5.7814	5.1497	5.0875	5.0444	6.5999	5.2288	5.1293	5.1898	5.5392	5.1085	5.2854	4.9773	5.3576	5.2288	4.9773	4.9542	5.1085	5.1293	5	5.0875	5.1699	5.1497	4.9542	5.9658	5.1293	7.3129	5.375	4.9069	4.7279	5.0661	5.2095	5.1497	5.6439	5.3399	5.7142	5.1085	4.9773	5.5078	5.4263	5.0875	5.7279	5.3399
19	7	5|6	TECTA	O75443	JHU25847.B19C7R6	4.6147	4.585	5.0661	4.9307	5.0875	4.8826	4.8826	4.8826	4.9307	4.8074	5.0224	4.9069	5.0661	4.9069	4.8826	4.9773	5.2854	4.9307	4.9542	5.2854	4.858	4.9542	5.1293	5.0224	4.9542	4.9307	4.9542	5.1293	5.3576	5	5.0224	4.9307	4.9542	4.9773	6.2095	4.9307	5.0875	4.9542	5.375	5	5.1699	4.8826	5.1085	5.0224	4.9773	4.9307	4.9069	5.1293	5.0444	5.0875	5	5	4.9069	5.8704	5.2095	6.7879	5.1497	4.7814	4.6724	4.8329	5.0444	5.0224	5.375	5.1293	5.1497	4.9069	4.7279	5.0875	4.9069	4.9542	5.2854	5.3923
19	8	5|6	PAXBP1	Q9Y5B6	JHU24564.B19C8R6	4.6147	4.6147	5.0875	4.9773	5	5.0224	4.9069	4.8329	4.8826	4.7814	4.9773	4.9542	5.0444	4.8826	4.858	5	5.375	4.9069	5.0444	5.2854	4.9773	5.0224	5.1497	4.9542	4.9542	4.9542	4.8826	5.0444	5.1293	5.0661	5.1699	4.9542	4.9773	4.9542	6.4009	4.9542	5.1085	4.9069	5.5546	5.0224	5.1293	4.9542	5.2288	4.9307	4.9307	4.9307	5	4.9773	5.0224	5	5.0224	4.9773	4.9307	5.7944	5.0224	6.9944	5.3399	4.7814	4.7549	4.7814	5.1085	5	5.3923	5.0444	5.2668	4.8826	4.7279	5.2854	4.8074	5.0224	5.375	5.3399
19	9	5|6	SEC61A1	P61619	JHU24551.B19C9R6	4.585	4.6147	5.2288	4.9773	5.1085	4.9542	4.8329	4.9542	4.8826	4.8826	4.9542	4.9307	5.1497	4.9542	4.9069	5.0661	5.3038	5.1085	5.0224	5.2288	5	5.0224	5.1898	5.0875	5	4.9542	4.9773	5.2095	5.1898	5	5.1497	4.9773	4.9307	5.1085	6.0768	5	4.9542	5.0444	5.7142	4.9773	5.2479	4.9307	5.0661	5	4.9307	4.9773	4.9542	5.1699	4.9773	4.9773	5.0224	5.0444	4.9307	6.1085	5.1699	6.9069	5.3576	4.7814	4.7549	5	5.1293	5.0444	5.3923	5.0224	5.1085	5.1085	4.858	5.2288	5.0661	4.9542	5.4594	5.3576
19	10	5|6	RIMS1	Q86UR5	JHU25832.B19C10R6	4.5546	5.2288	5.3576	5.1085	5.2288	5.1898	4.9773	5.0875	5.0875	5.0444	5.3399	5.2288	5.4094	5.2854	5.3038	5.2095	5.4094	5.3219	5.3038	5.4594	5.3219	5.5546	5.3923	5.1898	5.0224	5.2668	5.0875	5.5078	5.3923	5.2668	5.4094	5.1293	5.1293	5.3219	6.1085	5.3923	5.375	5.2854	5.9069	5.2288	5.3219	5.3399	5.3923	5.1085	5.1293	5.1085	5.2288	5.2854	5.3576	5.2668	5.1497	5.2854	5.1497	6.0553	5.3219	6.5925	5.3576	5	5.1293	5.1085	5.375	5.2095	5.6439	5.2479	5.5546	5.2095	5.2095	5.4263	5.2288	5.1898	5.5078	5.3399
19	11	5|6	ARFGEF1	Q9Y6D6	JHU25625.B19C11R6	4.585	4.5546	4.9773	5.0875	4.9542	4.9307	4.8826	4.8074	4.858	4.8074	4.9307	4.9307	4.9542	4.9773	4.858	5.0661	5.0444	4.9773	4.9773	5.1699	4.8826	5.0224	5.0224	4.9307	5.0444	4.9542	4.9069	5.1898	5	5.0875	5.0661	4.9542	4.9069	4.9542	5.8455	5.0444	4.9773	4.9307	5.3399	5	5.0444	4.8826	5	5	4.9307	4.9542	4.9542	5.0224	5	4.9773	5	4.9773	4.9773	5.5392	5.0661	6.2946	5.1699	4.7279	4.7004	4.8074	5.0224	5.0444	5.2479	5.0224	5.0875	4.9542	4.7814	4.9307	4.8826	4.9542	5.1898	5.2479
19	12	5|6	ZBTB16	Q05516	JHU19956.B19C12R6	4.585	4.6147	5.2095	5.0224	5.1497	5.0224	4.858	4.9307	4.9069	4.7814	5.0444	4.9069	5.1085	4.9542	4.9307	5.1699	5.3219	5.0224	4.9542	5.4094	5.0224	5.0875	5.3399	4.9542	5.0444	4.9773	4.9307	5.2095	5.6147	5.0444	5.1293	4.9773	4.9307	4.9773	6.1189	4.9773	4.9773	5.0661	5.5699	5.1497	5.2668	4.9069	5.0444	4.9542	4.9773	5.0444	7.0661	5.0444	4.9307	5.1085	5.0224	4.9773	5	6	5.2479	6.9189	5.3923	5.2668	4.8074	4.7549	5.0661	4.9773	5.585	5.1085	5.1293	5	4.9069	5.6582	5	5.1085	5.7682	5.3038
19	13	5|6	USP45	Q70EL2	JHU24560.B19C13R6	4.585	4.6724	5.1293	4.9542	5.0875	4.9069	4.8826	4.8329	4.8329	4.7549	4.9307	4.8826	4.9773	4.9307	4.9069	5.0444	5.0224	4.9069	4.9542	5.0875	4.9307	5.0444	5.0224	4.9542	5.0444	4.9542	4.9307	5.0661	5.2479	5.0661	5.0661	5	4.9542	5.0224	5.7415	4.9069	5.0444	4.9307	5.4757	5.0224	5.1293	5.0224	5.0661	5	5	4.9069	4.9773	4.8826	4.9542	4.9542	5.0444	4.9773	4.9542	5.585	5	6	5.0875	4.7279	4.7004	4.7279	5	4.9307	5.1293	5.0444	5.0661	4.7814	4.7814	5	4.7004	4.9069	5	4.9773
19	14	5|6	SMARCA2	P51531-2	JHU24563.B19C14R6	4.585	4.585	5.0661	5.0444	5	4.9069	4.9542	4.8826	4.9307	4.8826	4.9069	4.8826	5.1293	4.9307	4.9307	4.9542	5.1293	5.0444	5.1085	5.3576	4.8826	5.0444	5.1085	4.9542	4.9542	5.0224	4.9307	5.1085	5.0224	5.0875	5.1293	4.9542	4.9069	5	6.2192	5	5.1085	4.9542	5.4594	5.1293	5.1085	4.9542	4.9542	4.9773	4.9307	4.9542	4.9773	5.0875	4.9542	5.1085	5.1293	5	5.0224	6.0553	5	6.9715	5.3038	4.8074	4.6724	4.858	5.0875	4.9542	5.4594	5.0875	5.0444	5.0444	4.7549	5.3219	4.9542	4.9773	5.375	5.3219
19	15	5|6	JADE2	A0A0C4DFT8	JHU26236.B19C15R6	4.585	4.585	4.9773	5.1497	5.2479	4.9542	4.858	4.8329	5.0661	4.9069	4.9773	5	5.1293	5.1699	4.9307	5.0661	5	5.1497	5	5.1293	4.9542	5.0444	5.1085	4.9069	5.2095	5.1497	4.9542	5.4094	5.4919	4.9773	5.1085	5.1085	4.9773	4.9773	6.2479	4.9773	5.0224	4.9773	5.4429	5.1085	5.0875	4.9307	5	5	5.0444	4.9542	4.9307	5.0661	4.9773	5.1699	5.0444	5.0444	4.9307	5.7944	5.3038	5.9542	5	4.7549	4.7004	4.7549	5.0875	5.0444	5.2854	5.0661	5.0444	4.8826	4.7279	5.4919	4.8826	5	5.1898	5.0224
19	16	5|6	SERPINA13P	Q6UXR4	JHU24618.B19C16R6	4.6147	4.5546	5.0444	4.9542	5.2095	5.0661	4.8826	4.8329	4.9542	4.8074	4.9307	4.9069	5.1085	5.0224	4.858	5.0224	5.2288	5.375	5	5.4429	4.9773	5.1085	5.1699	4.9773	4.8826	4.9542	4.9069	5.1699	6.2095	5.0444	5.0224	4.9773	4.9773	4.9307	6.3038	5.0224	5.0661	5.0224	5.7415	5.0661	5.1699	4.9307	5.2854	5.1085	4.9542	4.9542	4.9307	4.9542	5.0661	5.1497	4.9773	5	4.9542	6	4.9773	6.9944	5.3219	4.7549	4.7279	4.7279	5.1293	5.0224	5.4757	5.0875	5.2854	4.9069	4.7814	5.2854	5	5.0444	5.5546	5.1497
19	17	5|6	SRA1	Q9HD15	JHU24521.B19C17R6	4.6147	4.6439	5.1085	5.1699	5.2668	5.0875	4.858	5.0875	5.0224	4.8329	4.9773	4.9542	5.7004	5.0444	5.1898	5.1293	5.4594	4.9773	5.4263	5.2668	5.0661	5.4263	5.5699	5.2095	5.1898	5.1497	4.9773	5.4094	5.1898	5.0661	5.2288	5.0444	4.9773	5	6.4094	5	5.2288	5.0224	5.585	5.0444	5.3038	5.0661	5.2288	5.1699	4.9773	4.9542	5.0661	5.1293	5.3219	5.0661	5.0444	5.0661	4.9307	6.0334	5.3576	6.8765	5.3399	4.8074	4.8329	4.8826	5.2095	5.1293	5.5999	5.2854	5.2479	5.1898	4.9773	5.5546	5.1085	5.5546	5.4919	5.3399
19	18	5|6	BOD1L1	Q8NFC6	JHU25828.B19C18R6	4.585	4.7004	5.2095	5.0224	4.9069	4.9542	5	4.858	4.9307	4.8329	4.9307	4.9307	5.0444	4.9069	4.858	4.9773	5.1293	4.9773	4.9542	5.0661	4.9069	4.9542	5.1497	4.9069	4.9542	4.9773	4.9307	5.1085	5.0875	5	5.1699	4.9542	4.9542	4.9773	5.7814	5.0661	4.9773	4.9773	5.3219	5	5.2095	4.9069	5.0444	4.9773	4.9307	5.0224	4.9542	4.9773	5	4.9773	5.0875	4.9773	4.9542	5.9069	5	6.3038	5.3576	4.7004	4.6724	4.7004	5.0661	5	5.4429	5.1085	5.3399	4.9069	4.858	5.2288	4.9773	5.0444	5.2095	5.0875
19	19	5|6	FAM58BP	NA	JHU25679.B19C19R6	4.6147	4.6724	5.1497	5.5078	7.69	5.1497	4.858	4.9773	4.9069	4.9307	5	5	5.4919	5.7279	5.0661	5.3576	5.5078	7.0661	5.6582	6.4346	5.1293	5.2479	5.7814	5.1085	5	5.1085	4.9542	6.4919	9.0293	5.0224	5.1497	5.0224	5.0444	5.1699	7.69	5.1497	5.1497	5.1085	6.2574	5.1497	5.4263	4.9773	5.7279	5.1497	5	5.0875	4.9542	5.0875	5.1898	5.3219	5.0224	5.1085	5	6.4429	5.1293	7.7715	5.9189	4.9773	4.8074	4.8329	5.2854	5.0875	6.4676	5.2479	6.4179	5.2095	4.9069	5.7682	5.3399	5.1293	6.1799	5.6724
19	20	5|6	ZNF610	Q8N9Z0	JHU25954.B19C20R6	4.5546	4.585	5.0224	5.0661	5.2668	4.9069	4.8329	4.858	4.8826	4.8074	4.9307	4.8329	5.0875	4.8826	4.9069	4.858	5.1085	5.0224	4.9069	5.0444	5	4.9773	5.0224	4.9307	4.9542	4.9773	4.9069	5.2095	5.8455	4.9773	5	4.9307	4.9773	5	5.5999	4.9307	5.0661	4.9542	5.4263	5	5.0444	4.8826	4.9307	5.0444	4.9542	4.9542	5.0224	4.9542	4.9542	5	5	4.9773	4.9542	5.4594	5.1699	6	5.1085	4.7814	4.6439	4.6724	5.0224	5.0444	5.2479	5.0661	5.1898	4.8074	4.7814	4.8826	4.8329	4.9773	5	5.1497
19	21	5|6	DCLK2	Q8N568	JHU25807.B19C21R6	4.6147	4.7004	5.1293	5.1085	5.1497	4.9069	4.8826	4.858	4.9307	4.9069	5.0444	4.858	5.1293	5	5.1497	5	5.2668	5.0224	5.1699	5.3399	5.0444	5.0444	5.0661	4.9773	4.9773	5	4.9542	5.2854	5.585	5	5.0661	4.9773	4.9307	5	6.1396	4.9773	4.9773	4.9542	5.5078	5	5.2479	4.9307	5.2479	4.9773	4.9773	4.9307	4.9542	5	5	5.0875	5.1497	5.0444	4.9773	5.9069	5.0661	6.4594	5.3038	4.7814	4.6724	4.7279	5.1898	5	5.2854	5.0444	5.2095	4.9542	4.8074	4.9773	5.0224	4.9069	5.3399	5.3923
19	22	5|6	RAX	Q9Y2V3	JHU24565.B19C22R6	4.6147	4.9069	5.2095	5.1699	5.1898	5.0661	4.8826	4.9069	4.8826	4.8329	5.0224	4.9773	5.2668	5.1085	5.0224	4.9307	5.2854	5.0224	5.0875	5.2668	5.0661	5.0444	5.2095	4.9773	4.9773	5	4.9542	5.1497	5.1085	5.1699	5.0661	5.0224	5.0224	5.0875	5.7814	5.0444	5.0444	5.0444	5.5546	5.0444	5.1898	4.9542	5.2095	5	5.0444	4.9773	5.1497	5.0875	5.1085	5.0444	5.1699	5.0661	4.9773	5.7142	5.2288	6.3129	5.0224	4.7549	4.7004	4.7004	5.1085	5.0444	5.375	5.0875	5.2854	4.9542	4.8826	5.1085	4.9773	4.8329	5.1699	5.2479
19	23	5|6	HSF2	Q03933	JHU26287.B19C23R6	4.6147	4.6724	5	4.9773	5.0661	4.9542	4.858	4.8826	4.9542	4.858	4.9773	4.858	4.9542	4.9542	4.9773	4.9307	5.0661	4.9542	4.9542	5.1085	4.9069	5.1085	4.9307	4.9542	5.0444	5.0444	4.9307	5.0224	5.0444	4.9773	5.0444	4.9307	4.9069	5	5.7944	4.9542	4.9542	4.9542	5.3399	5	5.1699	4.9307	5.0224	4.9307	5	4.9307	4.9542	4.9307	4.9773	4.9773	5.0224	4.9773	4.9542	5.3038	5.1085	6.0661	5.1497	4.7279	4.8074	4.7549	5.1085	5	5.2668	5.0444	5.0661	4.858	4.7279	5.0661	4.8826	5	5.9189	4.9307
19	24	5|6	SIX5	Q8N196	JHU24566.B19C24R6	4.6147	4.6147	5.0875	5.0875	5.4094	4.9773	4.9069	7.4512	4.9069	4.8826	4.9773	4.8826	5.1085	5.0875	5.0444	5.1085	5.1699	5.0224	5.2095	5.4094	4.9307	5.0661	5.2668	4.9069	5	5.1293	4.9773	5.2854	5.5236	5	5.0661	5.0224	4.8826	5	6.3663	4.9542	5.1497	5.0224	5.7415	5.1293	5.2479	4.9069	5.2479	5.0875	4.9773	5.0661	5.0224	4.9542	5.0661	5.1898	5.0661	5.1497	4.9542	6.2946	5.3576	6.8826	5.2854	4.8074	4.6439	4.7814	5.1699	4.9773	5.5078	5.1497	5.4757	5	4.7814	5.4757	5.0875	5.0875	5.7682	5.4094
19	25	5|6	GALR3	O60755	JHU25618.B19C25R6	4.6439	4.6147	5.2095	5.1085	5.3576	5.0661	4.9542	4.858	4.9069	4.858	4.9069	5.0224	5.2095	5.2095	4.9069	5.1085	5.1699	5.2668	4.9542	5.4594	4.9542	5.0444	5.1293	4.9542	4.9069	5.0224	4.9542	5.4094	5.9658	5.0224	5.0444	4.9773	4.9542	5.0444	6.4429	4.9542	5.0661	4.8826	5.5546	4.9307	5.2854	5.0444	5.1293	5.0444	4.9773	5	4.9542	5.0224	5.0875	5.0661	5.0444	5	4.9542	5.8202	5.1699	6.6073	5.2288	4.7279	4.7279	4.8074	5.2479	4.9773	5.4429	5.0224	5.3219	4.9542	4.858	5.4263	4.9307	5.0875	5.3399	5.2288
19	26	5|6	RBM4	Q9BWF3	JHU25994.B19C26R6	4.585	4.585	5.0661	5.1293	5.3399	4.858	4.8826	5.2095	4.9542	4.9069	5.1085	4.9069	5.3219	5.1293	5.1699	5.0875	5.2095	5.1497	5.2095	5.3576	4.9542	5.2095	5.4263	4.9542	5.0444	5.1699	5	5.1699	5.2668	5.1293	5.0224	5.0444	4.9307	5.0661	5.858	4.9773	5.1497	4.9773	5.5236	5.0661	5.3219	5.0444	5.1898	4.9542	5	4.9773	5.0224	5.1085	5.2095	5.0875	5	5.1085	5.0661	5.9069	5.0875	6.8202	5.4094	4.8826	4.6724	4.8826	5.1497	5.0661	5.3219	5.0224	5.1293	5	4.8329	5.0875	4.9069	5.1085	5.2854	5.2854
19	27	5|6	CERK	Q8TCT0	JHU20035.B19C27R6	4.585	4.585	5	5.0875	5.3038	5.0224	4.9773	4.8329	4.9069	4.9773	4.9307	4.858	5.1699	5.0444	5.0224	4.9773	5.3219	5.2095	5.0875	5.3923	4.9307	5.0444	5.1699	4.9307	5.0224	4.9307	4.9773	5.5546	5.6724	5.1293	5.1699	4.9069	4.9773	5.0444	6.4009	4.9773	5	4.9307	5.8074	5	5.1699	4.9773	5.3219	5.0875	5.1085	4.9773	4.9773	5.1699	4.9773	4.9773	5	5.0875	4.9542	6.1293	5.0875	6.8265	5.3399	4.858	4.9069	4.7004	5.0875	5.0444	5.4594	5	5.2479	4.9542	4.7549	5.0875	5.0444	5.0224	5.3923	5.1497
19	28	5|6	E2F5	Q15329	JHU24572.B19C28R6	4.6147	4.585	5.1293	5.0661	5.0224	5.0224	4.858	4.9069	4.8826	4.9773	4.9773	4.9773	5	4.9307	4.9307	4.858	5.3038	5	5.0444	5.0224	4.858	5	5.0661	4.9542	5.0444	5	4.9542	5.1699	5.1898	5.0661	5.0444	5.0224	4.9773	5.0875	6.0224	4.9773	5.0444	4.858	5.2479	4.9773	4.9542	4.9542	5.1898	4.9069	4.9542	4.9307	4.9773	5.0224	5	5.0224	4.9773	5	4.9542	5.3923	5.1085	6.2095	5.1293	4.7814	4.7004	4.9069	5.0661	5.0224	5.3219	5.1085	5.1497	5	4.7279	5.1085	4.7814	5.0661	5.0875	5.2668
19	29	5|6	RIPOR1	Q6ZS17-2	JHU17631.B19C29R6	4.6147	4.6147	5.0224	5.1085	5.1085	5.0444	4.8826	4.8329	4.9773	4.9069	4.9307	4.9542	5.1497	5.0224	4.9069	5.2095	5.2479	5.1497	5.0875	5.375	4.9542	4.9542	5.1699	4.9542	5.0224	4.9542	5.0224	5.5236	5.1497	5.1497	5.0661	5.0224	5.1085	5	5.9773	4.9773	5.1085	4.9069	5.375	4.9307	5.2095	5.0661	5.2479	4.9773	5	4.9542	4.9542	5.1699	5.0224	5.0661	5.0875	5.0224	4.9542	5.7814	5.2288	6.4009	5.2288	4.8329	4.7549	4.9069	5.1085	5.0224	5.3923	4.9773	5.2854	4.7814	4.8074	5.1699	4.9307	5.1497	5.2668	5.0224
19	30	5|6	FANCA	O15360	JHU25853.B19C30R6	4.6147	4.6439	5.1497	5.1085	5.6865	5.1497	4.8826	4.9307	4.8826	4.8074	4.9542	5.0444	5.2095	5.0444	4.8826	5.1085	5.3399	5.2479	5.2479	5.6294	5.0875	5.0444	5.2668	4.9542	5	5.1293	4.9542	5.4757	7.0821	5.0224	5.0661	5	4.9307	5.0224	6.2946	4.9773	5.0444	5	5.9658	5.0224	5.4094	5.0661	5.2668	5.0444	5.0661	4.9542	4.9307	5.0224	4.9773	5.1898	5.0661	5.0444	5.0444	6.2288	5.2288	7.2946	5.585	4.7549	4.6724	4.8074	5.0444	4.9542	5.5999	5.1699	5.4094	5	5.0444	5.585	5.1699	5.3219	5.5546	5.5699
19	31	5|6	ZNF780A	A0A0C4DG08	JHU25841.B19C31R6	4.585	4.6147	4.9773	5.0444	5	4.9069	4.858	4.9069	4.8826	4.858	4.9069	5	5.0661	4.9307	4.9773	4.9307	5.1898	4.9307	5.0875	5.2479	4.9542	4.9542	5.0661	4.9307	4.9542	5.0444	4.9542	5.0444	5.1293	5	5.0224	5.0224	4.9773	5	5.7682	4.9773	5.0224	4.9307	5.4919	4.9773	5.1699	4.8826	5.0661	5.0224	4.9773	4.9773	4.9773	5.0224	5.0661	5.0875	5.0875	5	5.0224	5.6147	5.0444	5.9773	4.9307	4.8074	4.7814	4.858	5.1085	5	5.375	5.0444	5.0224	4.8329	4.7279	5.0224	4.9069	5.1085	5.0661	5.0875
19	32	5|6	GPLD1	P80108	JHU24577.B19C32R6	4.6147	4.6147	5.1085	5.0444	5.2854	5	4.9542	4.8074	4.9069	4.9069	4.9069	4.8826	5.1293	5	4.9307	5.0661	5.1497	5.1085	5.1497	5.4594	4.8826	4.9542	4.9773	5	4.9542	5.0224	4.9773	5.1293	5.2854	5.1085	5.0875	4.9773	4.9542	5.0224	6.2574	4.9773	5.2479	4.9542	5.6147	4.9773	5.2095	4.9069	5.2095	4.9542	5.0224	4.9069	4.9542	4.9542	5.0661	4.9773	5.0224	5.0224	5	5.9542	4.9773	6.5925	5.3399	4.8074	4.7549	4.7279	5.1293	5.0224	5.3219	5.0661	5.2479	4.9773	4.7549	5.1898	4.8826	5.0661	5.1293	5.1497
19	1	7|8	PISD	Q9UG56	JHU20194.B19C1R8	4.6147	4.6724	5.1085	5.1699	5.3038	5.0661	5.0661	4.8329	5.0224	4.9307	4.9069	4.9773	5.3038	5.0875	5.0224	5.0661	5.4429	5.3923	5.0224	5.2479	5.0875	5.1085	5.2668	4.9773	5.0875	5.1085	4.9307	5.1293	7.098	4.9773	5.0661	4.9773	5.1898	4.9307	6.6221	5.1699	5.0875	5.1898	5.7279	5	5.3038	5.0224	5.3219	5.1497	5.0875	5.0661	5.0875	5.0661	5.0444	5.1085	4.9773	4.9773	5.0444	6.5469	5.2095	7.5699	5.8074	4.7549	4.8074	5	5.1085	4.9307	5.9773	5.1898	5.5699	5	4.8826	5.8948	5.375	5.1699	5.585	5.3576
19	2	7|8	NSUN6	Q8TEA1	JHU26465.B19C2R8	4.585	4.6724	5	5.1085	5.0875	5.0224	4.858	4.8826	4.9773	4.8826	4.9542	4.9307	5.1898	4.9069	5	4.9542	5.6439	4.9773	4.9307	5.3038	4.858	5.0875	5.1699	5	4.8826	5	4.9542	5.0224	5.1497	5.0224	5.0444	4.9773	4.9307	4.9773	6.8704	5	5.0661	5.1293	6.1599	5.0444	5.1898	4.9307	5.0444	5	4.9307	4.9773	4.9773	5.1699	5.1293	5	5.0224	5.0444	5.0224	6.4676	5.0444	7.4838	5.7814	4.7004	4.7279	4.8826	5.1497	4.9773	5.4919	5.1293	5.3219	4.9542	4.858	5.4919	5.1293	5.2479	5.7415	5.5999
19	3	7|8	PGLYRP3	Q96LB9	JHU26667.B19C3R8	4.585	4.6439	5.5078	5.0444	5.1898	5.3038	5	4.8329	4.9307	5	4.9542	5.1293	5.6865	5.0444	5	5.2479	5.6865	5.1293	5.2095	5.858	5.1085	5.0875	5.2479	4.9773	5.0224	4.9773	4.9307	5.1293	6.0553	5.0661	5.2479	4.9542	5.0661	4.9542	7.5546	4.9773	5	5.0661	6.5392	5.1898	5.1497	5.0661	5.1293	5.4594	5.1699	4.9307	5.0224	5.1085	5.375	5.2095	5.1293	5.1497	4.9773	6.4676	5.0875	7.9944	5.9425	4.9307	4.8074	4.8826	5.4263	5	5.7279	5.2479	5.6147	5	4.8329	6.8642	6.5314	6.1599	7.2761	7.5353
19	4	7|8	NECTIN1	Q15223	JHU28067.B19C4R8	4.585	4.6439	5.0224	5.0875	4.9542	4.9307	4.8826	4.8074	4.858	4.858	4.9542	5.0661	4.9773	4.9542	4.9307	4.9542	5.2288	5	5.0661	5.2095	4.8074	4.9307	5.1699	4.9307	4.9307	4.9542	4.9307	4.9773	5.0661	5	5.0224	4.9069	4.9069	4.9069	6.1599	4.9542	5	5	5.585	4.9773	5.1497	4.8826	4.9069	4.9542	4.9773	4.9307	5	4.9542	4.9542	5.0661	5	5.0224	4.9773	6.1085	5.0444	6.858	5.4919	4.7549	4.7279	4.8329	5.1293	4.9307	5.2095	5.1085	5.0875	4.9542	4.7279	5.1293	4.8329	4.8826	5.2095	5.2095
19	5	7|8	PAQR3	Q6TCH7-2	JHU26649.B19C5R8	4.585	4.6439	5.1085	5.0875	4.9069	4.9307	4.9307	4.7549	4.8329	4.858	4.9069	4.9069	5.0661	4.9069	4.9307	5.0444	5.2668	5.0224	4.9773	5.0224	4.9069	4.9307	4.9773	4.9307	4.9307	4.9307	4.9773	5.0224	5.0661	5	5.0875	4.9542	4.9542	5	6.3576	4.9542	5	4.9773	5.6865	5.0444	4.9542	4.8826	5.0224	5	4.9069	4.9773	4.9542	4.9542	4.9773	4.9307	4.9542	4.9773	4.9307	5.9542	5	7.1189	5.4594	4.7004	4.7279	4.6724	5.0875	5	5.375	5.0444	5.3219	4.858	4.7549	5.3219	5.0661	5.0444	5.3576	5.1293
19	6	7|8	TIGD6	Q17RP2	JHU28065.B19C6R8	4.6147	4.6439	5.0875	5.0224	5.0224	4.9069	4.8329	4.858	4.9542	4.8329	4.9773	4.9069	5.0224	4.858	4.9069	4.9307	5.2854	4.9307	5.1497	5.2288	4.9773	5.0224	5	4.9773	4.9773	4.9773	4.9542	5.1085	5.1497	5.0224	5	4.9773	4.9307	5.0875	6.2479	4.9773	5.0661	5	5.7142	4.9773	5.1699	4.9773	5.0444	4.9307	4.9542	4.9542	4.9542	4.9307	4.9773	4.9542	4.9773	5.0224	4.9307	5.9189	4.9773	6.8948	5.2288	4.7549	4.7279	4.9069	5.1699	4.9307	5.3219	4.9773	5.2668	4.8826	4.7549	5.2854	5	5.0875	5.375	5.2095
19	7	7|8	RNF180	Q86T96	JHU20693.B19C7R8	4.585	4.6147	5.0224	4.9773	4.9773	4.9307	4.858	4.8074	4.9542	4.858	4.9542	4.9307	5.0661	4.9069	4.8826	4.9307	5.2668	4.9542	4.9307	5.2288	4.858	5.0224	5.0224	4.9069	4.9069	5	4.9069	4.9307	5.3219	4.9773	5.1293	4.9542	4.9542	4.9542	5.7549	4.9542	4.9542	5.1085	5.3923	5.0444	5.2668	4.9069	5.1497	5.1293	4.9069	4.9542	5.0444	5.0224	5	5.0224	4.9307	5	4.9307	5.9069	5.0875	6.8009	5.3576	4.7004	4.7279	4.9542	5.1085	4.9773	5.2668	5.0224	5.1085	4.858	4.6724	5.4429	5.0224	4.9307	5.2854	5.2854
19	8	7|8	CASP14	P31944	JHU27539.B19C8R8	4.5236	4.6439	5.1699	4.9307	4.9542	5.0875	4.9773	4.8329	4.858	4.8074	4.9542	4.9069	5.1898	4.9069	4.8826	5.0875	5.375	4.9307	5	5.3219	4.9307	4.9069	5.1085	4.9307	4.9542	4.9542	4.9307	5.0444	5.1497	5.0444	5.0661	4.9773	4.9542	4.9542	6.3837	4.9542	5.0444	4.9773	5.6439	5.0224	4.9773	4.8826	5	4.9773	4.9307	5.0444	4.9773	4.9773	5	5	5.0444	4.9773	4.9307	5.8948	5	6.8517	5.6294	4.7549	4.7004	4.7549	5.0444	4.9542	5.3399	5.0224	5.2479	4.8826	4.7814	5.4919	4.9542	5.0224	5.4919	5.3399
19	9	7|8	RUFY2	Q8WXA3-4	JHU27623.B19C9R8	4.5546	4.7549	5.0661	4.9069	5.2095	4.9773	4.8826	4.7814	4.8826	4.9069	4.9069	4.8826	5	4.8826	4.858	5.0875	5.2479	5.0661	4.9542	5.2854	4.9069	4.9307	5.0875	4.9773	4.9542	5.1085	4.9773	4.9542	5.1699	5.0661	4.9773	4.9773	4.9069	5	6.0875	4.9773	5	4.9542	5.4094	5	5.1085	4.9542	4.9307	4.9307	5	4.9542	4.9773	5.0224	5.0444	5.0444	4.9773	5	4.9542	5.8202	4.9773	6.2479	5.2479	4.7549	4.7814	4.7279	5.0875	4.9773	5.2288	5.0224	5.0875	4.8074	4.9307	5.1085	4.8074	5.0875	5.2288	5.3038
19	10	7|8	RNF216	Q9NWF9	JHU20494.B19C10R8	4.585	4.6724	5.1085	5.0224	5.1085	5.1085	4.9069	4.858	5	4.9069	4.9542	4.9307	4.9542	5	4.9069	5.0444	5.2854	5.0224	5.0875	5.1085	4.9069	5.1085	5.0661	4.9542	4.9069	4.9542	4.9307	5.0444	5.375	5.0661	5.1085	4.9542	4.9542	5.0224	6.0768	4.9542	5.1293	5.0224	5.4919	5	5.0661	4.9542	5.0444	4.9773	4.9773	4.9542	5.0224	4.9069	5.1699	4.9542	5.0661	5.0444	4.9773	5.7682	5.0444	6.3129	5.4094	4.7549	4.7004	4.7279	5.1497	4.9773	5.3923	5.0661	5.2479	4.858	4.7549	5.3219	5.0444	5.1293	5.3399	5.2288
19	11	7|8	RFPL3	O75679	JHU20214.B19C11R8	4.585	4.6439	5.2854	5.1497	5.375	4.9773	4.9542	4.9773	4.8826	4.9307	4.9542	4.9773	5.2668	5.0661	5.9887	5.0224	5.4094	5.1293	4.9773	5.3923	4.9069	5.3219	5.5078	5	5.1085	4.9773	5.0661	5.1497	5.7415	5.0875	5.0224	5.0444	5	5.1293	6.4346	5	5.8704	5.0661	5.6147	5.1085	5.2095	5.0661	5.2288	5.1898	5.0444	4.9773	5.0875	5.0444	5.0444	5.2479	4.9773	5.1085	4.9542	6.2288	5.0661	7.3663	5.5236	4.7004	4.7279	4.9542	5.1497	5.0661	5.6439	5.1293	5.4919	5.1497	4.9773	5.5999	5.2095	5.0875	5.6439	5.585
19	12	7|8	HERPUD2	Q9BSE4	JHU26470.B19C12R8	4.585	4.6724	5.1497	5.0444	5.1898	4.9773	4.9542	4.8329	4.9542	4.8826	5.0224	4.9069	5.1699	4.9542	4.8826	5.1699	5.3923	5.0444	5.2095	5.6582	5	4.9069	5.1293	5	4.8329	4.9773	4.9542	5.0444	5.2288	5.0224	5.0224	5	4.9773	5.0444	6.7415	5.0224	4.9773	5.0661	5.8455	5.0224	4.9542	4.9307	5.2288	5.2479	5	4.9307	5.0224	5.0224	5.0444	5.0224	5	5	4.9069	6.5699	5	7.3663	5.7415	4.7279	4.7279	4.7814	5.2668	5.0224	5.6439	5.0875	5.375	5.1497	4.8329	5.6147	5.3219	5.1293	5.8329	5.5392
19	13	7|8	PIK3AP1	Q6ZUJ8	JHU20748.B19C13R8	4.585	4.6439	5.1497	5.0875	4.9069	4.858	4.9542	4.8329	4.8826	4.8329	4.9069	5.0444	5.0444	4.9307	4.9307	5.0224	5.1898	5.1699	4.9307	5.0875	4.8826	5.0661	5	4.9773	5	4.9773	4.8826	4.9307	5.3038	4.9773	5.0224	7.5078	4.9069	4.9773	5.9307	4.9773	4.9773	4.9542	5.3399	5.1293	5	4.9069	5.1293	4.9307	4.9542	4.9542	5	4.9307	5.0875	5	4.9542	5	4.9773	5.7415	5	6.2095	5.3923	4.7279	4.858	5	5.0224	4.9773	5.2095	5.1293	5.0444	5.0661	4.8329	5.1898	5.0224	4.9773	5.2479	5.2095
19	14	7|8	DHRS2	Q13268-2	JHU27543.B19C14R8	4.585	4.5546	5.0224	4.9773	4.8826	4.9542	4.9069	4.9542	4.8826	4.8074	4.9307	4.8826	5.0444	5	4.9542	4.9773	5.3399	4.9307	5.0661	5.2479	4.858	5	5.0224	4.9307	4.8826	5.0224	4.9307	5	5.2095	5	5	4.9773	4.9069	5	6.1799	4.9773	5.0224	5	5.5078	5	5	4.9307	5.0444	5.0224	4.9773	4.9307	5.0224	5.0444	5	4.9773	4.9773	5	4.9542	5.8826	4.9773	6.6439	5.3219	4.7279	4.7004	4.8074	5.0444	4.9542	5.3399	5.0224	5.2095	4.858	4.858	5.1085	4.9069	5.0444	5.3399	5.2854
19	15	7|8	KCTD1	Q719H9	JHU26662.B19C15R8	4.5546	4.6724	5.1898	5.0444	5.2854	5.0875	4.9542	4.9773	4.9307	4.9069	4.9542	4.9307	5.1497	5.1497	4.8826	5.3399	5.4594	4.9542	5.0224	5.3219	4.9773	5.1497	5.1898	4.9307	4.8826	4.9773	4.9307	5.0875	5.1293	5.0444	5.0875	5.0224	5.0661	5.0875	6.8392	4.9773	5.0661	5.0444	5.858	4.9773	5.2479	4.9542	5.2288	5.2095	5.0444	5.0224	4.9773	4.9542	5.1293	5.1497	4.9773	4.9773	4.9542	6.2384	5.1085	7.1033	5.3923	4.8329	4.7814	4.8329	5.1699	5.0875	5.4919	5.0875	5.3576	5.1085	5.0444	5.4263	5.1898	5.2288	5.585	5.5546
19	16	7|8	MFSD13A	Q14CX5	JHU28070.B19C16R8	4.5546	4.6147	5.1085	5.0875	5.0444	5.0661	4.8826	4.8074	4.9069	4.9773	4.9069	5	5.1699	4.9773	4.8329	5.1085	5.2479	5.0224	5.1085	5.3576	5.0224	5.0444	5.0444	4.9542	4.8826	5.0444	4.9542	5	5.0444	5	5.1497	4.9773	4.9069	4.9542	6.2384	5	5	5	5.5999	5.1085	5.0444	4.9773	5.0444	4.9542	4.9542	4.9773	5.0875	5	5	4.9542	5.0444	5	4.9773	6.1599	5.0444	7.0661	5.4594	4.7004	4.7814	4.7279	5.2095	4.9773	5.4094	5.2095	5.2668	5	4.7549	5.375	5.0875	5.0444	5.4429	5.1293
19	17	7|8	CCDC172	P0C7W6	JHU27629.B19C17R8	4.5546	4.6724	5.0224	4.9307	5.1497	5.0444	4.8826	4.858	4.9542	4.9542	4.9307	5	4.9773	4.9307	4.858	5.0224	5.3219	4.9773	4.9542	5.1898	4.858	4.9773	5.1085	4.9307	4.9069	5	4.9307	5.0661	5.0661	5.0444	5.0444	5	4.9542	4.9773	6.1497	5.0444	5.1293	5.0661	5.5236	4.9542	4.9773	4.9542	4.9542	5.0224	4.9542	4.9307	5.0224	5	5.0875	5.1293	4.9542	5	4.9542	5.7944	5.0444	6.3038	5.3038	4.7279	4.8074	4.7549	5.1085	4.9542	5.2095	5	5.0224	4.8826	4.8329	5.1497	4.9542	4.9307	5.375	5.2479
19	18	7|8	PDLIM5	Q96HC4-6	JHU20658.B19C18R8	4.5546	4.585	5.2479	5.0224	5.0444	5.0444	4.8826	4.8329	4.9542	4.9069	4.9069	4.9069	5.0875	4.9773	4.8826	5	5.2288	5.0224	4.9069	5.0875	5	4.8826	5.1085	4.9069	4.8826	4.9542	4.9069	5.0224	5.2095	5.0444	5.0661	4.9307	4.9069	5.0444	6.3219	5	5.0224	5	5.5236	4.9773	5.0224	5	5.0444	5.0224	5	4.9069	5.0661	4.9307	5	5.0444	5.0224	4.9542	5	5.7944	5.0224	6.7074	5.2854	4.7549	4.7549	4.7279	5.2095	4.9773	5.3038	5.0444	5.1293	4.9773	4.7549	5.2479	4.9069	4.9773	5.2668	5.1699
19	19	7|8	RFPL3S	P0C7P2	JHU20215.B19C19R8	4.585	4.6724	5.3399	5.2668	5.2095	5.0444	4.8826	4.9069	4.9307	5.0444	4.9069	4.9307	5.3038	4.9542	5.0661	5.0875	5.5392	5.1293	5.2095	5.5699	4.858	5.0224	5.3576	4.9542	4.8826	5	4.9773	5.0661	5.3923	5.0224	5.0875	4.9542	5.0224	5.0224	6.9887	5.0224	5.0224	5.0224	6.0444	5.0661	5.1497	5.0661	5.3038	5.0875	4.9307	4.9773	5.1085	5.0224	5.0661	5.1497	5.0224	5.0224	5.0661	6.8329	5.0661	7.7944	6.3837	4.8329	4.7279	4.9069	5.2668	5.0444	5.7279	5.2854	5.5999	5.3038	5	5.9189	5.6147	5.4429	5.6865	5.7682
19	20	7|8	ACADSB	P45954	JHU26473.B19C20R8	4.5236	4.585	5.2668	5.0444	4.9542	5	4.8826	5.0224	4.9307	4.8329	4.9542	5	5.1293	4.9542	5	5	5.1497	5.1085	4.9773	5.3923	4.9542	5.0224	5.0444	4.9542	4.9069	4.9542	4.9773	5.1085	5.1699	4.9773	5.0444	4.9307	4.9542	4.9773	6.6724	5.0661	5.0661	5	5.9189	5.0224	5.2288	4.9069	5.1699	4.9773	5	4.9773	4.9773	4.9307	5.0444	5.0224	5.0224	5.0224	5	6.2668	5.0444	7.224	5.4757	4.7814	4.7549	4.7549	5.0224	4.9542	5.5078	5.0661	5.0661	5	4.8074	5.375	5.1898	4.8826	5.7549	5.4757
19	21	7|8	ARNT2	Q9HBZ2	JHU20745.B19C21R8	4.585	4.585	4.9307	5.1497	5.0224	4.9307	4.8329	4.8329	4.8329	4.8826	4.9773	4.9069	5.0444	4.8826	4.9542	5.0875	5.1497	4.9773	5.0444	5.2668	4.858	5.0875	5.0661	4.9542	4.9773	4.9307	5	4.9773	5.0444	5	5.0444	4.9542	5.0224	4.9542	6.0112	4.9773	4.9773	5	5.6582	5.0444	5.1293	4.9542	5.0875	5	4.9307	4.9542	5.0224	5	5.0444	5.0444	4.9773	5.0444	4.9307	5.9069	5.1085	6.7482	5.3576	4.7814	4.7814	4.8074	5.1085	4.9773	5.3399	5.0224	5.0661	4.8329	4.7549	5.1497	5	4.858	5.4094	5.3576
19	22	7|8	AANAT	Q16613	JHU27553.B19C22R8	4.585	4.7004	5.2095	5.3219	6.1085	5.1497	4.858	4.9069	4.8826	4.9307	4.9307	4.9307	5.3576	5.0661	5.2095	5.0661	5.2668	6.1898	5.0875	5.4429	5.1497	5	5.1085	4.9307	4.9773	4.9307	5	5.4594	7.3487	5.2668	5.1085	4.9542	4.9307	4.9773	7.0607	4.9773	5.3576	5.0444	5.9189	5.0444	5.3219	4.8826	5.1085	5.0875	5	5	5.0661	5.0224	5.0661	5.0661	4.9773	4.9542	5	6.0444	5.0444	7.0607	5.6439	4.9307	4.7814	4.8826	5.2288	5.1293	5.6724	5.1085	5.4429	4.8826	4.7004	5.375	5.1898	5.1085	5.4263	5.2668
19	23	7|8	RBM45	Q8IUH3-3	JHU26674.B19C23R8	4.6147	4.5546	5.3219	5.2288	5.1293	5.2288	4.8329	5	5.0444	5.0875	4.9542	4.9542	5.3399	5.1085	5.1085	5.2095	5.7142	5	5.3038	5.9887	5	5.1898	5.1699	4.9773	5.1497	5.0661	4.9542	4.9542	5.3576	5.0224	5.0444	4.9773	5.0875	5	7.1749	5	5.1085	5.1497	6.3487	5.1293	5.2668	5.0224	5.5546	5.2095	4.9773	5	5.1293	5.1898	5.1497	5.0661	4.9773	5.0224	5.0224	6.7944	5.1293	7.7074	6.3309	4.9069	4.858	4.9307	5.2668	4.9773	5.7944	5.1699	5.6439	5.1699	4.858	5.8826	5.2854	5.2668	6.2946	5.5236
19	24	7|8	DGKE	P52429	JHU28075.B19C24R8	4.585	4.6439	5.0224	5.1699	5.3038	5.0224	4.8826	4.8074	4.9307	4.9542	5	4.9307	5.1898	4.9542	4.858	4.9773	5.2288	5.0661	5.0224	5.3219	4.9069	5.1497	5.1293	5.0444	5	5	4.9773	5.2095	5.5236	5.0661	5.0224	5.0224	5.1293	5.0224	6.3923	4.9307	5.1085	5.0444	5.5699	4.9773	5.2288	4.9069	5.2288	5.0661	4.9773	4.9307	5.0444	5.1293	5.0661	5.0444	5.0444	5.0224	4.9542	6.1396	4.9542	7.224	5.4919	4.7814	4.7549	4.9773	5.1085	4.9307	5.5078	5.0661	5.3576	4.858	4.8329	5.4094	4.9542	5.1085	5.5078	5.3576
19	25	7|8	SEC14L2	O76054	JHU20221.B19C25R8	4.6147	4.6439	5.1293	5.0875	5.1293	5.1085	4.8329	4.9307	4.9542	4.9069	4.9542	4.9773	5.2854	5	4.9542	5.1898	5.6147	5	5.0444	5.375	4.9069	8.1293	5.2288	4.9069	5.0661	4.9773	4.9069	5.0875	5.1699	5	5.0444	4.9773	5	5.0444	6.6935	5	5.0661	5.0224	5.9425	5.1085	5.1699	4.9542	5.2288	5.0661	4.9542	4.9773	5.1898	5.1497	5.2288	5.1085	4.9773	5.0224	5.0661	6.4919	5.0661	7.5887	5.7549	4.7814	4.7279	5.0875	5.2668	4.9773	5.6439	5.0661	5.5236	5.1085	4.8826	5.585	5.2479	5.0224	6.098	5.9773
19	26	7|8	FLACC1	Q96Q35-2	JHU26496.B19C26R8	4.585	4.6439	5.2095	5.0444	5.1293	4.9542	4.9069	4.8826	4.9307	4.8074	4.9542	5.1497	5.0444	5.0224	4.9069	5.1293	5.2095	5.0444	4.9773	5.2854	4.9542	5.2095	5.1085	5	5.0224	5	5	5.0444	5.375	5	5.1497	4.9542	4.9307	4.9773	6.5622	5	5.0224	4.9542	5.6582	5.1085	5.1085	4.9307	4.9542	5.0444	5	4.9773	5.1497	5.0444	5.0444	4.9773	5.0444	5	4.9542	6.0553	5.0661	7.1699	5.8202	4.7814	4.7814	4.7549	5.1497	5.0224	5.4757	4.9773	5.2854	5.0224	4.7549	5.2288	4.9069	4.9542	5.585	5.2854
19	27	7|8	COA1	Q9GZY4	JHU27744.B19C27R8	4.6439	4.6147	5.3219	5.1497	5.4094	5.0444	4.9307	4.9542	5.0875	5.0444	4.9307	4.9307	5.0444	4.9542	5.0661	5.1898	5.2854	5.0444	5.0661	5.6582	4.9773	5.2854	5.2668	4.8826	5.0875	5.0224	5	5.1293	5.2854	5.0444	5.0444	5.1085	4.9773	5.0444	6.6865	5.2668	5.1085	5.0875	6.098	5.1293	5.0661	5	5.2479	5.0444	5.0224	5.0224	5.0444	5.0224	5.1699	5.1293	4.9773	5.0224	4.9542	6.5774	5.1085	7.6294	5.6294	4.9542	4.7279	4.9542	5.3399	5.0444	5.7682	5.1293	5.3219	5.3219	4.858	5.5999	5.3219	5	5.9542	5.4757
19	28	7|8	KANSL1	A0A024R9Y2	JHU20648.B19C28R8	4.585	4.6147	5.2288	5.0875	4.9542	4.9307	4.9307	4.8826	5	4.9307	4.9773	5	5.1085	4.8826	4.9773	4.9307	5.2095	5	4.9307	5.3219	5.0224	5.0661	5.0661	4.9542	4.9773	5.0224	4.9542	4.9542	5.2095	5	5.0661	4.9307	4.9773	4.9773	6.5236	4.9773	5.0444	4.9542	5.7142	4.9773	5.0661	5	5.0444	5.1085	4.9307	4.9773	5.0444	5	5.0875	5.0661	4.9307	4.9773	5	6.0112	5	6.9009	5.5392	4.7004	4.7004	4.9069	5.2288	4.9773	5.4094	5	5.2095	4.9307	4.8826	5.4429	5	4.9307	5.2854	5.3038
19	29	7|8	ZNF529	Q6P280	JHU27626.B19C29R8	4.6147	4.7004	5.1085	5	4.9773	4.8826	4.9069	4.858	4.8826	4.8329	5	5.0661	4.9542	4.9307	5.0224	5.1699	5.0444	4.9542	4.8826	4.9773	4.8826	5.0444	4.9307	4.9307	4.9542	5	4.9542	4.9773	5.0444	5.0661	5.0444	5	4.9069	5.1293	5.7549	4.9773	5	4.9542	5.4263	4.9542	4.9542	4.9773	5.1293	5.0224	4.9307	4.9542	4.9773	4.9307	5.0224	5	4.9542	4.9307	5.0875	5.5078	5.1085	6.0112	5	4.7549	4.8329	4.8329	5.1085	4.9773	5.1293	4.9773	4.8074	4.9542	4.7279	4.9773	4.8329	4.9307	5.0224	5.1699
19	30	7|8	LYSMD3	Q7Z3D4	JHU20493.B19C30R8	4.585	4.6147	5.3923	4.9307	4.9307	5.4919	4.9307	4.8329	4.8826	4.8329	4.9307	4.9307	5.4757	4.9307	4.9542	5.0875	5.4094	5	4.9307	5.5546	5.0224	5.3038	5.1497	5.0875	5.2288	5.2288	5.0661	5.2095	5.1898	5.0224	5.0661	5.1085	5.0661	5	6.4263	5	5.0224	5.1293	5.8074	5.0224	5.1085	4.9307	5.4263	5.3576	4.9307	4.9773	5	4.9773	5.0875	5.1293	4.9773	5.1085	5	6.2946	5.1085	7.1396	6.0553	4.9773	4.8329	5.0875	5.0661	4.9773	5.8826	5.2095	5.5699	5.0875	4.8074	6.7814	6.8009	5.8074	6.3663	5.8455
19	31	7|8	TRAPPC11	Q7Z392	JHU20744.B19C31R8	4.585	4.6724	5.1293	5.0224	5.0444	4.9542	4.9307	4.8329	4.9542	4.858	4.9542	4.9307	5.1497	4.9773	4.9773	5	5.1898	4.9773	5.0875	5.3038	4.8826	5.0224	5.0661	4.9542	4.9773	5.0224	4.9773	5.0875	5.3219	4.9773	5.0224	5	4.9542	5.0224	6.4009	4.9542	5.1699	4.9773	5.6147	5	5.1898	4.9773	5.1085	5.0444	5.0224	4.9542	5.0224	4.9307	5	5.1293	4.9773	5	4.9542	6.1085	4.9773	7.0768	5.375	4.858	4.8329	4.9069	5.1085	4.9773	5.4429	4.9773	5.2854	4.9307	4.858	5.2854	4.9773	5.0224	5.2479	5.3038
19	32	7|8	TM4SF5	O14894	JHU27549.B19C32R8	4.6147	4.7004	5.3923	5.1497	5	5.1293	4.9069	4.9307	4.9773	5.0444	5	4.9069	5.1898	5.0875	5.0444	5.2095	5.6439	5.0875	5.0444	5.9069	5.0661	5.2668	5.3038	5.0661	4.9773	4.9773	5.0224	5.0661	5.1898	5.0661	5.0224	5.0224	5.0875	5	7.0607	5.0224	5.1293	5.0444	6.4263	5.0661	5.1898	5	5.2095	5.2668	4.9542	4.9542	5.0875	5.0444	5.0444	5.1497	5	5	5.0875	6.6865	5.0444	7.96	5.9189	4.858	4.858	4.9542	5.3219	5.0875	6.1599	5.2479	5.5999	5.1898	4.9773	5.9307	5.4429	5.375	6.3129	5.6865
19	1	9|10	SH3BP1	Q9Y3L3	JHU20223.B19C1R10	4.6147	4.8826	5.5546	5.7814	5.7142	5.4757	6.9944	5.2479	5.2479	5.3399	5.2288	5.6865	6.0112	5.6147	5.2095	5.7549	6.0112	5.0661	5.5546	6.1799	5.2288	6.5236	7.1033	5.5236	5.4263	5.6147	5.2095	5.2288	6.1189	5.7279	5.3219	6.2574	5.5699	5.3399	6.9542	5.4429	5.4263	5.3576	6.2668	5.4263	5.4594	5.4429	5.4263	5.9069	5.0661	5.0875	5.3219	5.9307	5.4594	7.8074	5.4757	5.5392	5.2095	6.375	5.2668	7.6546	6.2574	5.0444	4.858	5.5699	5.5999	5.2854	6	5.2854	6.3129	6.0112	5.4594	6.9887	5.5999	6.7279	6.3399	6.6439
19	2	9|10	NSA2	O95478	JHU26577.B19C2R10	4.6147	4.585	5.1699	4.9773	5.0661	5.0875	5.1293	4.8826	4.9069	4.8826	4.9069	4.9307	5.4263	5.2668	4.8826	5	5.375	4.9307	5.1293	5.4094	5.0224	5.0224	5.1898	4.9307	5.1085	5.0224	4.9069	5.1699	5.2288	4.9773	5.0224	4.9542	5.0224	5	6.8642	4.9773	5	4.9307	5.8074	4.9542	5.1497	4.9542	5.0661	5	5.0224	5	5.0444	5.3038	5	5.1699	5.0875	4.9542	4.9773	6.2946	5.3219	7.3219	5.6724	4.6439	4.7279	4.8329	5.2288	5.0444	5.3399	5.1085	5.5392	5	4.8329	5.4919	5.0875	5.1699	5.5546	5.3923
19	3	9|10	CIT	O14578	JHU25860.B19C3R10	4.6147	4.6724	4.9307	4.9307	4.9307	5	4.858	4.8826	4.858	4.858	4.9069	4.9307	5.0875	4.9773	5.0444	5.0224	5.2479	4.9069	5.0224	5.4094	4.9542	5.0224	5.1898	5	4.9069	4.9307	4.9773	5.0444	5.1085	5	5.1898	4.9307	4.9542	5.0224	5.8704	4.9307	4.9773	4.9542	5.4594	4.9542	5.1085	4.9307	5.0224	4.9773	4.9307	4.9069	5	5	4.9542	4.9773	4.9542	5	4.9542	5.9658	4.9542	6.3837	5.1898	4.6724	4.7549	4.7549	5.0875	4.9542	5.5392	5.0444	5.1085	4.8329	4.8826	5.1293	4.9542	4.9307	5.2854	5.0224
19	4	9|10	FBXW7	Q969H0	JHU28094.B19C4R10	4.585	4.7279	5.0444	4.9069	5.3219	5.0224	4.9069	4.8329	4.8826	4.858	4.9307	4.8826	5.0444	5	4.858	5.1293	5.1699	5.1898	5.0224	5.3219	4.9773	5.0661	6.4346	4.9542	4.9307	5.0224	4.9069	5.0444	6.4009	4.9773	5.0444	4.9542	4.9307	5	6.6073	4.9307	5.0224	5	5.4094	5.1085	5.1293	4.8826	5.2668	5.1085	4.9307	5.0224	5	5.0224	5	5	4.9773	4.9542	4.9542	5.9307	5.1699	7.0168	5.4429	4.7004	4.7549	4.858	5.1085	4.9773	5.4094	5.0224	5.3219	5.0444	4.7814	5.2095	4.9773	5.1293	5.3399	5.3219
19	5	9|10	ST6GAL1	P15907	JHU26670.B19C5R10	4.585	4.6439	4.9307	4.9069	5.3219	5.0444	4.8826	4.858	5	4.8329	4.9069	4.9542	5.1085	4.9069	4.8826	5	5.2854	5.0224	5.1293	5.4919	4.9069	5	5.1293	5.0444	5.1085	5	4.9542	4.9307	5.7814	5	5	4.9773	4.9542	4.9773	6.3487	4.9069	5	4.9773	5.9658	4.9542	5	4.9307	4.9773	5.1293	4.9542	4.9542	5.0224	5.0875	4.9542	4.9773	4.9773	5	4.9542	5.8074	5.0224	6.6147	5.1497	4.7279	4.6724	4.8826	5.0875	5	5.3923	5.0661	5.1898	4.9307	4.8074	5.3923	4.9069	4.9542	5.4919	5.4757
19	6	9|10	HEATR9	A2RTY3	JHU28078.B19C6R10	4.585	4.6439	5.0444	5.0875	5.0875	5.0444	5	4.8329	4.8826	4.8826	4.9069	4.9307	5.0875	4.9542	4.8826	5.0661	5.2668	5	5.0444	5.3576	4.9307	5.0875	5.1699	4.9307	4.9307	4.9542	4.9542	5.0444	5.3219	4.9773	5.0661	4.9773	4.9307	4.9773	6.5078	4.9307	5.1699	4.9542	5.7142	5.1085	5.0661	4.858	4.9773	5.0661	4.9542	4.9773	5.0224	5.0224	4.9307	4.9773	5.1898	5.0224	5	6.3129	5.0661	7.0553	5.585	4.6724	4.6724	4.7814	5.1699	5	5.585	5.0224	5.4263	5.0224	4.7004	5.5236	4.9773	5.0224	5.5392	5.4757
19	7	9|10	AGBL5	Q8NDL9	JHU20818.B19C7R10	4.6147	4.6439	5.1293	5.0875	5.3399	4.9307	4.8329	4.8329	4.9069	4.8826	4.9307	5	5.0444	4.9307	4.9069	5.0875	5.1293	5.2479	5.2479	5.2288	4.9307	4.9773	5.0875	5.0224	4.8826	5.0661	4.9307	5.0224	5.8455	4.9773	5.0224	5	4.9542	5.1497	6.2479	4.8826	5.0224	4.9773	5.4263	5	5.1898	4.9069	5.0875	4.9069	4.9542	5.0661	5	4.9307	5.0224	5.0224	5.1085	5	4.9542	6	4.9542	6.6653	5.1699	4.6724	4.7814	4.9069	5.0661	4.9069	5.2288	5	5.2668	4.858	4.6724	5.1497	5.0444	5.0444	5.2288	5.2479
19	8	9|10	KRT80	Q6KB66-2	JHU27555.B19C8R10	4.6147	4.6724	5.1085	5.0224	5.0875	5	4.9069	4.8826	4.9069	4.9069	4.9542	4.8826	4.9773	4.8826	4.9069	4.9773	5.1293	4.9773	5.1699	5.4094	4.8826	5.1497	4.9542	5.0444	5.0224	4.9542	4.9069	5.1497	5.2479	5.0224	5.0224	4.9542	4.9542	5	6.3219	4.9307	5.0224	5.0224	5.6294	4.9773	4.9542	4.9542	5.1293	5	4.9069	5	5	5.0444	4.9542	4.9773	5.0661	4.9542	4.9307	6.0224	5	6.6935	5.4919	4.7279	4.7549	4.8329	5.0875	4.9307	5.375	5.0875	5.375	4.858	4.7004	5.3038	5.2479	5.2288	5.4094	5.1699
19	9	9|10	OLAH	Q9NV23	JHU27738.B19C9R10	4.6147	4.6724	5.1699	5.0444	5.2095	5.0224	4.8826	4.858	4.858	4.9542	4.9069	4.9542	5.1293	4.9773	4.9307	5.0444	5.2668	5.0661	4.9307	5.7944	5.0224	5.0224	5.2288	4.9773	5	5	4.9307	5.1497	5.8455	5.0444	5.2095	4.9542	4.9773	4.9542	6.8704	4.8826	5.1898	4.9773	5.7004	5.0224	5.3038	5	5.1898	5	4.9307	4.9773	5	5.1293	5.1497	5	4.9773	4.9773	4.9307	6.4009	5.0875	7.4094	5.585	4.7279	4.8074	4.8329	5.1293	4.9773	5.5392	5.1085	5.4094	5.0224	4.858	5.4594	5.2668	5.1085	5.7682	5.4263
19	10	9|10	CNST	Q6PJW8	JHU20634.B19C10R10	4.585	4.7004	5	5.0224	4.9773	4.9773	4.8826	4.8074	4.8826	4.8074	4.8826	5	5	4.8826	4.858	4.9773	5.2479	4.9542	5.1293	5.1085	4.9307	5.0661	5.0444	4.9069	4.9307	4.9773	4.9069	5.0444	5	4.9773	5.0444	4.9542	4.9307	5	6.0224	4.9773	5.0224	5	5.4094	5.0224	5.0661	4.8826	4.9542	4.9069	4.9773	5	5.0661	4.9773	5.0224	5	5	4.9773	5	6.0768	4.9773	6.6221	5.5236	4.7004	4.7279	4.7814	5.1699	4.9773	5.4429	5	5.3219	5.0661	4.7279	5.4263	4.9773	5.0875	5.2668	5.1293
19	11	9|10	PATZ1	Q9HBE1-3	JHU20256.B19C11R10	4.6439	4.8074	5.1699	5.0224	5.1085	5	4.9773	4.9773	4.9307	4.858	4.8826	4.9069	5.1699	5.0224	4.9542	5.1293	5.2479	5	5.2479	5.2479	5.0224	5.0444	5.0444	4.9307	4.9542	5.1497	4.9542	5.0444	5.1699	5	5.0661	4.9773	4.9307	5.0444	6.098	4.9542	5.0444	4.9773	5.5078	5	5.0875	4.9069	5.0444	5	4.9307	4.9069	5	4.9069	4.9307	4.9542	5	4.9542	4.9542	6.0444	5.0224	6.8392	5.3219	4.7279	4.6724	4.8074	5.0875	4.9542	5.4757	5.0224	5.3576	4.8826	4.6724	5.1898	5.1085	5.0661	5.3923	5.0444
19	12	9|10	KCNJ5	A0A024R3K7	JHU26615.B19C12R10	4.6147	4.7279	5.0661	4.858	5.2854	4.9307	4.9069	4.8329	4.9542	4.9307	4.9307	4.9307	5.0661	4.9307	5.2288	5.2095	5.2479	4.9773	5.0875	5.6865	4.9069	4.9307	5	4.9307	4.9069	5.0444	4.9542	5	5.4919	5.0444	5.0224	4.9542	4.9307	5.0661	6.7142	4.9069	5	4.9542	5.9658	5.0444	5.3399	4.9069	5.1085	5.1699	4.9542	4.9069	5.0224	5.1293	5.0875	5	5	4.9307	4.9542	6.2854	5.0444	7.3487	6.098	4.7549	4.6724	4.8074	5.1699	4.9307	5.6294	5.1293	5.4919	5.0875	4.9542	5.4094	5.2668	5.2095	5.7142	5.4263
19	13	9|10	NELFB	Q8WX92	JHU20820.B19C13R10	4.6147	4.6439	5.0875	5.0224	5.2854	4.9542	4.9773	4.858	4.858	4.858	4.9069	4.9307	5.1085	5	4.9307	5.2095	5.2668	5.1699	5.1898	5.4094	5	5.0224	5.2288	5	5.0444	5	4.9542	5.0875	5.6147	4.9773	5.0661	4.9542	4.9542	4.9307	6.5392	4.9307	5.1497	4.9773	5.8202	5.0444	5.0224	4.858	5.1497	4.9307	4.9773	4.9773	4.9773	4.9307	4.9542	5	5.0224	5.0444	4.9773	6.375	5	7.29	5.6724	4.6724	4.7279	4.8074	5.0661	5.0224	5.5236	5.0224	5.375	5	4.7814	5.4919	5.0661	5.1699	5.7279	5.2668
19	14	9|10	NOXRED1	Q6NXP6	JHU27592.B19C14R10	4.6147	4.6439	5.1898	4.9542	5	5.0661	4.9307	4.8074	4.8826	4.9773	4.9307	4.9069	5.0224	4.8826	4.9307	5.0875	5.2854	5	5.1293	5.5546	4.9542	5.0224	5.1293	4.9542	4.9307	4.9773	4.9307	5.0224	5.1293	4.9773	5.0224	4.9773	5.0224	4.9542	6.7415	4.9307	5.0875	5.1085	6.1189	4.9773	4.8826	4.8826	5.1293	4.9773	4.9542	4.9307	4.9542	4.9542	5	5.0224	5.0444	4.9773	4.9307	6.1699	5	7.0928	5.6147	4.7549	4.7004	4.7549	5.1293	4.9773	5.5078	5.1085	5.4594	4.8329	4.7004	5.2288	5.1293	5.1293	5.585	5.375
19	15	9|10	GPR68	Q15743	JHU26677.B19C15R10	4.585	4.585	5.1898	4.9069	5.1699	4.9773	4.8826	4.8826	4.9542	4.8826	4.9542	4.9542	5.1699	4.9307	4.9773	5.1085	5.3038	5.1497	5.1497	5.3576	5	5.0875	5.1293	5.0444	4.9542	5.0661	4.9307	5.0875	5.5236	5	5.0444	4.9542	4.9307	4.9307	6.7279	4.9773	5.0875	5	5.6582	4.9542	4.9773	5	5.1497	5.0875	4.9773	4.9773	4.9542	4.9542	4.9773	4.9773	4.9773	4.9773	4.9542	6.0875	5.0444	7.1137	5.6294	4.7549	4.7814	4.8826	5.1293	4.9542	5.5236	5	5.2854	5.1293	4.7279	5.4094	5.2288	5.1293	5.5999	5.4263
19	16	9|10	GALNT3	Q14435	JHU28084.B19C16R10	4.585	4.858	5.1699	4.9542	5.0661	5	4.8826	4.8074	4.8826	4.7814	4.8826	4.8826	5.0224	4.9307	4.9307	5.0444	5.1898	4.9307	5.0224	5.2095	4.9069	4.9307	5	4.9542	5.0224	5	4.9307	5.1293	5.0224	4.9773	5	5.0444	4.9773	5	6.4094	4.9307	5.1085	5.0224	5.4263	5.0875	5.1898	4.8826	5.0661	5.0661	4.9773	5	5	4.9542	4.9307	5.0224	5.0444	4.9773	4.9307	5.9069	4.9542	7.0928	5.5392	4.6724	4.7004	4.8074	5.0661	5.0224	5.375	5.0224	5.5392	4.9542	4.8074	5.2668	5.2854	5.0661	5.5546	5.2095
19	17	9|10	AMMECR1L	Q6DCA0	JHU26727.B19C17R10	4.585	4.6439	5.1293	4.9773	5.0661	4.9069	5	4.8826	4.858	4.858	4.9069	4.9307	5.0224	4.9307	4.9773	5.0444	5.0444	5.0224	4.9542	5.1699	4.9542	5.0875	5.1497	4.9069	4.9069	5.0875	5.0444	4.9542	5.1699	5.0224	4.9773	4.9307	4.9307	4.9773	6.1997	5.0444	5.0444	4.9773	5.5546	4.9773	5.0224	5.0444	5.2288	5	4.9773	4.9542	5.0444	4.9307	4.9307	5	5.0224	4.9773	5	5.858	5	6.5078	5.3576	4.7004	4.7814	4.7814	5.1293	4.9773	5.4429	5	5.2288	5.0224	4.7279	5.4263	5.1085	5.0875	5.3399	5.1898
19	18	9|10	TMUB2	Q71RG4	JHU20666.B19C18R10	4.585	4.6439	5.1699	5.0444	5.0661	5.0444	5.0224	4.8329	4.8329	4.9773	4.9307	5	5.1293	5.1085	5.0661	5.1085	5.1085	4.9542	5	5.3038	4.9307	4.9542	5.1497	5	4.9542	5	4.9069	5.0224	5.1085	5.0224	5.0444	4.9542	5.0661	4.9307	6.3129	5	4.9542	4.9773	5.3923	5.0661	5.1898	5	5.1085	4.9542	4.9069	4.9773	4.9542	5.0875	4.9542	5.0224	5	4.9773	4.9307	5.8704	5.0444	7.1396	5.3923	4.8074	4.7279	4.8074	5.0875	4.9773	5.6294	5.1497	5.3399	5.0224	4.7814	5.4757	5.2288	5.0444	5.5078	5.3923
19	19	9|10	APOBEC3B	Q9UH17-3	JHU20264.B19C19R10	4.5546	4.7004	5.2095	5.3219	7.6036	5.2095	4.9542	5.0875	4.9542	4.8826	4.9542	4.9069	5.7944	5.4757	5.1293	5.1898	5.3923	6.1085	5.5699	6.1898	5.5078	5.1898	6.1699	5.0444	5.0224	5	4.9307	5.9425	9.0444	5.0875	5.0875	5	5.0875	5.0224	6.6073	5.0661	5.1293	5.0875	5.6147	5.0661	5.4919	5.0444	5.4263	5.3399	4.9773	5	5.0224	5	4.9307	5.3038	4.9773	4.9773	5.0224	6.3309	5.1497	7.1085	5.8074	4.7004	4.7004	4.9773	5.2668	5.0661	5.5699	5.1085	6.5774	5.0444	4.8329	5.6582	5.2095	5.3219	5.5078	5.4919
19	20	9|10	DMKN	Q6E0U4	JHU26618.B19C20R10	4.6147	4.6147	5.4919	4.9773	5.1898	5.2479	4.9307	4.858	4.9542	4.9773	4.9069	5.0224	5.3576	5	4.9542	5.2854	5.3923	5.1085	5.3576	6.0112	5	5.0875	5.3219	5.0224	4.9069	5.0875	4.9307	5.1898	5.0875	5	5.1497	4.9542	5	5.1699	7.2046	4.9542	5.0444	5	6.1898	5.0444	5.0661	4.9773	5.2668	5.375	4.9307	4.9773	5.0444	5.0875	5.3038	5.1497	5	4.9773	5.0875	6.375	4.9542	7.7814	5.9542	4.8826	4.7004	4.8329	5.2854	5.0444	5.6147	5.0875	5.4757	4.9307	4.8826	6.2479	5.4263	5.2668	6.4263	5.9658
19	21	9|10	LMAN2L	Q9H0V9-2	JHU20867.B19C21R10	4.585	4.7004	5.2288	5.0661	5.3923	5.2854	4.9069	4.9773	4.9069	4.9069	4.9069	4.9069	5.3038	5.0661	5.0875	5.3923	5.3219	5.0875	5.2095	5.7415	5.0875	5.1293	5.2479	5	4.9307	5.1497	5	5.2288	5.3219	5.0875	5.0661	4.9773	5.0224	4.9542	6.7415	4.9307	5	5.1293	5.9069	5.0444	5.1898	4.9542	5.375	5.0224	4.9773	5.1293	4.9773	5	5.0224	5.0444	4.9542	5.0224	4.9773	6.4998	4.9773	7.5774	5.8826	4.7279	4.858	4.8074	5.1293	4.9773	5.5999	5.0661	5.4919	5.0661	4.858	5.9189	5.3399	5.3038	6.1396	5.5699
19	22	9|10	COX7B2	A0A0C4DGG2	JHU27588.B19C22R10	4.585	4.585	5.1085	4.9773	4.9773	5.0224	4.8826	4.858	4.8826	4.858	5.1085	5.0224	5.1293	5.0875	5	5.0444	5.2288	4.9542	4.9773	5.3038	5	4.9542	5.0224	4.9773	5.0224	4.9542	4.9307	5.2095	5.1085	4.9773	5.0661	4.9773	4.9542	5	5.8329	4.9307	5.0444	5.0224	5.5236	5.0444	4.9773	4.8826	5.1497	5	4.9773	4.9773	5.0224	5.1085	4.9542	4.9773	5.0224	4.9542	4.9542	5.9189	4.9542	6.7415	5.2854	4.7279	4.7279	4.8826	5.0224	4.9773	5.3219	5.0444	5.1699	5	4.7814	5.2095	5.1898	5.1085	5.3576	5.1898
19	23	9|10	ESPL1	Q14674	JHU25620.B19C23R10	4.585	4.6439	5.1497	4.9773	5.0224	5.1293	4.9069	4.9069	5	4.9307	4.8826	4.9542	5.1699	4.9773	4.8826	5.0875	5.0444	5	5.1898	5.3923	4.858	5.0661	5.2095	4.9069	4.9307	5.0875	5	5.0444	5.3038	5.1085	5.1085	4.9773	4.9307	5.0224	6.6366	5	4.9542	4.9773	5.7814	5.0224	5.2288	4.8826	5.0875	5.0224	5	5.0224	4.9307	5.1085	4.9307	5.0661	4.9773	5	5.0224	5.8074	4.9542	7.0875	5.4919	4.8329	4.7279	4.8329	5.2095	4.9542	5.3576	5.0444	5.3038	4.9307	4.9307	5.3399	5.0661	5.0224	5.6147	5.4594
19	24	9|10	SLC12A8	A0AV02	JHU28095.B19C24R10	4.6147	4.6439	5.1085	4.9773	5.0875	5.1898	4.8826	4.9542	4.9069	4.9069	4.858	4.9307	5	4.9307	4.9773	5.1085	5.1085	4.9773	5.2288	5.3219	4.9542	5.0661	5.0661	4.9542	4.9307	5.0444	4.9542	5.2288	5.0444	4.9773	5.0444	5	4.9069	5	6.1189	4.9069	4.9307	4.9542	5.6147	5	5.1898	4.9542	4.9773	5.0444	5.0444	4.9307	5	4.9773	5	4.9773	4.9773	4.9307	5.0444	6.2192	4.9773	6.5622	5.375	4.6724	4.7814	4.858	5.0661	5.0224	5.3219	5.0224	5.2668	4.9542	4.8329	5.0875	5.0444	5	5.3219	5.2479
19	25	9|10	ASZ1	Q8WWH4	JHU28200.B19C25R10	4.585	4.7279	5.4094	5.2095	5.0444	5.3399	5.0224	5.0661	4.9773	5.0444	4.9307	5.4094	5.2288	5.1293	5.0875	5.5236	5.6724	4.9307	5.2288	6.2288	5.0224	5.0875	5.4429	5.0444	5.1699	5.0224	5	5.375	5.1497	5.1085	5.2479	5	5.0661	4.9773	7.4051	5	5.0444	5.0875	6.4594	5.1085	5.2668	5.0875	5.5236	5.4263	4.9773	4.9773	5.0224	5.1293	5.2288	5.1699	4.9773	5.0661	5	7.2288	5.0875	8.4367	6.5774	4.7279	4.7549	5.0444	5.1699	5.1898	6.0112	5.1497	6.1599	5.3923	4.858	6.2192	5.7004	5.5546	6.1085	6.3487
19	26	9|10	BCL2L11	O43521	JHU26637.B19C26R10	4.6147	4.9069	5.4429	5.1085	5.4594	5.1085	5.1898	4.9069	5.1293	5.0875	4.8826	5	5.2854	5.1898	4.9542	5.3399	5.3219	5.3923	5.3038	5.9069	5.0224	5.1085	5.2668	4.9542	5.2288	5.0224	4.9542	5.2288	5.7415	5.0661	5.1898	5.0224	5.1699	5.0224	7.388	5	5	4.9773	6.4512	5.1497	5.2854	5.0661	5.4594	5.1699	5	4.9542	5.1085	5.1699	5.2854	5.0224	5.0224	5	5.0224	6.858	5.1085	7.8138	6.1293	4.8826	4.7549	4.8329	5.3576	5	5.8704	5.0224	5.7279	5.2095	4.9069	6.1085	5.2095	5.2288	6.3219	5.9307
19	27	9|10	NCAPH2	Q6IBW4	JHU20144.B19C27R10	4.6147	4.585	5.1699	5.0224	5.3219	4.9069	4.9069	4.8826	4.858	4.9773	4.9069	4.9307	5.0444	4.9773	4.9307	5.0444	5.3399	5.1898	5.3038	5.4429	4.9542	5.1085	5.0224	5.0224	4.9542	5	4.9773	5.2095	5.8826	5.0224	5.0661	4.9542	5	5	6.3399	4.9307	4.9773	5	5.6439	4.9773	5.1497	4.9542	5.2668	5.1497	5	4.9542	5.0224	5.1293	5	5.0661	5.0444	5.0661	4.9773	6.2668	4.9307	7.0661	5.5999	4.7279	4.8329	4.9307	5.0444	4.9773	5.3923	5.0661	5.2668	4.9773	4.8329	5.4263	5.1898	5.2854	5.5392	5.3219
19	28	9|10	PHTF2	Q8N3S3	JHU20673.B19C28R10	4.6147	4.7814	5.0224	5.0661	5.0224	4.9542	4.9069	4.8826	4.9069	4.8826	4.9307	4.9069	4.9773	4.9307	4.9307	4.9542	5.2668	4.9542	5.0661	5.0875	4.9307	5.0444	5.0224	4.9542	4.9307	5.1085	4.9542	5.0875	5.1293	5.0444	5	5	5.0444	4.9307	6.0112	4.9542	4.9773	4.9307	5.3219	5.0661	5.2668	5.0661	5	5	4.9542	4.9773	5.0875	4.9773	4.9542	4.9773	4.9307	5.0875	4.9542	5.6582	5	6.2761	5.3399	4.7814	4.7814	4.9542	5.0661	5	5.1497	5.0224	5.1898	4.9307	4.9542	5.1699	4.8074	4.9069	4.9307	5.0875
19	29	9|10	TSPAN33	Q86UF1	JHU27739.B19C29R10	4.6147	4.8074	5.5546	5.1293	5.3219	5.1497	4.9773	5.1497	5.1699	5.0224	4.9773	5.0661	5.2095	5.0224	5.0224	5.2668	5.375	5	5.1699	5.8074	5.1699	5.2668	5.2854	4.9773	5.2288	5.1497	4.9773	5.4429	5.1898	5.1293	5.2095	5.1497	5.0661	5.0661	7.224	5.0661	5.1085	5.1898	6.4263	5.2668	5.2095	5.0661	5.375	5.5236	5.0444	5	5.1699	5.1699	5.1293	4.9773	5.0875	5.1699	4.9773	6.8009	5.1497	7.7879	6.0768	4.7814	4.9307	4.9773	5.2854	4.9773	6	5.1293	5.6865	5.1497	4.9542	6.2288	5.6439	5.4429	6.3129	5.8074
19	30	9|10	GPN3	Q9UHW5-2	JHU20628.B19C30R10	4.6147	4.6439	5.0444	4.9542	5.1898	5	4.8826	4.8826	4.9069	4.8826	4.9773	4.9773	5.1699	4.9542	4.8826	5.0224	5.2095	5.1699	5.0224	5.2668	4.9773	5.1293	5.1085	5.0224	4.9542	4.9542	4.9542	5.0875	5.8074	5.0224	5.1898	5.0661	5	4.9773	6.1799	4.9542	5.0224	5.0224	5.375	5.1699	5	4.8826	5.1699	5.0224	5.0224	5.1085	5.0661	4.9069	5.0224	5.1497	5.0224	5.0224	4.9773	5.7944	5.0444	6.8074	5.3923	4.6724	4.7279	4.9773	5.2288	5.0224	5.3219	4.9773	5.2854	5.0661	4.7279	5.2095	5.1085	5.1293	5.3038	5.2668
19	31	9|10	FAM76B	Q5HYJ3	JHU20869.B19C31R10	4.6147	4.6439	5.0875	5.1085	5.0661	4.9307	4.8826	4.9069	4.858	4.858	5.0224	4.8826	5.0224	5.0875	4.9069	5.0444	5.0875	5.0224	4.9307	4.9773	4.9069	5.0444	5.0444	4.9542	5	5.0444	4.9307	5.1085	5.0875	5	5	5.0444	5	4.9542	5.7549	4.9773	5	5	5.3399	4.9773	5.1699	4.9307	5.1085	4.9542	5.0875	4.9307	4.9773	4.9307	4.9773	4.9542	5.0661	4.9773	5	5.6724	5	6.1293	5.2854	4.7549	4.7279	4.7814	5.1898	5.0444	5.3038	5.0224	4.9069	5.0875	4.7814	5.1898	4.9069	4.9773	5.1497	5.0224
19	32	9|10	MEDAG	Q5VYS4	JHU27589.B19C32R10	4.6147	4.6724	5.1898	4.8826	5.1085	5	4.9773	4.8329	4.9307	4.858	5	4.8826	5.0875	4.8826	4.858	5.5699	5.1497	5.0444	5.0661	5.2095	4.9542	4.9773	4.9542	4.9542	4.9307	4.9542	5.0224	5	5.1497	4.9773	5.0444	4.9773	4.9773	4.8826	6.3038	4.9069	5.0444	5.0224	5.5078	5.0444	5.0875	4.9307	5.0224	5	5.0875	4.9307	5.0224	4.9307	5.0875	5	4.9773	4.9307	5	5.9189	5	6.7279	5.585	4.8074	4.7279	4.8826	5.1293	5.0661	5.4094	4.9773	5.3576	5.0224	4.8074	5.2479	4.9542	4.858	5.3219	5.2854
19	1	11|12	VNN2	O95498	JHU28207.B19C1R12	4.585	4.6439	5.0875	5	5.1699	4.8329	4.858	4.9069	4.8329	4.9069	4.8826	4.9307	5.0875	4.8074	4.9307	4.9307	5.2288	4.9773	5	5.0224	5	5.0661	5.1497	4.9307	4.9542	4.9069	4.9773	4.9542	5.2854	5	5.0661	4.9069	4.9773	4.8826	5.9542	4.9307	5.0224	4.9773	5.5078	4.9773	5.2288	4.9069	5	4.9307	4.9773	4.9542	5.0224	5	5	5.0444	4.9773	4.9773	4.9773	5.8948	5.0224	6.6935	5.0875	4.6724	4.6439	4.9773	5.1293	4.9542	5.3219	5.0224	4.858	4.9773	4.9307	5.1898	5.0661	4.8826	5.375	5.1699
19	2	11|12	SBDS	Q9Y3A5	JHU26639.B19C2R12	4.6147	4.7004	5.0661	5	5.0661	4.9307	4.9069	4.8329	4.9069	5	4.9069	4.9542	5.4094	5.0661	4.9069	4.9069	5.2854	4.9542	5.0444	5.2095	5.0224	5.0444	5.0444	5	5.0661	5	4.8826	5.2668	5.1293	5.0444	5.0661	4.9542	4.9773	4.9069	6.2668	4.9307	5.0875	5.0444	5.8948	4.9773	5.2095	4.9542	4.9542	5.0224	5.0224	5	4.9773	5.1898	4.9542	5.0661	5.1293	5	4.9307	6.0553	5.3038	7.0607	5.3038	4.6724	4.7279	4.9307	5.0875	4.9069	5.3219	5	5	5.1085	4.9773	5.2479	5.1293	4.9307	5.2479	5.2854
19	3	11|12	KDM5A	P29375-2	JHU25870.B19C3R12	4.6147	4.6724	5.1898	4.9773	5.0661	5.0875	4.9069	4.8826	4.858	4.9773	4.8826	4.9307	5.1085	4.858	4.9307	4.9542	5.375	4.9773	5.0444	5.3038	5	5.0444	5.0444	5.0444	4.9307	4.9307	4.9307	5.0661	5.3219	5.0224	5	4.9542	5	4.9307	6.4179	5.0224	4.9542	4.9307	5.7415	4.9542	5.1085	4.9069	5	5.0661	4.9773	4.9542	5.0224	5.0224	5	4.9542	5	4.9773	4.9542	5.8826	5.0661	6.7211	5.3219	4.6724	4.7279	4.858	5.0661	4.9542	5.2854	5.1293	5.1699	4.8329	4.7814	5.4263	5.1699	5.0444	5.5999	5.3923
19	4	11|12	THAP12	O43422	JHU28106.B19C4R12	4.585	4.7004	5.0444	4.9773	5.1699	5.0224	4.858	4.858	4.8329	4.858	4.8826	4.9069	4.9773	4.8826	4.9069	4.8826	5.1497	4.9069	5.0224	5.2095	4.9307	4.9773	5.0224	4.9773	5	5.0444	4.9542	4.9069	5.1085	5.0224	5	4.9542	4.9307	4.9542	5.9542	4.9542	4.9773	5.0224	5.2668	5.0224	5.1085	4.9069	4.9307	4.9542	5	5	4.9773	5	5	5.0661	5	5	4.9542	5.8074	5.0444	6.6073	5.0444	4.7004	4.7004	4.9069	5.0875	4.9542	5.2095	5	4.9542	4.9307	4.7279	5	4.8826	4.9307	5.2854	5.0875
19	5	11|12	RASA2	Q15283-2	JHU25666.B19C5R12	4.6147	4.858	5.2095	5	5.1699	5.0444	4.8826	4.9069	4.8826	4.9069	4.9542	4.8826	5.2668	4.9307	4.9542	4.9773	5.3399	5.0875	5.0224	5.3038	4.9773	5	5.2288	5.0224	4.9069	5	4.9307	5.0875	6.1497	5.0875	4.9542	5	4.9542	4.9773	6.4512	5	4.9773	4.9307	5.6147	5	5.1699	4.8826	4.9307	5.0661	4.9773	5.0224	5.1293	5	5	5.1293	4.9773	5.0224	4.9307	5.7944	5	6.9009	5.3038	4.6724	4.7004	5.0224	5.1699	5.2668	5.2479	5.0875	5	4.9307	4.8329	5.3576	5.0661	5.0875	5.4594	5.1497
19	6	11|12	SYT16	Q17RD7	JHU28091.B19C6R12	4.6147	4.6724	5.1085	5.0875	5.2288	5.0224	4.8329	4.8826	4.858	4.8329	4.9069	4.9307	5.0661	5	4.8826	5.1293	5.3576	5.1085	5.0661	5.4594	5	5.0224	5.0661	5	4.9773	4.9542	4.9773	5.1085	5.3038	5	5.1293	4.9542	5.1293	4.9773	6.7347	4.9773	4.9773	4.9542	6.5925	5.0224	5.1293	4.9069	5.2288	5.1497	5	4.9307	5.0224	4.9542	5.2668	4.9773	5.0224	5.0661	5.0224	6.1599	5.1898	7.5736	5.4263	4.7549	4.7814	5.0661	5.1699	4.9307	5.5999	5.0444	5.1699	5.1699	4.858	5.585	5.2479	5.0875	5.7004	5.4757
19	7	11|12	IRAK1	P51617-3	JHU20862.B19C7R12	4.6147	4.6147	5.2095	5.0875	5.1293	5.0661	4.8826	4.9069	4.858	4.8826	5.0224	4.8826	5.0875	4.8826	4.9307	5.0661	5.1699	4.9542	5.1699	5.1699	4.9307	5.0224	5.1085	4.9307	5.0224	4.9307	4.9307	5.1085	5.4263	5.0444	4.9773	4.9542	4.9773	4.9542	6.0661	4.9069	5.0444	4.9542	5.5999	4.9773	5.1497	4.9542	5.0444	5.0661	4.9773	5.0875	5	4.9773	5.0224	5	5	5.0224	4.9542	5.8455	4.9542	6.9944	5.3399	4.8329	4.7004	4.7279	5.1293	4.9542	5.2668	5	5.0224	4.9307	4.8329	5.4594	5.0444	4.9542	5.4429	5.2479
19	8	11|12	SCRN1	Q12765-2	JHU27595.B19C8R12	4.6147	4.6439	5.0661	5.0444	5.3399	4.9069	4.8329	4.9307	4.8826	4.9069	4.9773	5	5.2854	4.9773	4.9542	5.5699	5.3576	5.0224	5.2095	5.3219	4.9069	5.0875	5.375	5.0444	5.1293	4.9773	5.0224	5.0444	5.6439	4.9773	5.0224	5.0444	4.9773	4.9307	6.2668	4.9773	5.0444	5.0224	5.7549	5.0224	5.1497	5.0661	5.0444	4.9542	5.0224	5	5.0224	5.1497	5.0224	4.9773	4.9542	5.0224	4.9773	5.8329	5.0661	7.0224	5.4919	4.7814	4.7004	4.9307	5.1085	4.9542	5.4263	5.0444	5.1085	4.9307	4.8329	5.3576	5.0224	5	5.3923	5.2854
19	9	11|12	PDLIM4	P50479	JHU27004.B19C9R12	4.6439	4.8074	5	4.9773	5.0875	4.9773	4.9069	4.8826	4.8826	5	4.9542	4.858	5.0444	4.8826	4.9069	5.0444	5.1085	4.9542	4.9542	5.0875	4.9773	4.9773	5.0224	5	5.0224	5	4.9307	4.9307	5.0224	4.9773	5.0224	5	4.9542	4.9773	5.8202	4.9542	5.1085	4.9542	5.5236	5.0444	5.1085	4.8826	5.0224	5.0444	5.0224	4.9773	5.0444	5.0444	4.9307	5.0444	5	4.9773	4.9773	5.7682	4.9773	6.5774	5.1699	4.7549	4.7279	4.7814	5.0224	4.9307	5.2854	5.1293	4.858	4.9069	4.8329	5.1497	5.0661	5	5.3038	5.1699
19	10	11|12	LMOD3	Q0VAK6	JHU20672.B19C10R12	4.6147	4.6439	5.1898	4.9773	5.1699	4.9542	4.8074	4.858	4.9069	4.8826	5.0224	4.8329	4.9542	4.9069	4.9542	4.9542	5.1293	5	4.9069	5.0661	4.9307	5.0224	5.0875	5	4.9542	4.9773	4.9069	5.0661	5.0661	5	5	4.9773	4.9773	4.9542	6.1085	4.9307	5.0444	5.0444	5.5546	4.9773	5.0661	4.9307	5.0661	4.9307	5.0661	5	4.9773	4.9773	4.9773	4.9542	5.0444	5.0224	4.9773	5.6439	4.9542	6.5314	5.2668	4.8329	4.7549	4.9069	5.1497	4.9542	5.2668	5.0224	4.8826	5.0444	4.7814	5.2854	5	4.9773	5.2095	5.1898
19	11	11|12	ZNF266	Q14584	JHU28208.B19C11R12	4.6147	4.6724	5.1497	4.9773	5.1293	5.0224	4.8329	4.8826	4.8826	4.8826	4.9773	4.9307	5.0224	4.9773	4.9069	4.9773	5.2095	5.2095	5.0661	5.1898	4.9307	4.9773	5.0444	5	4.8826	5.0224	4.9307	5.0444	5.0875	4.9773	5.0661	4.9773	4.9069	4.9542	6.5157	4.9773	5.0444	4.9307	5.5999	4.9773	5.1293	4.858	4.9773	5.0224	5	4.9773	5.0444	5.0224	5	5.0224	4.9773	4.9773	5.0224	6.1497	5.0224	6.6439	5.5392	4.7814	4.7004	4.7279	5.1497	4.9307	5.4919	5.0224	5.1085	4.9307	4.7549	5.2668	4.9069	4.9069	5.3923	5.1497
19	12	11|12	MSR1	P21757	JHU26654.B19C12R12	4.6439	4.6147	5.2095	4.9542	5.1293	4.9542	4.858	4.9307	4.8826	5.0224	5.0224	4.9069	5.1293	4.9307	4.9542	5.0224	5.2668	4.9773	5.0224	5.3576	5	5.0224	5.0224	5.0444	4.9307	4.9773	4.9542	5.0875	5.2095	5.0224	5.0224	4.9542	5.0224	4.9773	6.5392	4.9307	5.0444	5	5.8202	5.0224	5	4.9069	5.1497	4.9773	4.9773	4.9773	5.0224	4.9773	5	5.0444	5	4.9773	4.9773	5.9658	5	7.2479	5.5236	4.8074	4.8826	4.8074	5.2479	4.9773	5.3576	5	5.1898	5.0875	4.8329	5.5392	5.2288	5.1085	5.7142	5.4094
19	13	11|12	TLCD3B	Q71RH2	JHU20842.B19C13R12	4.6147	4.6724	5.2668	4.9773	5.0444	4.9069	4.8074	4.9307	4.9307	5	4.9069	4.858	5.0224	4.9542	4.9069	5.1699	5.1699	4.9542	5.0444	5.2668	5.0444	5.1085	5.1497	5.0224	4.8826	5	4.9069	5.1293	5.0444	5	5.0224	5.0444	5.0661	4.9542	6.4757	5.0661	5	4.9542	5.4919	5	5.2854	4.8826	5.0224	5.0224	5	5	4.9773	5.0224	4.9773	5.0661	5.0224	5	4.9307	5.9658	5.0444	7.2046	5.3923	4.8329	4.7004	4.858	5.1898	5.0661	5.2854	5.0444	5	4.9307	4.7549	5.1898	5.0661	5.0661	5.4919	5.1898
19	14	11|12	TSPYL5	Q86VY4	JHU27605.B19C14R12	4.6147	4.6439	5.1497	5.0444	5.0875	5.0224	4.858	4.858	4.9307	4.9307	4.9773	4.8826	5.0661	4.9542	5	5.0224	5.2668	5.0444	5.0224	5.2288	5.0224	5	5.1085	4.9773	4.9069	5	4.9069	5.0224	5.2854	5.0444	5.1085	5	5	4.9773	6.3663	4.9069	5.1699	4.9542	5.3399	4.9542	5.1497	4.9069	5.0661	4.858	5	4.9307	4.9542	5.0661	4.9773	4.9773	5.0224	4.9542	4.9542	5.6582	4.9773	6.3487	5.2479	4.8074	4.6724	4.7279	5.1898	4.9069	5.2854	4.9542	4.9542	4.8329	4.858	5.2288	5.0224	4.858	5.1497	5.2288
19	15	11|12	LTB4R2	A0A3Q5ACI7	JHU25622.B19C15R12	4.6147	4.7279	5.2095	5.1699	5.4594	5.3219	5.0444	4.9542	5	4.9542	4.9542	5.0661	5.2288	5	5.0444	5.0444	5.6439	5.2854	5.2095	5.7279	5.0224	5.1293	5.1898	4.9542	5.0224	5.0444	4.9069	5.3038	5.9069	5.0444	5	5	4.9773	4.9773	7.3264	5.0444	5.1898	5.0224	6.1497	5.0661	5.0661	5.0444	5.3038	5.2288	5.0224	4.9542	5.2095	5.1699	5.0875	5.0444	4.9307	5.1898	4.9773	6.4346	5.1293	7.7108	5.5078	4.8826	4.7814	4.9542	5.2854	5.1085	5.6865	5.1293	4.9069	5.2854	4.8074	5.5546	5.3038	5.2854	6.1599	5.6724
19	16	11|12	KIZ	Q2M2Z5	JHU28092.B19C16R12	4.6147	4.6147	5.1898	5.0224	5.1085	5.1497	4.9069	4.9069	4.9542	5.0661	4.9307	4.9069	5.0661	4.8826	4.9542	4.9773	5.4094	5.0444	5	5.3038	4.9307	5.0875	5.0875	4.9773	5	5.0875	4.9307	5	5.1085	5.0444	5.1293	5.0444	5.0224	5.0875	6.8887	4.9542	5.0444	4.9542	5.9069	5.0875	5.1293	4.9542	5.1293	4.9307	5	4.9542	5.0444	5.0444	5.1293	5	5.0224	5.0661	4.9773	6.3487	5.0875	7.2527	5.4263	4.8074	4.7279	4.8329	5.0661	4.9773	5.4263	5.0661	5.1085	5.0875	4.7549	5.375	5.2854	5.1085	5.4094	5.4594
19	17	11|12	HSD17B14	Q9BPX1	JHU27170.B19C17R12	4.6147	4.6439	5.2479	4.9773	5.3399	4.9773	4.9773	4.9307	4.9773	4.8826	4.9069	5	5.0224	5.3399	5.0224	5.4263	5.4094	5.0661	5.0224	5.3399	5.0224	5.0224	5.1699	5.0661	4.9307	4.9542	4.9773	4.9773	5.4263	5.0224	5.0661	5	4.9773	4.9542	6.3038	4.9773	5.0224	4.9773	5.7279	5.0224	5.0444	4.9307	5.2479	4.9307	5.0875	4.9773	4.9307	5.0661	5.0224	5.0444	5.0224	5.0224	4.9773	5.6147	5.1293	6.7211	5.2479	4.7549	4.7549	4.7549	5.1293	4.9542	5.4919	5.1497	5.1085	5.0444	4.8074	5.5699	5.0875	5.2095	5.3576	5.4919
19	18	11|12	SET	Q01105	JHU20732.B19C18R12	4.6439	4.6147	5.1898	5.0224	5.4263	5.1085	4.9542	4.9307	4.9542	4.9542	4.9069	4.8826	5.2288	4.9773	5.0224	5.0224	5.1898	4.9307	5.0224	5.1497	5.0444	5.5699	5.375	4.9542	5	5.0661	4.9542	5.0224	6.4998	5.1293	5.0661	5.0224	5.0224	4.9542	6.1293	5.1085	5.2288	5.0875	5.6439	5.0444	5.0444	5	5.375	4.9542	5.0661	5.0224	4.9542	5.0661	5.0444	4.9542	4.9773	5.0224	5.1085	6.1497	6.9542	6.5546	5.2095	4.858	4.7814	4.9773	5.0661	5	5.4594	5.1085	5.1085	5.1293	5	5.1699	5.1293	5.1085	5.4429	5.2095
19	19	11|12	TRPM8	Q7Z2W7-4	JHU28221.B19C19R12	4.585	4.6439	5.0875	5	5.0224	5	4.858	4.9307	4.9307	4.9542	4.8826	4.9307	4.9773	4.9773	5.0224	4.9773	5.3038	5.1085	5.1293	5.4094	4.9542	5.0224	5.0875	4.9542	5.0224	4.9773	5	5.1699	5.0224	5.0224	5.1497	5	5	4.9307	6.2479	4.9069	5.0224	5.0224	5.4429	5	5.0875	4.9773	5.1085	4.9773	5.0444	4.9307	5	5	4.9773	5.0224	5	4.9773	4.9773	5.9542	5.0224	6.6147	5.3576	4.6724	4.7279	4.858	5.1497	5.0444	5.4263	4.9542	5.0661	5.0224	4.9069	5.3576	5.1898	5.0875	5.4757	5.2288
19	20	11|12	DENND10P1	Q6NSW5	JHU26645.B19C20R12	4.6147	4.7279	5.0444	5.0875	5.2668	4.9542	4.858	4.9069	4.9069	4.9307	4.858	4.9069	5.0661	5.1085	4.9069	5.1085	5.1497	5.1898	4.9773	5.4757	4.9542	4.9773	5.1085	4.9542	4.9542	5.0224	4.9307	5.3038	5.4757	5.0444	5.0444	4.9307	5.0444	5	6.2574	5	5	4.9542	5.4594	4.9542	5.0224	4.9307	5.0444	4.9773	4.9773	4.9773	5.0224	5.1085	5.1293	4.9773	4.9542	4.9542	4.9773	6.0444	5.1085	6.7748	5.2479	4.7004	4.7004	4.8329	5.1293	4.9307	5.1898	4.9773	5.0444	5.0875	4.858	5.1497	5.0224	5.0444	5.3923	5.0661
19	21	11|12	SPNS1	Q9H2V7	JHU20830.B19C21R12	4.585	4.7004	5.3399	5.1293	5.0875	5	4.858	4.8826	4.9307	4.9307	4.8826	4.9773	5.1293	5.0875	4.9069	5.2288	5.2854	5	5.0444	5.3038	4.9773	5.1085	5.1898	5	4.9307	5.0224	4.9773	5	5.2095	5.0875	5.0444	4.9773	5.0661	4.9307	7.0553	4.9307	5.0661	4.9542	5.8329	4.9542	5.1497	4.9542	5.2479	5.0444	4.9773	5.0224	5.0224	5.0875	5.0444	5.0224	5.0224	5	5	6.3663	5.0661	7.6036	5.7004	4.7004	4.7279	4.7814	5.1293	4.9542	5.375	5.0661	5.2288	4.8329	4.858	5.3399	5.0661	5	5.5392	5.375
19	22	11|12	FAM217A	A0A1W2PRP4	JHU27606.B19C22R12	4.6147	4.6724	5.0661	5.0444	5.0444	4.858	4.8826	4.858	4.858	4.9307	4.8826	4.9069	5.0661	4.8826	5.0444	5.0661	5.1293	5.0224	4.9307	5.1699	5.0661	4.9773	5.0444	4.9773	5.0875	4.9773	4.9307	5.1293	5.1293	5.0224	4.9773	5	5.0661	4.9069	6.2095	4.9069	5	4.9069	5.5078	5.0224	5.2479	4.8826	5.0444	4.9307	5.0875	4.9542	5	5.1293	4.9773	5.0224	5.0224	4.9542	4.9307	5.7682	5.1085	6.5078	5.2668	4.6724	4.7279	4.8074	5.0224	5	5.2095	4.9542	5.0444	4.7279	4.8074	5.1699	4.9542	4.9307	5.3038	5.1699
19	23	11|12	CACTIN	Q8WUQ7	JHU25883.B19C23R12	4.6147	4.6724	5.1898	5.0875	5.2479	5.0444	5.0444	5.0444	5	4.9773	4.9307	4.9307	5.1898	5.0224	4.9069	5.0444	5.4429	5.0444	5.1497	5.3399	5.0444	5.2479	5.1898	4.9773	5.1898	4.9773	5.4429	5.4263	5.0444	5.0224	5.0224	5.0224	5.1898	4.9307	6.4998	4.9542	5.0875	4.9773	5.7004	5.0875	5.3219	5.1293	5.1497	4.9542	5.1293	5.0224	4.9773	5.1699	5.1085	5	5.0875	5.0224	4.9542	6.0334	5.0875	6.9773	5.7814	4.7004	4.7279	5.2095	5.3038	4.9773	5.375	5.0875	5.0875	5.0661	5.0224	5.4263	5.2095	5.1898	5.5392	5.4429
19	24	11|12	P2RX6	O15547	JHU20189.B19C24R12	4.6147	4.6439	5.1699	4.9773	5.7279	5.1699	4.858	4.9069	4.9307	5.0444	4.9069	4.9069	5.2479	5.0224	4.9773	5.0661	5.2854	5.3576	5.2479	5.5078	5.0875	5.1293	5.1898	5.1085	4.9542	5.1497	4.9307	5.2288	6.4263	5	5.1085	4.9542	5.0224	4.8826	6.983	5.0224	5	4.9069	5.7279	5.0224	5.1898	4.9069	5.2854	5.1085	4.9542	5	4.9773	5.0661	5	5.1085	5.0224	5.0661	4.9773	6.3576	5	7.7448	5.5236	4.7814	4.7004	4.9069	5.1699	5	5.375	5.0444	5.2668	5.1293	4.9069	5.6147	5.3923	5.2854	5.7279	5.2479
19	25	11|12	DNAJC10	Q8IXB1	JHU28230.B19C25R12	4.6147	4.6724	5.1898	4.9542	5.2288	5.0661	4.9307	4.8329	4.858	5.0224	4.8826	5	5	4.9307	4.9307	5.0224	5.2668	5.0875	4.9307	5.2668	5.0661	5.0224	5.1497	4.9773	5.0224	5.0444	5	5.0661	5.4919	5.0661	5.0661	5	5.0444	5	6.0661	4.9773	5.1085	5.0224	5.5236	4.9069	5.1293	4.858	5.0224	5.0444	4.9542	4.9773	5.0875	4.9307	5	5.0224	5.0444	4.9773	5	6.0112	5.0224	6.7879	5.2854	4.8074	4.7004	4.8329	5.1898	4.9773	5.2288	5.0875	5.0224	4.9542	4.8329	5.2288	5.0444	5	5.5078	5.1497
19	26	11|12	KRT86	O43790	JHU26646.B19C26R12	4.585	4.7004	5.1085	5.0224	5.1085	5.0661	4.9307	4.8826	4.9542	4.9773	4.9542	5.0224	5.0444	4.9307	4.9307	5	5.3923	5.0224	5.2095	5.4919	4.9069	5	5.0444	4.9773	5.0444	4.9773	5	5.2095	5.6865	5	5	5.0444	5.0224	4.9542	6.5699	4.9307	5.1085	5	5.6294	5	5.2095	4.8826	5.1085	5.1085	5	4.9773	5.0444	5.0444	5.1497	4.9542	5.0661	5.0224	4.9307	6.2668	5.0661	6.9307	5.3399	4.858	4.6724	4.8826	5.2479	5.0444	5.3576	5.1085	5.1085	4.9773	4.8329	5.1293	5.0875	5.375	5.3576	5.2479
19	27	11|12	SFXN4	Q6P4A7	JHU27195.B19C27R12	4.6147	4.6439	5.1898	4.9069	5.1085	5.0224	4.858	4.858	4.8826	4.9307	4.8826	4.9307	5	4.9542	4.9773	5.0444	5.3219	5.0444	4.9069	5.3038	4.9773	5.0875	5.0875	4.9307	4.9307	5.0224	4.8826	5.0224	5.0875	5.0224	5.0661	5	4.9069	4.9773	6.2479	5.0444	5.2095	4.9542	5.4919	4.9542	5.0661	4.9307	4.9069	4.9542	5.0661	4.9773	4.9542	5.0444	5.0444	5.0875	4.9773	5.0224	4.9542	5.8074	5.0661	6.6935	5.1085	4.7004	4.6724	4.7814	5.1085	4.9307	5.2288	5.0224	4.858	4.9069	4.7814	5.0444	5.0875	5	5.4094	5.1293
19	28	11|12	CPED1	A4D0V7	JHU20696.B19C28R12	4.6147	4.6439	4.9773	5.0661	5.1898	5.0444	4.9069	4.8826	4.8826	5	4.8826	4.8826	5.1699	5.0661	4.9307	5.1293	5.3038	5.1293	4.9542	5.3399	4.9307	5.1293	5.1293	5.1293	4.9773	5	4.9773	5.1699	5.7549	5.0224	4.9773	5	5.0444	4.9542	6.1799	4.9307	5.0444	5.0875	5.375	4.9773	5.3219	4.9069	5.0875	5.0875	5.0444	4.9542	5.2288	5.0444	5	5.0444	5.0661	4.9542	5.0661	5.9542	5.1699	6.3837	5.3038	4.7549	4.858	4.9307	5.1293	4.9773	5.3576	5.1085	5.0224	5.0444	4.9773	5.2854	5.0224	5.0224	5.1699	5.1497
19	29	11|12	CEP19	Q96LK0	JHU27042.B19C29R12	4.6147	4.7004	5.0875	5	5	4.9773	4.8329	4.9542	4.9069	4.858	4.9307	4.9307	4.9773	4.8826	4.9069	5	5.0661	5.0224	4.9773	5.2479	4.9542	5.0224	5.0224	4.9542	4.9542	4.9773	4.9773	5.1293	5.0661	5.0661	5.0661	5.0224	5.0224	4.9307	5.7549	4.9542	5.0224	4.9542	5.3038	4.9542	5.0224	4.858	5.1085	4.9307	4.9773	5	4.9773	5.0875	4.9773	4.9773	4.9773	4.9773	4.9773	5.6439	5.0875	6.2095	5.1085	4.8074	4.7279	4.9069	5.1085	4.9307	5.2479	5.0875	4.8329	5.0224	4.8074	5.0444	4.9307	5.0224	5.0875	5.0444
19	30	11|12	UBA6	A0AVT1	JHU20669.B19C30R12	4.6147	4.7004	5.0224	5	5.0661	5.0661	4.8826	4.9069	4.8826	4.9069	4.9542	5.0224	5.0661	4.9773	5.0224	5	5.1497	4.9307	5.0224	5.3038	4.9773	5.0661	5.1497	5.0444	4.9069	5.0875	5	5.0224	5.2668	5.0224	5	5	5.0224	4.9307	6.1997	4.9773	4.9773	4.9542	5.3219	4.9773	5.1085	4.9542	4.9307	5	5.0224	5	5.0224	5	4.9542	4.9773	5.0224	5.0444	5	6.1189	5.0875	6.5999	5.2854	4.7279	4.6724	4.8826	5.1085	4.9773	5.4429	5.0224	5.1293	4.8826	4.8074	5.3399	5	4.9069	5.2288	5.2479
19	31	11|12	ARMC2	Q8NEN0	JHU20837.B19C31R12	4.6439	4.7004	4.9307	5.1497	5.0661	4.9542	4.8826	4.8826	4.8826	5.0224	4.9307	4.9542	5.0875	5.0661	5.0444	5.1699	5.2288	4.9307	4.9542	5.1497	5.0661	5.0444	5.2288	5.1085	5	5.0875	5.0224	5.4094	5.1085	5	5.0444	5.0875	4.9542	4.9307	5.9542	5	5.1497	5.0224	5.4919	4.9542	5.2668	4.9069	5.1699	5	4.9773	5.0444	5.0224	5.0875	4.9773	5.1293	5.0875	5.0661	5	5.8948	5.1293	6.7211	5.3576	4.7814	4.6439	4.8826	5.0661	5.0224	5.2668	5.1085	5.0224	4.9773	4.9069	5.0224	5.0224	4.9773	5.0875	5.0444
19	32	11|12	AQP11	Q8NBQ7	JHU27612.B19C32R12	4.6147	4.7279	5.1085	5.1085	5	4.8826	4.8826	4.858	4.858	4.8826	5.0224	5.0444	5.0661	4.9773	4.9542	5.2288	5.3219	4.9542	5.1898	5.585	4.9307	5.1293	5.0875	5.0444	4.9069	4.9773	4.9542	5.1497	5.1497	5	5	5.0224	5.1293	5.0444	6.5078	5.0444	5.0661	4.9069	5.5546	5.0224	5.0661	4.9773	5.0224	5.1085	4.9773	4.9542	4.9542	5.0661	5.0875	4.9773	5.0875	5.0224	4.9542	5.8455	5.0224	6.8704	5.3576	4.8074	4.858	4.858	5.1497	4.9542	5.3576	4.9542	5.0224	4.9542	4.8074	5.3038	5.1293	5.0224	5.3576	5.2479
19	1	13|14	HNRNPDL	O14979	JHU19646.B19C1R14	4.585	4.7549	5.2288	5.2095	5.1898	5.1085	5.1497	5.0444	4.9307	4.9307	4.8826	4.9773	5.2479	4.9773	5.0875	5	5.1293	4.9773	5.1293	5.4263	4.9307	5.1293	5.2854	5.0224	4.9307	5.1085	5	5.1085	5.1497	5.0224	5.2479	5	4.9542	4.9773	5.9189	4.9773	5.1293	5.1293	5.6147	5.1497	5.1898	4.9307	5.2288	5.0444	5.0224	8.9144	5.1497	5.1293	5.0224	5.1085	5.0444	5.1293	4.9773	5.9542	5.0224	6.4263	5.2095	4.7004	4.8826	5	5.3399	5.0661	5.2854	5.2288	5.2854	5.4263	5.0444	5.0661	5.1293	5.1293	5.3038	5.4263
19	2	13|14	VAMP4	O75379-2	JHU02013.B19C2R14	4.585	4.7814	6.3399	5.2668	5.2095	5.9307	5.3576	5.0444	5.2668	5.1497	5.0875	5.2095	5.8704	4.9307	5.1085	5.7944	6.8265	5.0661	6.0444	7.2527	5.1085	5.5078	5.9425	5.1699	5.1497	5.0661	5.0661	5.3399	5.4429	5.0661	5.9307	5.3399	5.4757	5.0224	9.1886	5.0224	5.3576	5.2288	7.8704	5.4263	5.5546	5.1699	6.4757	5.8826	5.4094	4.9542	5.1699	5.3038	5.585	5.3399	5.2854	5.1293	5.2095	8.6221	5.0875	9.8114	7.6582	4.9069	4.9773	5.3923	5.7279	5.2854	6.9009	5.585	7.3619	6.0334	4.9542	7.6257	6.5392	6.7482	7.7039	7.5962
19	3	13|14	EBNA1BP2	Q99848	JHU03098.B19C3R14	4.5546	4.7279	5.0661	5.1497	5.0444	5.1085	5.0444	5.1898	4.9773	4.8826	4.9307	4.9773	5.0875	5.0444	5	5.0224	5.4429	5	5.1699	5.3038	4.9307	5.0224	5.3576	5.0224	5.0444	5.0224	5	5.1497	5.1085	5.0444	5.2479	5.0875	4.9773	4.9773	6.3309	5	5.0224	5.1293	5.7415	5.0444	5.1898	5	5.2668	5.2288	5	5.0661	5.0875	5.0224	4.9773	5.1699	5.0661	5.1293	4.9773	6.1997	5.2288	7.5469	5.5999	4.7004	4.8074	4.9307	5.0661	5.0444	5.5999	5.1085	5.4094	5.0444	4.9542	5.6439	5.1898	5.2288	5.5999	5.6439
19	4	13|14	CCDC24	Q8N4L8	JHU05008.B19C4R14	4.585	4.6439	5.3576	5.2854	6.5925	5.5699	5	5.0224	5.0224	5.0224	5.0224	5.0661	5.5392	5.1699	6.1699	5.2479	5.6865	5.4263	5.6294	5.7415	5.3038	5.3038	5.8704	5.0444	5.2095	5.2479	4.9773	5.7549	8.388	5.0661	5.2479	5.3576	5	5.1085	6.9366	5.1293	5.1293	5.2479	5.6724	5.7004	5.4919	5	5.6439	5.4757	5.1699	5.0875	5.4094	5.1699	5.2854	5.3576	5.0224	5.1085	5	6.5999	5.1898	7.5507	6.1898	4.8329	4.7279	5.2668	5.3219	5.0661	5.7004	5.3219	6.3487	5.4757	5.0875	6.5236	5.4263	5.585	5.7682	6.2288
19	5	13|14	ALAD	A0A024R877	JHU02981.B19C5R14	4.585	4.7004	6.0768	5.5392	5.8202	6.098	5.375	5.5392	5.3219	5.5078	5.1293	5.1085	5.6147	5.0875	5.3576	5.858	6.5078	5.4594	6.1599	6.8704	5.2095	5.6147	6.2192	5.2668	5.6439	5.2668	5.3576	5.6439	7.1997	5.3576	5.4594	5.3219	5.2854	4.9773	8.5196	5.1898	5.5236	5.2668	7.224	5.4429	5.5699	5.1898	6.3663	5.8202	5.2854	5.0661	5.2095	5.3038	5.6865	5.2668	5.1699	5.2668	5.0875	8.137	5.4094	9.8424	7.5812	5.2095	4.9542	5.2854	5.8202	5.1497	6.9366	5.7415	7.2992	5.9189	5.1699	7.3174	6.2384	6.3129	7.2527	7.4512
19	6	13|14	CAVIN1	Q6NZI2-3	JHU03811.B19C6R14	4.585	4.585	5.4263	5.2854	5.1898	5.5236	4.9773	5.375	5.1085	5.1085	5	5.0444	5.2668	4.9773	5.0661	5.1293	5.8455	5.0444	5.5999	5.9307	5.0224	5.2479	5.8329	5.1085	5.0875	5.1497	4.9307	5.2288	5.4429	5.0875	5.4094	5.1085	5.0661	5	7.4757	4.9773	5.1293	5.1085	6.4263	5.2095	5.3399	5.3038	5.5999	5.2668	5.0444	5.0661	5	5.1293	5.1497	5.1085	5.0444	5.1699	5.1497	6.9773	5.1497	8.3966	6.1189	4.9773	4.8329	5.1497	5.1898	5	5.6724	5.3038	6.4919	5.6439	5	6.0661	5.4263	5.4263	6.0661	5.7682
19	7	13|14	ENPP3	O14638	JHU18764.B19C7R14	4.5546	4.585	8.2877	5.3219	6.2095	7.7944	5.4757	4.9773	5.585	5.7814	5.0444	6.8765	7.9484	5.1085	5.6439	7.5353	7.8826	4.9773	7.9571	8.4757	5.6147	5.6724	6.7879	5.7415	6.1085	5.6294	5.0444	7.2621	6.1898	5.0875	8.3083	5	6.2288	5.2095	10.2668	5.0661	5.4757	5.9189	9.733	6.7482	5.8202	5.5699	7.6402	7.817	6.7682	5	5.4263	6.4919	7.098	5.7814	5.4429	5.7279	6	9.4747	5.2095	11.3682	9.2336	5.5392	5.8704	5.7004	7.2992	5.2288	7.4878	6.7004	8.1649	6.3309	4.9542	9.8857	8.7781	8.9513	10.1196	9.8925
19	8	13|14	OAZ3	Q9UMX2-2	JHU16603.B19C8R14	4.585	4.585	5.2479	5.1497	5.2668	5.2479	4.9307	4.9069	4.8826	4.9542	4.9307	5.0661	5.4594	5.3038	4.9773	5.2479	5.3399	4.9773	5.1085	5.375	4.9307	5.1699	5.3038	5.0875	4.9307	5.0224	4.9542	5.2479	5.5078	5	5.1497	4.9773	5.0224	4.9542	6.585	5.0224	5.2479	4.9773	5.858	5.0875	5.1497	5	5.2854	5.1293	5.2479	5.0444	5.1898	5.0875	5.0661	5.1898	5.1497	5.0875	5	6.5078	5.6724	7.3219	5.4919	4.7004	4.7004	4.858	5.1898	5.0875	5.4263	5.1293	5.3576	5.0661	4.8074	5.5078	5.1898	5.2479	5.4094	5.6294
19	9	13|14	RNF2	Q99496	JHU00940.B19C9R14	4.585	4.7004	5.4594	5.1898	5.6147	5.5236	5.2479	5.2479	5.1699	5.1699	5.1085	5.1085	5.4094	5.8704	5.0444	5.3399	5.6147	5.2854	5.7682	6.0768	5.2095	5.3923	5.8826	5.1293	5.2854	5.2095	6.0224	5.5078	6.4346	5.1497	5.5392	5.0224	5.2288	5.1497	7.0715	4.9773	5.2668	5.1898	6.7211	5.2479	5.375	5.2288	5.6439	5.5236	5.1699	5.0875	5.375	5.1898	5.2479	5.2668	5.3399	5.2668	5	6.8202	5.2479	8.1344	6.7549	4.8074	6.858	7.5275	5.4919	5.2668	6.1396	5.3219	6.4998	5.7279	5.2288	8.9844	6.1396	7.9944	6.4998	6.2288
19	10	13|14	BBS2	Q9BXC9	JHU22974.B19C10R14	4.585	4.7814	5.3038	5.3399	6.9425	5.2668	5.1699	5.0444	5.1293	5.1699	4.9542	5.0875	5.7279	5.3923	5.0875	5.0661	5.6147	5.5546	5.9069	6.0334	5.2668	5.2479	5.858	5.0444	5.5078	5.1497	5.0661	5.9542	7.8796	5.0875	5.4429	5.0444	5.0444	5.1699	7.1293	5.0224	6.0112	5.1293	5.9307	5.1699	5.3038	5.2854	5.5546	5.4757	5.1293	5	5.1497	5.1898	5.0444	5.2479	5.1497	5.0661	5.0444	6.7279	5.0875	8.0028	6.3663	5.0444	4.8074	5.1293	5.3923	5.0661	5.8826	5.3576	6.4009	5.0224	4.8826	6.1189	5.6724	5.5392	6.2761	5.7279
19	11	13|14	RPS3	P23396	JHU23159.B19C11R14	4.6147	4.6147	5	5.0661	5.1898	5	4.7549	4.9069	4.9069	4.9542	4.9542	4.9307	4.9542	4.9069	4.9542	5	5.1497	4.8826	5.0224	5.2288	4.9307	4.9542	5.1085	4.9542	4.858	4.9773	4.9773	5.0224	5.2095	5.0444	5.0224	5.0875	4.9773	5.0875	5.7549	4.9773	4.9307	4.9542	5.4263	4.9542	5.2668	5	5.0224	4.9773	5	5.0444	5.0444	4.9773	4.9773	4.9773	5.0444	4.9773	4.9773	5.7944	5.1898	5.9542	5.1898	4.7004	4.7279	4.8074	5.0444	5.0444	5.3576	5.0224	5.2095	4.9773	4.8074	5.4263	4.8826	4.9307	5.0875	5.1898
19	12	13|14	ADTRP	Q96IZ2	JHU01933.B19C12R14	4.585	4.7549	5.1898	5.0224	5.1293	5.0444	4.8074	4.9069	4.8826	4.9773	4.9773	5	5.1085	5	5	5.0444	5.2479	4.8826	5.1497	5.375	5	5	5.1085	5.0444	4.8826	4.9307	4.9542	5.0224	5.0224	5.0444	5.1085	5.0661	5.0224	4.9773	6.3129	4.9542	4.9773	4.9307	5.4757	5.0661	5.1293	5	4.9069	5.0661	5.0224	4.9542	5.0224	5.1085	5.0661	4.9542	5.0224	4.9542	5	6.1396	5.1085	7.0056	5.2095	4.6724	4.7549	4.7549	5	5.0224	5.375	5.1085	5.1898	5	4.8074	5.3923	5	5.0661	5.2854	5.3038
19	13	13|14	NBPF9	NA	JHU17462.B19C13R14	4.585	4.7279	5.3038	5.1898	5.5546	5.1085	4.9307	4.858	4.8826	4.9307	4.9542	5.375	5.3219	4.9542	4.8826	5.1497	5.3219	5.1085	5.3576	5.6439	5.0661	5.0875	5.2854	5.0224	5.0875	5.0444	4.9069	5.2668	6.5999	5.0444	5.1497	5.0224	4.9542	5.0224	6.8265	4.9773	5.0224	4.9542	5.8455	5.1293	5	4.9773	5.2854	5.4094	5.3038	5	5.0444	5.0444	5.0661	5.1085	5.0875	5	5	6.2574	5.1497	7.4471	5.3923	4.7549	4.7814	4.9069	5.1085	4.9773	5.5546	5.4094	5.5078	5.1699	4.858	6.375	5.2479	5.5078	5.7549	5.8202
19	14	13|14	CYSTM1	Q9H1C7	JHU07690.B19C14R14	4.585	4.7004	5.8826	5.2479	5.3576	6.1189	5.0875	5.2288	5.2668	5.4094	4.9307	4.9542	5.8704	5.0444	5.3576	6.0334	6.8765	5	5.8704	7.4471	5.1497	5.6147	6.2479	5.3399	5.4094	5.1699	5.0224	5.5546	5.7415	5.2095	5.9773	5.1699	5.5392	5.0224	8.6564	5.1293	5.3038	5.3219	7.7039	5.2095	5.1497	5.2854	6.5157	5.9887	5.0661	5.0224	5.0444	5.4094	5.7142	5.2668	5.2479	5.1293	5.0661	8.8872	5.1085	10.1376	7.9571	4.7814	4.9069	5.1085	5.6147	5.4757	7.0224	5.6865	7.96	5.8948	4.9773	7.858	6.9129	6.7814	7.5622	7.1396
19	15	13|14	PCDHGC3		JHU03126.B19C15R14	4.585	4.7004	4.9307	5	5.1497	5.0661	4.8074	4.858	4.858	4.9069	5.0224	4.9069	5.0224	4.9069	4.9307	4.9307	5.1699	4.8826	4.9773	5.1293	4.9773	5.0444	5	4.9542	4.9773	5.2095	4.9307	5.0224	5.0444	5.0224	4.9773	5.0224	4.9542	4.9542	5.585	4.9542	4.9773	4.9542	5.375	4.9542	5.3038	4.9773	4.9773	5	5.0444	5	5	5.0875	4.9542	4.9307	4.9069	4.9542	4.9773	5.5078	5.0661	5.7814	5.2095	4.6724	4.7004	4.7814	4.9773	4.9542	5.1293	4.9542	5	4.7814	4.8329	4.9542	4.8329	4.9773	4.9307	5.1497
19	16	13|14	SIRT6	Q8N6T7-2	JHU04302.B19C16R14	4.585	4.6147	5.1293	5.0661	5.4757	5.0444	4.858	4.9542	4.8826	4.8826	4.9069	4.9307	5.1085	5	4.9307	5.2288	5.2095	5.1085	4.9069	5.5236	5.1497	5.0444	5.1699	5	4.9307	5	4.9307	5.1293	6.1497	5.0224	5.0444	4.9773	4.9307	5	6.4179	4.9773	5.0224	4.9542	5.4757	5.0661	5.375	4.9773	5.2668	5.1699	5	4.9542	5.0661	5.0444	4.9542	5.0224	5.0661	4.9773	5	6.1599	5.0661	6.9944	5.4429	4.7279	4.8074	4.8074	5.0444	5.0661	5.4094	5.0661	5.2668	5.0224	4.7549	5.4919	5.375	5.1699	5.3923	5.3038
19	17	13|14	FASTKD2	Q9NYY8	JHU00999.B19C17R14	4.6147	4.7279	5.3923	5.2288	5.4594	5.3399	5.0661	4.9069	5.0444	4.9773	4.9069	5.0444	5.2479	5.1699	5.0875	5.375	5.4757	5.1293	5.3399	6.1699	5.0875	5.1898	5.3923	5.0875	5.1497	5.1497	4.9307	5.3923	5.7814	5.0661	5.5078	5.0444	5.0875	4.9773	7.1344	5	5.1699	5.0661	6.3219	5.1699	5.3038	5	5.5078	5.3576	5.0224	5	5.0661	5.0224	5.2288	5.0444	5	5.0875	4.9773	7.1137	5.1898	8.403	6.1898	4.7549	4.7004	4.8329	5.2668	5.0875	5.9773	5.3576	6.0112	5.2668	4.9307	6.0553	5.4757	5.6724	6.375	5.9773
19	18	13|14	SLC25A12	O75746	JHU18317.B19C18R14	4.6147	4.6439	5.2854	5.1497	5.7814	5.4263	5.1085	5.2668	5	4.9307	4.9069	5.1293	5.2288	5.2479	5.2095	5.375	5.4757	5.2854	5.4919	5.7944	4.9542	5.3219	5.6439	5.0444	5.0875	5.2288	4.9773	5.5236	6.7142	5.0661	5.2854	5.1497	5.0444	4.9773	6.8329	5.1898	7.8392	5.1293	5.858	5.1497	5.3219	5.1085	5.6147	5.4429	5.1699	5.1085	5.3576	5.2479	5.1898	5.0661	5.0661	5.1497	4.9542	6.8138	5.1898	8.014	5.8455	4.9069	4.7004	4.858	5.3038	5.1497	5.8826	5.2479	5.6724	5.1898	4.9307	6.0875	5.6439	5.375	5.8202	5.7279
19	19	13|14	HTRA2	O43464	JHU18192.B19C19R14	4.585	4.7279	5.4429	5.375	5.6582	5.4594	5	4.9069	5.1497	5.0224	4.9542	4.9773	5.4919	5.0661	5.2288	5.2668	5.3399	5.1699	5.4429	5.8455	5.0661	5.3038	5.7549	5.3399	5.0661	5.0661	4.9307	5.5392	6.7814	5.0224	5.1699	5.0444	5.0661	4.9542	7.2574	5.2288	5.2095	5.1497	6.2288	5.1898	5.4094	5.1497	5.5546	5.5236	5.1085	4.9773	5.0875	5.1293	5.3219	5.0224	5.0444	5.0875	5.0444	7.0112	5.1898	8.2808	6.5157	4.9069	4.9773	5	5.3038	5.1293	6.0444	5.375	6.0334	5.4594	4.9069	6.7482	6.1396	5.9658	6.5392	6.0553
19	20	13|14	PNLIPRP2	P54317	JHU01991.B19C20R14	4.6147	4.6147	5.2854	5.1699	5.9542	5.2479	4.9069	4.858	4.858	5.1085	4.8826	5.0444	5.3576	5.0875	5.0224	5.375	5.4263	5.4094	5.375	5.8455	5.0875	5.1898	5.5546	5.5392	5	5.1497	4.9542	5.585	7.5812	5.0224	5.1699	5.0875	5.1497	4.9542	6.8009	5.2095	5.585	5.0224	6.1396	4.9773	5.3576	5	5.4263	5.3399	5.0444	4.9307	5.0444	5.1497	5.1085	5.0875	5.0661	5.0224	5.0444	6.4594	5.1497	7.6724	5.8202	4.7814	4.7004	4.7814	5.1085	5	5.7004	5.2095	5.8202	5.0224	4.9542	5.7682	5.4757	5.3576	6.0334	5.585
19	21	13|14	NBPF9	P0DPF3-2	JHU18009.B19C21R14	4.585	4.6439	5.2095	5.1699	5.6439	5.0224	5.0224	4.9542	4.858	4.8826	4.858	4.9773	7.1189	5.0224	4.9542	5.0444	5.1898	5.2095	5.3219	5.4094	4.9069	5.0661	5.1898	5	4.9773	5.0224	4.9307	5.1699	6.3487	5.0875	5.0661	4.9773	5	5.0444	6.5078	4.9307	5.0661	5	5.9069	5.0875	5.2479	5.1085	5.1497	5.1497	5.0875	5.0444	4.9542	5.0444	5.0661	5.1085	4.9773	5.0224	5.0224	6.1085	5.0661	7.1241	5.4094	4.6439	4.7549	4.8074	5.2854	5.0661	5.4594	5.3399	5.4263	5	4.858	5.4429	5.1898	5.0224	5.4263	5.3219
19	22	13|14	PHYHIP	Q92561	JHU06489.B19C22R14	4.6147	4.6724	5.6147	5.1699	6.3309	5.4594	5.1497	5.2479	5.1085	5.0444	4.9542	5.0875	5.4919	5.2479	5.2668	5.6294	5.585	5.7415	5.6439	6.4998	5.3219	5.2854	5.8826	5.1085	4.9307	5.1085	5.0224	5.8826	7.6865	5.0875	5.3219	5	5.1293	5	7.4594	5.0661	5.4594	4.9773	6.2479	5.1085	5.375	5.3038	5.6582	5.4263	5.1699	5.0444	5.1898	5.1699	5.1699	5.1085	5.1085	5.0444	5.0224	7.2761	5.2095	8.4798	6.7879	4.8826	4.7814	4.9773	5.2479	5.0444	5.9887	5.2854	6.4179	5.3576	4.9542	6.5236	5.7415	5.8948	6.4512	6.0553
19	23	13|14	RPS6KA2	Q15349	JHU04009.B19C23R14	4.6147	4.858	5.5392	5.9189	5.5078	5.3576	4.9307	5.1497	5.2288	5.1497	5.0224	4.9773	5.4429	5.0875	5.1085	5.7814	5.7004	5.1293	5.5699	6.0444	5.3923	5.3219	5.6439	5.3219	5.2095	5.1085	4.9773	5.4094	5.7944	5.0875	5.3923	5.1293	5.1497	5.1085	7.5078	5	5.1497	5.1085	6.5157	5.1497	5.375	5.0875	5.4594	5.4094	5.0444	5	5.1699	5.2854	5.1497	5.1699	5.1085	5.0661	5.1497	7.0768	5.2479	8.3332	6.2761	4.8329	5.0444	4.9773	5.1497	5.1898	5.9773	5.9658	6.3219	5.5392	4.9773	6.3487	5.4094	5.5078	5.9307	6.3129
19	24	13|14	CLDN11	O75508	JHU05016.B19C24R14	4.6147	5.1293	6.6366	5.8704	5.7142	6.4919	5.5546	6.1799	5.6582	5.7814	5.0875	5.2479	6.4429	5.5236	5.8704	6.5314	7.1548	5.2479	6.7279	7.6184	5.4094	5.9069	7.0553	5.6147	5.7142	5.5236	5.4094	6.1898	5.9773	5.4757	6.2946	5.5546	6.1189	5.4429	9.007	5.6147	5.8704	5.7682	8.1447	6.0224	5.7279	5.3219	6.8517	6.6865	5.5546	5.4594	5.5999	6.1085	6.2668	5.4263	5.3576	5.4263	5.6147	9.3026	5.6294	10.2906	8.2408	5.5078	5.0661	5.9773	6.4179	5.5078	7.4635	6.4009	8.1749	6.5236	5.1497	8.2691	7.4009	7.4094	8.1447	7.9248
19	25	13|14	RPS19	P39019	JHU22273.B19C25R14	4.585	4.8074	5	5.0661	5.1085	5.0224	4.9542	4.858	4.858	4.858	4.8826	4.9542	5.1293	4.9542	5	4.9773	5.2668	5	5.1699	5.2479	4.9773	4.9773	5.3038	4.9773	4.9069	5.0661	4.9542	5	5.1085	5.0224	5.0661	5.0224	5	4.9773	5.8074	5.0661	5	5.0224	5.4919	5.0444	5.3219	4.9307	5.2095	5.0875	5.1085	5	5.0444	5.0661	4.9773	5.0224	5.0224	4.9773	5.0444	5.8948	5.0224	6.5622	5.4263	4.7004	4.6724	4.7279	5.1699	4.9542	5.2854	5.2288	5.0875	5.0444	4.8329	5.1085	5	4.9307	5.2854	5.2668
19	26	13|14	NIPSNAP3A	Q9UFN0	JHU02069.B19C26R14	4.6147	4.9773	5.3219	5.4263	6.2668	5.6865	5.0875	5.7944	5.1699	5.0875	4.9773	5.1497	5.5699	5.2668	5.2479	5.585	5.4919	5.3576	5.5236	6.3129	5.1898	5.4594	6.0661	5.1699	5.1898	5.2479	5.2479	5.9658	7.6689	5.2854	5.2668	5.1898	5.1293	5.2288	7.2574	5.3038	5.5546	5.1085	6.2668	5.2479	5.6147	5.2668	5.9307	5.6865	5.2479	5.1699	5.3576	5.3576	5.1699	5.4094	5.1699	5.3219	5.2668	6.7616	5.3219	8.1724	6.5078	4.9542	4.8074	5.0661	5.5078	5.1898	6.1189	5.6582	6.3576	5.6865	5.1497	6.4346	5.7549	5.9658	6.3837	5.8329
19	27	13|14	UHRF1BP1L	A0JNW5-2	JHU01093.B19C27R14	4.585	4.6147	5.2668	5.3038	5.858	5.0661	5.0661	4.9542	4.9773	4.9307	4.9307	5.0224	5.2479	5.0875	4.9542	5.2479	5.3038	5.5546	5.375	5.6439	5.0444	5.0661	5.3399	5.0224	4.9773	5.0661	4.9542	5.6294	7.1799	5.0661	5.1085	5	5.0661	5.0661	6.5157	5	5.1699	4.9773	5.6294	5.0661	5.2854	4.9542	5.3399	5.2095	5.0661	4.9773	5.0661	5.0875	5.1085	5.0444	4.9773	5.0875	5.0875	6.1799	5.1293	7.375	5.585	4.7549	4.7814	4.7279	5.1293	5	5.5236	5.2854	5.5392	5.2095	5.0224	5.7004	5.5999	5.3399	5.8074	5.5392
19	28	13|14	RAMP3	O60896	JHU21882.B19C28R14	4.5546	4.6724	4.9542	5.0661	5.2095	5.1497	4.8074	4.9307	4.9307	5	4.8826	4.9307	5.0661	4.9542	5.0661	5.0444	5.2854	4.9542	5.1699	5.2479	4.8826	5.0444	5.1085	4.9773	5	4.9773	4.9773	5.1497	5.2854	5	5.3038	5.0224	5.0444	4.9307	6.4998	4.9773	5	4.9069	5.4919	5	5.2288	4.9069	5.0444	5.1699	4.9773	4.9542	5.0875	5	5.0224	5.0224	5.0224	4.9773	5	6.0224	5.1085	6.4346	5.5999	4.6724	4.7549	4.7279	5.1085	5.0224	5.2668	5	5.3576	4.7814	4.8329	5.2668	4.9307	5.0661	5.2854	5.3038
19	29	13|14	COX17	Q14061	JHU00897.B19C29R14	4.585	4.7004	4.9069	4.9773	5	4.9542	4.9773	4.9069	4.858	5.0444	4.9773	4.858	4.8826	4.8826	4.9542	4.9773	5.1898	5.0224	5.0661	5.0224	5	5.0661	5.0444	5.0224	4.9773	4.9773	4.9069	5.0875	5.2095	5.0224	5	5.0875	5.0224	5.0444	5.6582	5.0224	5.0444	4.9307	5.2479	4.9542	5.0875	4.9542	5.1293	5.0224	5.0224	4.9773	5.0875	5.0444	4.9542	4.9307	4.9773	5.0661	5	5.5392	5.0224	5.9189	5	4.6724	4.8074	4.7004	5.0444	4.9773	5.1293	5.0661	4.9307	4.9069	4.8329	5.0224	4.9773	4.9069	4.9542	5.0661
19	30	13|14	ITGB2	A0A494C0X7	JHU22978.B19C30R14	4.585	4.6439	5.375	4.9542	5.1293	5.2479	4.8826	4.8826	4.9069	4.9542	4.9307	5.1497	5.4429	4.8826	4.9069	5.2095	5.4594	5	5.3576	5.8202	5.0224	5.2288	5.1085	5.0224	4.9773	5.0444	4.9773	5.2095	5.1699	5.0224	5.375	5.0444	5.0875	4.9542	7.1241	5.0224	5.0224	5.0444	6.4179	5.0444	5.3038	4.9069	5.2668	5.2095	5.1898	4.9542	5.0444	5.1085	5.2288	4.9542	4.9773	5	5.1085	6.3837	5.0875	7.6795	5.9189	4.6724	4.9069	4.8074	5.2854	4.9773	5.4919	5.2288	5.4757	5.1293	4.7279	5.858	5.4757	5.5546	6.4676	6.0112
19	31	13|14	DOT1L	Q8TEK3	JHU18069.B19C31R14	4.585	4.6439	5.0661	5.0661	5.3219	4.9307	4.9069	4.9307	4.8826	4.9773	4.9773	4.9069	4.9542	4.9069	4.9069	5	5.2095	4.9773	5.1293	5.2668	4.9069	5.0224	5.1497	5.0661	4.9773	4.9307	4.9773	5.1497	5.5546	5.0224	5.0661	5.0875	5.0444	5	5.8704	5.0444	5.1085	5.0444	5.4594	4.9307	5.0661	4.9542	5.1699	5.1085	5.0661	5	4.9773	4.9773	5.0444	5.0875	4.9773	5.0661	5.0875	5.9307	5	6.4009	5.3399	4.8074	4.8074	4.6724	5.3399	5.0875	5.3399	5.1293	5.2095	5.0444	4.9069	5.1085	4.9773	5.0444	5.4094	5.2095
19	32	13|14	RASSF9	O75901	JHU06485.B19C32R14	4.585	4.6724	5.3219	5.4594	5.585	5.3038	5	5.2854	5.0444	5.0444	4.9307	5.0661	5.4094	5.2479	5.1898	5.2479	5.4757	5.5999	5.5078	5.6582	5.3576	7.0498	5.8455	5.0661	5.0444	5.1293	5.0224	5.4919	6.7074	5.5236	5.375	5.3576	5.1293	5.1898	6.5699	5.1898	5.3576	5.1293	5.8948	5.2479	5.4094	5.0875	5.3038	5.2479	5.1085	5.1497	5.3219	5.1898	5.4757	5.2095	5.2668	5.2854	5.0661	6.3219	5.2854	7.3923	5.6865	4.7549	4.9069	5.0224	5.375	5.2288	5.9658	5.4429	5.9658	5.2479	5.0224	5.5236	5.3576	5.375	5.9307	5.4594
19	1	15|16	DDX39B	Q13838	JHU22314.B19C1R16	4.6147	4.7814	5.585	5.4094	6.9715	5.5999	5.2854	5.2095	5.1699	5.0661	5.0875	5.0875	5.4429	5.3923	5.3219	5.4094	6.0444	5.8329	6.1293	6.4838	5.3038	5.3576	6.0661	5.0661	5.1699	5.1699	5.0875	5.9887	8.2969	5.1293	5.2095	5.0224	5.2479	5.1898	7.4136	5.1085	6.2479	5.2288	6.4838	5.2479	5.4429	5.2288	6.1293	5.7415	5.0661	5.0875	5.1699	5.1293	5.2668	5.375	5.0875	5.1085	5.0444	7.5275	5.4263	8.7781	6.5157	4.9307	4.8074	5.0444	5.5999	5.1699	6.0875	5.3038	6.6724	5.4919	5.0875	6.9307	5.8826	6.3219	6.7616	6.6221
19	2	15|16	LAT2	Q9GZY6	JHU02059.B19C2R16	4.6147	4.6439	5.5392	5.2095	5.7415	5.4263	5.0661	4.8826	5.1085	5.0224	4.9542	5.1293	5.585	5.1699	5.3576	5.8074	6.0768	5.2668	5.3576	6.8265	4.9069	5.2095	5.6439	5.0875	5.0875	5.0224	5.0444	5.4757	6.4179	5	5.2854	4.9773	5.4429	5.0444	7.7482	5.1699	5.0875	5.1699	6.7814	5.2668	5.3399	5.0444	5.6439	5.585	5.0875	4.9773	5.0661	5.1898	5.2854	5.1293	5.0444	5.0444	5	7.8041	5.1293	9.1331	6.6865	4.7549	4.8074	4.8074	5.2479	5.1085	6.7549	5.3923	6.8392	5.7279	5.1085	7.0444	5.9887	6.4094	6.9366	6.7814
19	3	15|16	RRS1	Q15050	JHU04010.B19C3R16	4.6147	4.7279	5.1293	5.1699	5.0661	4.9773	4.858	4.9542	4.858	4.9542	4.9307	4.8826	5	4.9773	4.858	4.9542	5.3399	4.9773	5.1699	5.0224	5	5.1293	5.1085	5.0224	4.9307	4.9773	4.9773	5.0444	5.0661	4.9773	4.9542	4.9773	5	5.0224	5.9189	5.0661	4.9773	5.0224	5.5392	5.0444	5.0661	4.9069	5.0875	4.858	4.9542	4.9773	4.9542	5.0661	5.0224	4.9773	5	4.9542	4.9542	5.9542	5	6.1699	5.1497	4.7549	4.7814	4.7279	5.1293	4.9542	5.2095	5.0444	5.1699	4.8329	4.8074	5.2854	4.9773	4.9773	5.1497	5.1699
19	4	15|16	JAM2	P57087	JHU08305.B19C4R16	4.6147	4.7814	5.4919	5.3399	5.4757	5.6582	5.0661	5	5.1085	5.0444	4.9307	5	5.4594	5	5.1293	5.3219	5.6582	5.2095	5.2854	5.9307	5.0661	5.1293	5.4919	5.1085	5.1898	5.0224	5	5.3576	7.8138	5.0224	5.3399	5.1293	5.2095	5.0661	7.3219	5.0224	5.1699	5.1898	6.3487	5.1497	5.3399	5	5.7279	5.4429	4.9542	5.0661	5	5.1898	5.1293	5.0444	5.1293	4.9542	5.0875	7.1849	5.1497	8.4959	6.2854	4.7814	4.7814	4.9773	5.2854	5.0661	6.0661	5.2668	6.2946	5.3923	5.0444	6.7748	6.4346	6.1293	7.1344	5.8455
19	5	15|16	PCBD1	P61457	JHU03994.B19C5R16	4.6147	4.9069	7.1293	5.4263	5.5699	7.4919	5.6582	5.4757	5.9887	6.0553	5.0875	5.3219	7.0444	5.2479	5.858	6.5236	7.9801	5.2854	7.098	8.0168	5.3219	6.2479	7.1137	6.1085	6.8329	5.4757	5.8074	5.7549	5.9189	5.3576	6.9248	5.2668	6.2192	5.0224	9.8146	5.2854	6.1396	5.5999	8.7074	5.8329	5.4594	5.2854	7.8202	6.5078	5.4594	5.2854	5.3219	6.0444	6	5.4594	5.1497	5.2095	5.2479	9.7004	5.7682	11.0144	9.0154	6.0444	5.0224	5.9307	6.1293	5.6865	7.9307	6.3576	8.4594	7.1085	5.3576	7.9009	6.9129	7.3619	8.5831	8.9366
19	6	15|16	HINFP	Q9BQA5	JHU05518.B19C6R16	4.6439	4.6147	5.2288	4.9773	5.2288	5.6439	4.8826	5	4.858	4.9542	4.9307	5.0444	5.3219	5.1497	4.9773	5.0875	5.4429	5.1085	5.1699	5.3576	5.0875	5.1898	5.3038	5	4.9069	5.0224	4.9542	5.2479	5.3038	5.0224	5.1085	5.0224	5.1497	4.9307	6.4263	4.9542	4.9773	5.1293	5.7279	5.1898	5.1293	4.9773	5.2854	5.1085	5.0224	4.9773	4.9542	5.2479	5	5.1898	5.1293	4.9773	5.0224	5.9658	5.1085	7.1497	5.6865	4.6724	4.7279	4.858	5.2288	8.7364	5.5236	5.0661	5.8948	5.1085	8.7764	5.5078	5.1293	5.2668	5.3923	5.5078
19	7	15|16	SETD1A	O15047	JHU28995.B19C7R16	4.6147	4.858	5.8455	5.5078	6.0224	5.9887	5.5078	5.0444	5.2095	5.1699	5.1699	5.3038	6.0112	7.5314	5.4919	5.6147	5.9069	5.3219	5.8826	6.4263	5.8826	6.1189	6.5999	5.4594	6.098	5.2288	5.4429	6.8887	6.0553	5.4594	5.4094	5.6147	5.5392	5.3038	7.4998	5.4594	5.4594	5.6294	6.7279	5.858	5.4094	5.4094	6.2854	5.7549	5.4094	7.4221	5.3576	6.4179	5.6582	5.5236	5.5699	5.1898	5.1898	7.0875	6.5078	8.5488	6.7682	5.0444	5	5.7004	5.6439	5.4919	6.5999	5.6865	6.6221	6.0768	5.2854	6.4512	6.2479	6.2288	6.8887	7.2046
19	8	15|16	SEPTIN12	Q8IYM1	JHU06816.B19C8R16	4.585	4.7004	5.5699	5.3576	7.1699	5.7415	5.0661	5.4757	5.0875	5.1293	4.9307	5.1898	5.5999	5.4263	5.1497	5.7549	5.7549	6.1293	5.6865	6.4757	5.3923	5.4919	5.858	5.1293	5.1293	5.1699	4.9542	6.1599	8.5196	5.0875	5.1898	5.0224	5.2668	5.0875	7.2527	5.2288	7.0498	5.1699	6.375	5.3399	5.3923	5.2095	6.1799	5.6724	5.1293	5.1085	5.3038	5.3038	5.375	5.3399	5.2095	5.0444	5.0224	7.2574	5.1497	8.1674	6.6073	5	4.7549	5.1085	5.3576	5.1898	6.0444	5.2854	7.0056	5.2479	4.858	6.8202	6.0224	6	6.4919	6.0334
19	9	15|16	ERGIC1	Q969X5	JHU01473.B19C9R16	4.6147	4.6439	5.1497	5.1293	5.5078	5.1293	4.9542	4.8329	4.9069	4.8826	5.0444	5	5.3399	5.0444	5.0224	5.2479	5.3576	5.1085	5.2095	5.5078	5.0224	5.0661	5.2854	5.1293	4.9307	5.0224	4.9773	5.1293	5.7944	5.0875	5.1085	4.9773	5.1085	4.9069	6.4998	5	5.0224	5.0224	5.7415	5.0661	5.1293	4.8826	5.4094	5.0875	5	4.9773	5	5.1293	5.0444	5.0224	5.0444	5.0224	5	6.2668	5.0444	7.3663	5.7279	4.7279	4.7279	4.7549	5.2095	5.1293	5.4094	5.1085	5.4429	4.9773	4.9307	5.7682	5.1699	5.3038	5.5699	5.3219
19	10	15|16	WDR12	Q9GZL7	JHU23145.B19C10R16	4.6147	4.7004	5.1699	5.1497	5.5699	4.9069	4.9542	4.9307	4.9307	4.9069	4.9307	4.9773	5.2479	5.1699	5.1085	4.9542	5.2479	5.4594	5.1699	5.5392	5.0224	5	5.2288	5.0875	4.9542	4.9773	4.9307	5.3219	6.5546	5	5.0875	5.0224	5.0444	4.8826	6.4429	4.9773	5.1085	5.0661	5.4263	5.0661	5.1293	4.8826	5	5.0661	5.0661	5.0444	4.9542	5	5.1699	5.0661	5.0224	4.9069	5.0444	5.9425	4.9773	7.3663	5.4429	4.6724	4.6724	4.8074	5.1085	5.0224	5.5999	5.1293	5.5546	4.9773	4.8826	5.4094	5.0224	5.0875	5.3038	5.375
19	11	15|16	RPS4X	P62701	JHU23741.B19C11R16	4.6147	4.6724	5.1293	5.0661	5.3038	4.9773	4.8826	4.8074	4.9307	4.8826	4.9307	5.0444	5.0661	5.1293	4.858	4.9069	5.1293	4.9307	4.9773	5.0444	4.8826	5.0224	5.1898	5.0875	5.0875	5	4.9542	5.5546	5.0875	5.0224	5	4.9542	4.9542	4.9773	5.6582	5	4.9773	5.0444	5.2854	5.0661	5.0444	4.9069	5.0661	5.0224	4.9542	5.5546	5.0875	5.0661	5	5.1497	4.9773	4.9542	4.9542	5.5078	5.0875	6.0112	5.0875	4.7279	4.7814	4.7814	5.1293	5	5.1085	5.0444	5	4.9773	4.7814	4.9307	4.8826	4.8826	5	4.9542
19	12	15|16	NUDT5	Q9UKK9	JHU02262.B19C12R16	4.6147	4.7004	5.5236	5.0661	5.375	5.7682	5.2095	5.7279	5.1085	5.3399	4.9773	5.1085	6.1189	5.3399	5.858	5.4919	5.9887	5.5236	5.5236	6.1189	5	6.2095	6.2384	5.1898	5.5546	5.2854	5.2479	5.8202	5.7549	5.2854	5.3923	5.1699	5.5999	5	7.2854	5.375	5.4429	5.2854	6.4757	5.4263	5.3219	5.0224	6.1085	5.5999	8.2384	5.1699	5.2095	5.3576	6.3837	6.6865	5.1699	5.1085	4.9773	7.0607	5.3219	8.3354	6.4998	5.1293	4.9542	5.3038	5.6865	5.4263	6.2761	5.6439	6.6865	5.7004	5.2479	6.4594	7.7347	5.858	6.3663	6.3663
19	14	15|16	RALGAPB	Q86X10	JHU06951.B19C14R16	4.585	4.7004	5.3923	5.1699	5.6582	5.2095	4.9542	4.9069	4.9773	5.0444	4.9542	5.0875	5.3399	5.0444	5.1497	5.3399	5.5546	5.1497	5.3219	5.5699	5.0224	5.1085	5.4429	5.0224	4.9773	5.0224	5.0661	5.585	5.9307	5.0444	5.2854	5.2095	5.1898	4.9542	6.8329	5	5.0875	5.1085	5.6865	5.1699	5.2479	4.9307	5.1699	5.1699	4.9773	5	5.1699	5.1085	5.0661	5.1085	5.0661	4.9542	5.0875	6.4009	5.1898	7.5812	5.8202	4.7814	4.7279	5.1085	5.2854	5.2095	5.5392	5.1085	5.5546	5.3219	4.8826	6.1293	5.4263	5.5392	5.6439	5.6294
19	15	15|16	PPP1R1C	Q8WVI7	JHU03999.B19C15R16	4.6147	4.7004	5.0444	5.0224	5.2854	5	5	5	4.9542	4.9069	4.9307	4.9542	5.1497	5.0661	5.0875	5.1085	5.1497	5	5	5.0875	5.585	5.3219	5.4263	4.9542	5.0875	5.1699	4.9542	5.1085	5.0875	5.0875	5.1085	5.0661	5.1085	5.0224	5.7142	4.9542	5.0875	5.1085	5.2854	5.1699	5.2095	5.1085	5.6294	5.0661	5.2095	5.0661	5.0661	5.7415	5.0444	5.2854	5.0875	5.3576	4.9542	5.9189	5.585	6.4263	5.3038	4.6724	4.7279	4.9773	5.2095	5	5.5999	5.1293	5.585	5.4919	5	5.3399	5.1497	5.2479	5.2479	5.1497
19	16	15|16	PPP3CA	Q08209-2	JHU07835.B19C16R16	4.585	4.7279	5.0875	5.0224	5.2095	5.1497	4.9773	4.9542	4.9069	4.9542	4.9307	4.8826	5.1699	4.9069	5	5.0661	5.2479	5.0224	5.1898	5.3923	5.0224	5.2288	5.3576	5	5	4.9773	4.9542	5.2854	5.4757	5.0224	5.1293	4.9773	4.9773	4.9069	6.5314	4.9542	5.0661	5	5.7142	5.2479	5.2095	5.1497	5.2288	5.1293	5.0224	4.9773	5.0224	5.0661	5.1898	5.2479	5.0444	4.9542	4.9773	6.2192	5.0661	7.3219	5.5078	4.858	4.7004	4.7549	5.2479	5.1085	5.4919	5.1898	5.4094	5.0875	4.858	5.6294	5.1293	5.1497	5.6439	5.5392
19	17	15|16	CELA3B	P08861	JHU01950.B19C17R16	4.585	4.6724	5.6294	5.0875	5.3923	5.375	4.9542	5.1085	4.8826	4.9307	4.9069	5.1293	5.4919	5	4.9773	5.1497	5.3923	5.0661	5.2854	5.4919	5.1497	5.1293	5.3219	5.0224	5.0444	5.0224	5	5.4919	5.4429	5	5.3219	5	5.0875	4.9307	7.0607	5.0224	5.0661	5.0444	5.8329	5.2479	5.2854	5	5.1898	5.4263	5.2095	4.9773	5.0875	5.0444	5.3219	5.0661	5	5.0224	5.1293	6.1799	5.0224	7.3619	5.7279	4.7004	4.9307	4.9542	5.3219	4.9773	5.3576	5.3399	5.375	5.1293	4.8329	6.4512	6.3219	5.8948	6.8009	6.6795
19	18	15|16	HSFX2	Q9UBD0	JHU20559.B19C18R16	4.585	4.858	5.4263	5.1497	5.5699	5.4263	4.9773	5.1497	5.1085	4.9773	5	5.0224	5.2479	5	4.9542	5.1699	5.4094	5.1699	5.2854	5.5699	5.0875	5.1293	5.4757	5.0875	5.0661	5.1497	5.0224	5.3038	5.9658	5.0875	5.1293	5.0224	5.0875	4.9542	6.3399	5.0444	5.2479	5.1497	5.6865	5.0444	5.2095	4.9773	5.6294	5.2288	5	5.0224	5.0875	5.1085	5.0661	5.0444	5.0224	4.9307	5.0661	6.4919	5.2479	7.5507	6.0444	4.7814	4.9307	4.9069	5.2288	5.0224	5.6439	5.1497	5.585	5.1898	4.9307	5.7549	5.4429	5.3399	6.0112	5.585
19	19	15|16	FZR1	Q9UM11-2	JHU21345.B19C19R16	4.5546	4.6147	5.1898	5.1085	5.3576	5.0875	4.9307	4.8826	4.9307	4.8826	4.9542	4.9773	4.9773	4.9542	4.8826	5.0875	5.1497	5.2668	5.1293	5.4263	4.9069	5.0661	5.375	5.0661	4.9307	5.0661	4.9307	5.1293	5.7279	5.0224	5.0875	5.0444	5	4.9542	5.8074	5.0224	5.6294	5.0444	5.1898	5.0444	5.2095	4.9069	5.1699	5.0444	5	5	5.2668	5	4.9542	5	5.0224	4.9773	4.9773	5.5699	5.0875	6.4009	5.1085	4.6439	4.7549	4.7279	5.0875	4.9542	5.375	5.1497	5.0444	4.9542	4.7814	5.1293	5	5.0224	5.1293	5.2479
19	20	15|16	MAPRE2	Q15555	JHU02253.B19C20R16	4.6147	4.7814	6.5078	5.8329	6.1497	6.2095	5.4094	7.224	5.1085	5.3399	5.3038	5.2854	5.9542	5.6865	6.2761	5.7814	7.0279	5.3923	5.6439	6.4919	5.4263	7.1699	6.9307	5.4429	5.858	5.6147	5.4429	6.3309	5.5236	5.2854	6.0224	5.3576	8.7895	6.0112	7.6511	8.0928	6	5.2479	6.8517	5.7944	6.0875	5.7944	6.1699	6.3219	5.3219	5.3219	6.5078	6.3663	5.4757	8.4696	6.1396	5.3576	5.4594	7.29	5.3219	8.0688	6.5469	5.1497	5.0224	5.8826	5.9658	6.3309	6.4346	5.7944	6.7944	5.9307	5.3399	6.6073	5.8704	5.8704	7.0553	6.5157
19	21	15|16	CUX2	O14529	JHU24409.B19C21R16	4.5546	4.6439	5.0444	5.0875	5.0661	4.9542	4.8826	4.858	4.9069	4.9542	5	4.9542	5.0661	4.9542	4.9069	4.9069	5.2668	4.9307	5.0661	5.2479	4.8826	5	5.0661	5.0224	4.9773	4.9542	4.9773	5.0444	5.0444	4.9773	5.0224	5.0224	5	4.9773	5.8948	4.9773	5.0444	5.0661	5.4757	5.0875	5.1293	4.9773	4.9773	5	4.9542	5.0224	4.9307	5.1085	4.9307	5.0661	5	4.9069	4.9773	5.7944	5.1085	6.8704	5.375	4.6724	4.7279	4.8826	5	5.0224	5.2668	5.0224	5.2854	5.0224	4.8826	5.0875	4.8074	4.9069	5.2095	5.1898
19	22	15|16	CCDC110	Q8TBZ0	JHU06926.B19C22R16	4.6147	4.7279	5.1085	5	5.0875	4.9307	4.9307	4.9773	4.9069	4.9773	4.8826	4.9542	4.9542	4.9773	4.9542	5.0224	5.4094	4.9773	5.0875	5.2854	5.1085	5.0224	5.1699	5.1085	4.9773	5	5	5.1085	5.0875	5.0224	5.0444	5	5	4.9542	6.2574	4.9542	5.0224	5.0224	5.585	5.1293	5.2095	4.9773	5.1293	5.0224	5.0661	4.9773	5.1085	5.1085	5	4.9773	5	4.9773	5.0224	6.1599	5.1085	6.8642	5.4919	4.7004	4.7279	4.8329	5.1293	5.0444	5.375	5.0661	5.1293	4.858	4.8329	5.2479	4.9773	5.1293	5.2668	5.3576
19	23	15|16	EXT1	Q16394	JHU03966.B19C23R16	4.6147	4.6724	5.2095	5.2095	5.4757	5.0661	4.9069	4.8826	4.9773	4.9069	4.9069	4.858	5.0661	5.1293	4.9773	5	5.3399	5.2668	5	5.3219	4.9069	5.0661	5.2854	5	4.9307	5.0444	4.9542	5.3219	5.9542	5.0661	5.0661	5.0444	5.0224	4.9773	5.9189	4.9773	5	4.9773	5.5699	5.0661	5.2854	4.8826	5.2095	5.0444	4.9307	5	5.1699	5.1293	5	5	5	4.9069	4.9542	6.1085	5.0875	7.0607	5.4263	4.7814	4.858	4.7814	5.2288	5.0444	5.2854	5	5.3576	4.9069	4.8329	5.3038	5.0224	5	5	5.2095
19	24	15|16	GSC	P56915	JHU09921.B19C24R16	4.6147	4.7279	5.0661	5.1699	5.1293	5.0224	4.9307	5.1293	5	4.8826	4.9307	4.9069	5.0661	4.9307	4.8826	4.9542	5.1085	4.9542	5.0875	5.1293	4.8826	5.0875	5.1497	5	5	4.9542	4.9773	5.2095	5.0444	5.0224	5.1497	4.9773	5	5.0444	5.7549	4.9542	5.0661	5.0875	5.2668	5	5.1085	4.9307	5.0661	5	4.8826	5	4.9773	5.0444	4.9542	5.0224	5.0661	5.0224	4.9773	5.7004	5.0444	6.3837	5.2095	4.7549	4.7814	4.7004	5.2288	4.9773	5.2668	5.0224	5.1497	4.858	4.8329	4.858	4.858	4.9773	5.1898	5.1898
19	25	15|16	USP3	Q9Y6I4	JHU21592.B19C25R16	4.585	4.8074	5.0875	5.1497	5.2668	5.0444	4.9069	4.9773	5.0661	5.0224	4.9307	5.0224	5.1699	5.0661	5.0661	5.1898	5.2479	5.1699	5.2479	5.4263	5.1085	5.0875	5.2095	5.0444	5.0661	4.9542	4.9542	5.1497	5.6147	5.0444	5.0224	4.9773	5.1085	5.0661	6.1497	5.0661	5	5.0661	5.6582	5.1699	5.2668	4.8826	5.2479	5.1699	5	5.0224	5.0444	5.1293	5.1497	5.0661	5.1293	5.0661	4.9773	6.2946	5.1898	7.0821	5.4757	4.7549	4.7279	4.8329	5.1699	4.9773	5.4594	5.0875	5.4757	5.1085	5	5.375	5.2668	5.2095	5.4757	5.3399
19	26	15|16	RSRP1	A0A024RAD9	JHU02215.B19C26R16	4.6147	5.3576	5.4263	5.9069	5.9773	5.858	5.4429	5.4429	6.1293	5.7142	5.4594	6.2854	5.8704	5.6582	5.6147	6.3487	6.2288	7.5392	5.7944	5.6865	5.5078	6.1189	6.3038	5.4263	6.4512	9.4625	5.4263	5.7415	5.7682	5.9773	6	5.9658	5.8826	5.6294	7.1649	5.858	5.6294	6.1497	6.4429	6.3219	5.9542	5.8074	6.1699	6.0334	5.6724	6.1293	5.8329	5.6439	5.7142	5.6865	5.5546	6.098	5.585	6.4838	5.5078	6.9944	6.2668	5.4263	5.2479	6.6935	6.3663	8.6511	5.8074	6.4009	5.8074	6.9189	6.7279	6.0112	5.8074	6.4757	6.0661	5.7549
19	27	15|16	PSMD13	A0A024R201	JHU02273.B19C27R16	4.6147	4.7279	5.0444	5.0444	5.2479	5.1699	4.9069	4.858	4.8826	4.8826	4.9542	4.9773	5.2854	5.0224	5.0444	5.0661	5.1898	5.0224	5.0661	5.2854	4.9307	5.1497	5.1497	4.9542	4.9307	5	4.9542	5.1497	5.4594	5	4.9542	5	5.0224	5.0224	5.8826	5	5.0224	5.0224	5.2854	5	4.9542	4.9307	5.1293	5.0444	4.9542	5.0444	5.0224	5.0661	5.0444	5.0224	5.0224	5.0224	5.0875	6.098	4.9542	7.0056	5.2095	4.6724	4.7549	4.9069	5.1085	5.0875	5.3038	5	5.2095	4.8329	4.8329	5.1293	5.0444	5.0224	5.2668	5.0444
19	28	15|16	MPO	P05164	JHU16973.B19C28R16	4.585	4.7279	5.1898	5.1898	5.585	5.0444	4.9307	4.9307	4.9307	4.8826	4.9307	5.0444	5	5.2479	5.0224	5.0661	5.3923	5.4263	5.0875	5.375	5.0444	5	5.4757	5	5.0444	5	4.9773	5.375	7.0875	5.1085	5.1293	5.1293	5.0444	4.9542	6.8265	4.9542	6.098	5.0875	5.4757	5.0661	5.3399	5.0661	5.1898	5.2479	5	4.9773	5.0661	5.0875	5.1085	5	5	4.9307	4.9542	6.2854	5.0875	6.8826	5.7142	4.7549	4.8329	5.0224	5.0875	5.0444	5.4594	5.2479	5.3219	4.9773	5	5.5546	5.0875	5.2288	5.375	5.585
19	29	15|16	NXF1	Q9UBU9	JHU01987.B19C29R16	4.585	4.7549	5.1898	4.9773	5.0444	4.9773	4.9773	4.8329	4.8826	4.858	4.8826	4.8826	5.0444	5	4.9542	5.1085	5.1293	4.9307	5.0224	5.1293	4.9773	5.0444	5.1293	4.9542	4.9307	4.9542	4.9773	5.0444	4.9542	5.0444	4.9773	5	5	4.9307	5.585	4.9773	4.9773	4.9773	5.2479	5	5	5.0224	5	5	4.9542	5.0224	5.0444	4.9773	4.9773	5.0661	5	4.9307	4.9542	5.5236	5.0661	6.098	5.2479	4.6724	4.7549	4.7549	5.0444	4.9773	5.2479	5	4.9069	5.0661	4.8074	5.0224	4.7814	4.9307	5.0224	4.9069
19	30	15|16	UHRF2	Q96PU4-2	JHU23872.B19C30R16	4.585	4.6147	5.1293	4.9307	5.1293	5.0444	4.9069	4.858	4.9069	5	5.0444	5.0224	5.1085	4.9307	5.0224	5.1293	5.3399	5	5.0224	5.2479	5	5.2095	5.0875	5.0875	4.9773	5.0224	4.9542	5.1699	5.3923	5.0224	5.1085	4.9773	4.9542	5	6.1293	5	5.0224	4.9773	5.3576	5.0661	5.1699	4.9542	5.1497	5.0875	4.9773	5.0875	5.0661	5.1293	5.0444	5.1497	4.9773	5.0444	4.9307	5.9542	5.0661	7.0224	5.2479	4.7279	4.7004	4.8074	5.1293	5.0224	5.4263	5.1293	5.3399	4.9307	4.9069	5.1699	4.9773	5.0444	5.1898	5.2668
19	31	15|16	SAMD3	Q8N6K7	JHU24428.B19C31R16	4.585	4.7814	5.1699	5.0661	5.5236	5.0661	4.858	5	4.9542	4.9307	4.9307	5.1085	5.1699	5.0661	4.9307	5.0444	5.2479	5.3399	5.1699	5.4757	5.1497	5.1293	5.3399	5.0224	5.0224	5.0224	5.0224	5.3219	6.8704	5.0224	5.0661	5	5.0444	5.0224	6.1799	5.1085	5.0661	4.9773	5.4263	5.1293	5.3576	5.0224	5.1898	5.0661	4.9542	5	5.0224	5.0444	5.0661	5.2095	4.9773	5.0444	4.9773	6.098	5.0661	6.4838	5.2668	4.7004	4.7279	4.8826	5.1699	5.1699	5.5236	5.1898	5.3038	4.9773	4.7549	5.1699	4.9307	4.9069	5.3399	5.2668
19	32	15|16	DAZ4	Q86SG3-2	JHU06358.B19C32R16	4.585	4.9773	5.5392	5.7004	6.0334	5.9189	5.1898	6.0553	5.2095	5.375	5.0875	5.6724	5.7004	6.4594	5.6582	5.7814	5.9069	5.8329	6.2668	6.2854	5.5546	5.8704	6.4512	5.375	5.3399	5.3399	5.2479	5.6294	7.4838	5.2854	5.4919	6	5.3399	5.3038	6.2761	5.4263	7.2946	5.5078	6.3129	5.4919	5.5546	5.3219	5.8329	5.8455	5.375	5.1497	5.5699	5.4757	5.2668	5.6439	5.3923	5.375	5.375	6.5925	5.6147	7.2854	5.8948	5.2668	4.858	5.3399	5.6582	5.5392	6	5.6147	6.3038	5.8826	5.1497	5.9658	5.5392	5.6439	5.9189	5.7142
19	1	17|18	ALDOA	P04075	JHU21628.B19C1R18	4.6147	4.9307	6.7211	5.585	5.5699	7.6865	5.6724	5.2668	6.0334	5.7549	5.6294	5.1898	6.6073	5.5699	5.7142	6.0661	6.9366	6.4346	6.6073	7.5661	5.4263	6.3837	7.0224	5.7004	6.3219	5.6294	5.7944	5.7549	6.2192	5.3576	6.1497	5.5392	6.0112	5.1085	9.1421	5.4919	5.5999	5.5236	8.29	5.7549	5.6294	5.3576	7.2432	6.2761	5.375	5.1898	5.4429	5.858	6.0444	5.4429	5.2479	5.1898	5.1085	8.5255	5.8074	10.0098	7.96	5.5546	5.2288	5.8826	5.8455	5.5392	7.1241	5.9307	7.7515	6.3487	5.4094	7.8887	6.6073	6.7748	8.2761	7.8424
19	2	17|18	TNFAIP8L2-SCNM1	Q9BWG6	JHU02472.B19C2R18	4.585	4.8074	5.2479	5.2288	5.2668	5.2854	5.0661	4.858	4.9069	4.8826	4.8826	4.9542	5.3219	5.3923	5.0444	5.4429	5.2095	5.1497	5.2668	5.5392	4.9307	5.1898	5.2479	5.0661	4.9542	5.0224	4.9542	5.1699	5.5699	4.9773	5.2288	5.0224	4.9773	4.9542	6.1799	5.0444	5.0444	5.1085	5.5699	5.0444	5.1699	5.1898	5.3219	5.1293	4.8826	4.9773	5.0661	5.0444	5.1898	5.0224	5.0661	5.0224	5	6.2479	5.0444	7.2808	5.5546	4.8074	4.7004	4.858	5.1699	5.0224	5.5236	5.2479	5.5236	5.0875	4.8074	5.7279	5.1699	5.2479	5.5392	5.4757
19	3	17|18	HGF	P14210-5	JHU04356.B19C3R18	4.585	4.8826	4.9307	5.1497	5.5078	5.0875	4.9542	4.8329	4.9069	4.8329	4.9542	4.9069	5.0661	5	4.8826	5	5.0444	5.1898	4.9069	5.1497	4.8826	5.0224	5.2854	4.9773	4.9069	5	4.9307	5.2668	6.8329	5	4.9773	4.9773	5	4.9307	5.8826	5	5.0224	5.0444	5.375	4.9773	4.9773	4.8826	5.1293	4.9773	4.8826	5.0224	4.9773	5.1085	4.9307	4.9542	4.9773	5	4.9542	5.7415	5.0224	6.1898	5.1898	4.7279	4.7004	4.7004	5.1497	5.0224	5.1085	5.0444	5.1293	4.7004	4.7549	4.9542	4.7814	4.9307	5.1085	5.1293
19	4	17|18	MT1E	P04732	JHU06961.B19C4R18	4.585	4.9069	5.1293	5.1699	5.1699	5.0444	4.9069	4.858	4.8826	4.9069	4.858	4.9773	5.0444	5	5.1085	4.9542	5.2095	5.1898	5.0224	5.3038	5	5.1898	5.3219	5.0444	4.9773	5.0224	4.9069	5.1699	5.3038	4.9773	5.1293	5.0444	5	4.9542	6.1497	4.9773	4.9773	4.9773	5.3576	5.1293	5.0661	4.9773	5.1293	5.0224	4.9069	4.9773	5.0224	5.1293	5.0444	5.0661	5.1085	4.9773	4.9773	5.8202	5	6.5314	5.2854	4.8074	4.8329	4.8826	5.2288	5.0661	5.3038	5.0224	5.3219	5	4.9069	5.1898	4.9307	5.1699	5.2854	5.3038
19	5	17|18	ZBTB43	O43298	JHU04124.B19C5R18	4.585	4.7814	4.9307	5.1293	5.0444	4.9542	4.9542	4.858	4.8329	4.8826	4.8826	4.8826	5.3038	5.0224	4.9069	5	5.1699	5.0875	5.0875	5.0661	4.9773	5.1085	5.1497	4.9773	4.9069	5.0444	4.9307	5	5.0224	4.9542	4.9542	4.9773	5.0224	4.9773	6.0224	4.9773	5.0661	4.9069	5.2095	5.0661	5.2095	4.9307	5.1293	5	4.9307	5	5.0224	4.9773	5.0444	5.1085	5.0444	4.9069	5	5.6724	4.9773	6.6221	5.1898	4.7279	4.8074	4.8329	5.1699	5.0224	5.2668	5.0875	5.1085	4.8074	4.7004	5.2479	4.8329	5.0444	5.2479	5.0224
19	6	17|18	LCNL1	B9EHA8	JHU14742.B19C6R18	4.585	4.8826	6.4512	5.3399	6.5469	6.8704	5.2854	4.9307	5.5236	5.375	5.0444	5.3038	6.1997	5.4429	5.6582	6.0875	7.0334	5.6294	6.7549	7.4717	5.3219	5.7944	6.2854	5.375	5.4094	5.3576	5.1497	6.3837	7.8329	5.2288	5.7279	5.2095	5.4919	5.3219	8.5392	5.0661	6.1085	5.3923	7.6653	5.7415	5.5999	5.2668	6.8948	6.5546	5.3576	5.0875	5.3038	5.7682	5.7682	5.3399	5.375	5.2288	5.1085	8.6475	5.3038	10.1643	8.3421	5.3038	5.0661	5.3219	6.1799	5.4429	7.5699	5.7682	7.8329	6.1997	5.2854	8.4094	7.4429	7.5118	8.0471	8.0279
19	7	17|18	PAX2	Q5SZP1	JHU17474.B19C7R18	4.6147	4.6724	5	5.0444	5.1085	5	4.9069	4.858	4.9069	4.9069	4.8074	4.9307	5.0661	4.9307	4.9069	4.9069	5.1898	4.9069	5.0444	5.3576	4.9069	4.9542	5.0444	4.9542	4.8826	4.9773	4.9307	5	5.0224	4.9773	5.0661	4.9542	4.9773	4.9542	5.7682	5	5.0224	5.0224	5.2479	4.9542	5.0444	4.8826	5.0875	4.9773	4.9069	4.9307	4.9542	5.0224	4.9773	5.0224	5	4.9307	4.9542	5.7415	5.0224	6.3129	5.2288	4.7279	4.6724	4.7279	5.0875	5	5.2288	5.0444	5	4.8329	4.7549	5.0444	4.8826	4.9773	5.2479	5.1497
19	8	17|18	POTEB3	A0JP26	JHU15737.B19C8R18	4.585	4.7004	7.0056	5.3923	5.2854	6.5236	5.2854	5.0224	5.8704	5.8074	5.0661	5.6582	6.7004	5.1293	5.8202	6.3487	7.7912	4.9773	7.1085	8.1137	5.2668	9.0098	7	5.6147	6.1189	5.2095	5.1497	5.7415	5.5236	5.1699	6.5078	5.3038	5.9069	5	9.9462	5.0444	5.6724	5.3219	8.8345	5.4594	5.4757	5.375	7.4798	6.2668	5.2479	5.1497	5.2479	5.7682	6.3038	5.2095	5.4263	5	5.2095	9.611	5.4429	11.0248	8.9715	5.5999	4.9773	5.9658	5.6724	5.4094	7.2432	5.9069	8.5999	6.7004	5	8.1649	5.8826	7.1599	8.3197	8.3264
19	9	17|18	USP10	Q14694	JHU03544.B19C9R18	4.6147	4.6439	5.3923	5.1699	5.2854	5.0875	5.2095	4.9307	4.9542	5.0224	4.9307	4.858	5.3399	5.0661	5.1293	5.4263	5.3923	5.1085	5.3219	5.9069	5.0224	5.2479	5.375	5.0444	6.0444	4.9773	4.9773	5.2479	5.3219	5.1699	5.2288	5.0444	5.0875	4.9307	7.0553	4.9773	5.0224	4.9307	5.8455	5.2668	5.3399	5.1293	5.2668	5.3038	5.0224	4.9773	4.9307	5.0875	5.2479	5.3038	5	5	4.9773	6.7142	5	7.611	5.8074	4.7004	4.7549	5	5.2854	5.1497	5.6865	5.2668	5.7142	5.5392	4.9773	6.2095	5.5999	5.5699	8.2408	5.9542
19	10	17|18	MYBPC2	Q14324	JHU17172.B19C10R18	4.585	4.7004	5.2479	5.3219	5.3399	5.2095	5.1293	5.1497	5.0444	5.0444	4.9069	5.0224	5.4757	4.9542	5.2668	5.4429	5.3399	5.1293	5.4429	5.3219	5	5.2288	5.4094	5.1085	5.0224	5.4757	5.0444	5.4094	6.0444	5	5.3038	5.3399	5.2288	5.1497	6.8704	5.0661	5.3576	6.9425	5.8202	5.3038	5.0661	5.1699	5.4919	5.4263	5.0224	5.1699	5.0224	5.1293	5.0875	5.2668	5.375	4.9542	5.0661	6.5622	5.1699	7.4094	5.7944	4.9542	5.0661	4.9307	5.2668	6.2095	5.5078	5.3399	7.9366	5.1898	5	5.9887	5.4094	5.7004	5.7682	5.8826
19	11	17|18	MYO1F	O00160	JHU18483.B19C11R18	4.585	4.6439	5.1699	5.0224	5.1699	5.0875	4.858	4.858	4.9069	4.9307	4.8826	4.8329	5.1085	4.9307	5	4.9773	5.1293	5.0224	5.1898	5.0661	4.9069	5.0444	4.9773	5	4.9773	5.0661	4.9773	5.1898	5.5546	5	5.0875	4.9542	4.9773	4.9307	5.7279	5	5.0661	4.9542	5.5078	5.0444	5.2668	4.9307	5.0875	5	4.858	4.9542	5.1085	5.0224	4.9307	5.0224	5	4.9307	4.9773	6.0334	5.1699	6.7682	5.375	4.7279	4.7549	4.7279	5.1293	5.0875	5.3038	5.0661	5.3219	5.0224	4.7279	5.1898	4.9069	5.0661	5.2854	5.2479
19	12	17|18	TADA2A	A0A087WWR4	JHU02479.B19C12R18	4.6147	4.6724	5.0224	4.9069	5.585	5.0875	4.9069	4.9307	4.9069	4.8826	4.8329	4.9307	5.2095	4.9773	5.0661	4.9542	5.2095	5.2095	5.1898	5.2854	5.1293	5.0224	5.1293	4.9542	5	5.0224	5.0224	5.3399	6.7682	4.9542	5.0661	4.9307	4.9307	4.8826	5.7944	4.9773	5.0661	5	5.3576	5.0661	5.1699	4.9773	5.2288	5.0444	4.858	5	5.0875	5.0224	4.9307	5.0224	4.9773	5	5.0224	5.9887	5.0444	6.858	5.3576	4.7549	4.7279	4.7279	5.0875	5	5.3923	5.0444	5.3399	5.0661	4.7004	5.2288	4.9069	5	5.1699	5.1085
19	13	17|18	UBFD1	O14562	JHU17772.B19C13R18	4.585	4.6147	5.0875	4.9307	5.1085	5	4.858	4.8826	4.858	4.9542	4.8329	4.9069	5.1293	4.8329	5.0224	4.9773	5.0875	4.8826	4.9542	5.0444	5	5.1085	5.0661	5.0444	4.9069	4.9542	4.9307	5.0661	5	4.9542	5.0444	4.9542	4.9773	4.9542	5.8074	5	5.0444	5	5.2854	5.0444	5.0661	4.9542	5.1085	5.0875	4.8329	4.9773	5.0875	5	4.9542	5.0661	5	4.9542	5.0444	5.7814	5.0224	5.9887	5.1085	4.6724	4.7549	4.8329	5.1085	5	5.2479	5.0661	5.0875	4.9307	4.7004	5.0444	4.9307	4.8329	5.2668	5.1497
19	14	17|18	MCTP2	Q6DN12-4	JHU00051.B19C14R18	4.6147	4.7004	5	4.8826	5.0875	5	4.8826	4.8826	4.858	4.9307	4.8826	4.9069	5	4.9307	4.9069	4.9069	5.1293	4.9307	4.9307	5.3219	5.0224	5.0875	5.1085	5	4.9307	4.9542	4.9542	5.1293	5.0661	4.9773	5	4.9542	4.9773	4.9069	5.9069	4.9542	5	5.0444	5.375	5	5.2479	4.9542	5.1497	5.0444	4.9069	4.9773	4.9542	5	4.9542	4.9542	5.0444	4.9773	5	5.585	5.0875	6.3837	5.2479	4.7814	4.7279	4.7549	5.2095	5.1699	5.1898	5.1293	5.1085	4.8329	4.8329	5.1699	4.9307	4.9542	5.1085	5.2668
19	15	17|18	PCMTD2	Q9NV79	JHU04374.B19C15R18	4.6439	4.6724	5.3399	5.2668	5.6439	5.3219	4.9542	5.1293	5.1699	5.0444	4.9542	4.9542	5.3576	5.1293	5.0661	5.2479	5.4094	5.2288	5.3576	5.8948	5.0875	5.4094	5.9069	5.1085	5.1699	5.1293	4.9773	5.4263	6.4757	5.0661	5.3399	5.0444	5.2095	4.9773	6.9248	5.0875	5.2479	5.0224	6.2095	5.1497	5.2668	5	5.585	5.4094	5.0224	5.0444	5.1085	5.1699	5.1497	5.1699	5.0661	5.1699	5.0224	6.8455	5.2095	7.8765	5.9887	4.7279	4.7549	4.9307	5.4594	5.3399	5.858	5.1898	6.0768	5.2479	4.9069	6.5078	5.9658	5.6582	6.4676	5.6582
19	16	17|18	ZNF641	Q96N77	JHU15477.B19C16R18	4.6147	4.6724	5.2479	5.0444	5.5078	5.1898	5	4.9069	4.9069	4.9542	4.858	4.8826	5.1699	5.0224	5	5.1293	5.0875	5.3576	5.3923	5.375	5.0444	5.0875	5.1293	4.9773	5	5.1085	4.9307	5.2479	6.5078	5	5.1085	4.9773	5.0875	4.9069	6.2384	5.0224	5.1293	4.9542	5.4757	5.0875	5.2288	5.0444	5.3576	5.1085	4.9773	5.0224	5.1898	5	5.0444	5.3219	5.0224	4.9069	4.9773	5.8455	5.2288	6.9658	5.3923	4.7549	4.7549	4.7549	5.1898	5.0224	5.5546	5.2095	5.4429	5	4.7814	5.4263	5.2288	5.1898	5.585	5.3038
19	17	17|18	ETV6	P41212	JHU04067.B19C17R18	4.6439	4.7004	5.3038	5.2668	5.4594	5.6582	5.0875	5.6724	5.1085	4.9307	4.9542	4.9773	5.2288	5.2854	5.1699	5.2288	5.4757	5.0661	5.4757	5.4594	5.1497	5.3399	5.5236	5.1699	4.9773	5.1085	5.1085	5.3219	5.5699	4.9773	5.3923	5	5.1293	5.0224	6.9189	5.2095	5.2095	5.1699	6.0661	5.4263	5.3576	5.1085	5.5078	5.3576	4.9773	5.1085	5.2668	5.1293	5.1293	5.2668	5.1085	5.0875	5.1085	6.6366	5.1497	7.6582	9.1836	4.9069	4.9542	5.2095	5.5236	5.1699	5.7814	5.3038	5.9307	5.5236	5.0661	5.8704	5.6147	5.5699	6.2761	5.7415
19	18	17|18	FASTKD1	Q53R41	JHU17224.B19C18R18	4.6439	4.7549	5.2288	4.9773	5	5.2095	4.9069	4.8329	4.9307	4.8826	4.9069	4.9542	5.0875	4.9307	4.9542	4.9307	5.2854	5.0444	5	5.3219	4.9069	5.1085	5.1085	4.9773	4.9307	4.9542	4.9542	5.0224	5	5	5.0661	5	4.9307	4.9307	6.2946	4.9542	5.1293	5.0444	5.5546	5.0224	5.1497	4.9307	5.1497	4.9773	4.858	4.9773	4.9773	5.0661	5	5	5.0661	4.9069	4.9773	5.9307	5.0444	6.7879	5.5078	4.7279	4.7814	4.8329	5.1699	5	5.3219	5.0444	5.2854	4.9542	4.858	5.3038	5.2479	5.1085	5.2479	5.1497
19	19	17|18	AGA	P20933	JHU21866.B19C19R18	4.6439	4.6724	5.375	5.1085	5.9307	5.375	4.9069	4.9307	4.8826	4.9307	4.9542	5.1085	5.2668	5	4.9773	5.3576	5.4919	5.3576	5.3576	6.0553	5.0224	5.0875	5.3219	5.0661	5	5.0875	4.9773	5.3576	6.9944	4.9773	5.2854	5	5.1085	4.9542	7.2288	5.1293	5.1497	5.0224	6.1997	5.0661	5.2479	4.9307	5.4594	5.4263	5	5	5.0875	5.0875	5.2095	5.0875	5.0875	5.0444	5.0444	6.7211	5.2095	8.0056	6.2854	4.8074	4.7814	4.9307	5.1699	5.1085	5.7415	5.4594	5.8074	5.3576	4.8329	6.2761	5.4757	5.4094	6.1189	6.0661
19	20	17|18	ALDH3B1	Q9BUJ8	JHU02501.B19C20R18	4.6439	4.6439	5.2668	5.1898	6.6366	5.3038	4.9307	4.9069	5	4.9773	4.9307	4.8826	5.4094	5.3038	5	5.4594	5.3923	5.7549	5.3219	6.0224	5.0661	5.0875	5.4594	5.0224	4.9773	5.0444	4.9773	5.7004	8.0028	4.9773	5.2479	4.9542	5.0661	5	6.7682	4.9773	5.1085	4.9773	6.0444	5.0224	5.1497	4.9773	5.4757	5.2095	4.9542	4.9773	5.0224	5.0875	5.1293	5.0444	5.1898	4.9773	5.0875	6.5469	5.1085	7.8424	5.9887	4.7004	4.7279	4.7814	5.0661	5.0224	5.7549	5.1699	5.9773	5.1293	4.858	5.8948	5.2854	5.3399	5.7814	5.5699
19	21	17|18	ADGRF2	Q8IZF7	JHU17716.B19C21R18	4.6724	4.7279	5.1699	5.1898	5.4094	5.1085	4.9773	4.9069	4.858	4.9069	4.9307	4.9307	5.0224	5.1898	4.9307	5.1085	5.1085	5.1898	5.1898	5.4919	5.0875	5.1497	5.2288	5.0224	4.9773	5.0661	5.0224	5.5236	6.0444	5	5.1497	4.9542	4.9773	5.0444	6.6366	4.9773	5.1497	5	5.6724	5.0661	5.1898	4.9307	5.2479	5.0661	5	5	5.0661	5.0224	5	5	5.0875	4.9542	4.9773	5.8948	5.0661	7.2384	5.5999	4.7004	4.7004	4.6724	5.1085	5.0224	5.4594	5.1898	5.5999	5.0444	4.858	5.4919	5.1898	5.0224	5.5546	5.5236
19	22	17|18	RPL13A	P40429	JHU00641.B19C22R18	4.6439	4.7004	5.2095	5.1293	5.0661	4.9307	4.9307	4.8329	4.8826	4.858	4.8826	4.9307	5	4.9069	4.9069	5.0224	5.2479	4.9307	5	5.0224	5	5.2854	5.1085	4.9773	4.9773	5.0224	4.9307	5.0875	5.0875	5	5	5	4.9773	5.0224	5.7004	5	4.9542	4.9069	5.4429	4.9773	5	4.9542	5.2095	4.9773	4.9307	4.9773	4.9773	4.9773	4.9773	5.0224	5.0875	4.9542	4.9542	5.7004	5.0224	6.5392	5.2095	4.7004	4.6724	4.7814	5.1293	5.0224	5.2854	5.1293	5.0875	4.7814	4.7814	5.2095	4.9307	5.0224	5.2095	5.1699
19	23	17|18	FHL1	Q13642-1	JHU04347.B19C23R18	4.6147	4.7549	5.2479	5.1699	5.3038	5.1898	4.9069	4.8826	5.1085	4.8826	4.858	5.0444	5.0661	5.1898	5.0224	5.1293	5.3399	5.1085	5.2095	5.5392	5.1085	5.1085	5.1497	5	5.0661	5.0661	5	5.3399	5.2668	5	5.1497	4.9542	4.9773	4.9307	6.3219	5	5.0661	5.0875	5.585	5.1293	5.0875	5.0875	5.0875	5.1699	5.0875	5.0875	5.2668	5.1293	5.0224	5.0224	4.9542	4.9773	4.9542	6.1497	5.1085	6.7074	5.2854	4.9307	4.7279	4.7549	5.3219	5.0661	5.4429	5.0661	5.4263	5.1293	4.858	5.375	5	5.2288	5.375	5.2668
19	24	17|18	SYVN1	Q86TM6-3	JHU20769.B19C24R18	4.6147	4.7549	5.1497	5.1497	5.2668	5.3038	4.9307	4.9307	5	4.9307	4.8826	4.9307	5.1898	5.0444	4.9542	5.1898	5.2095	5.0661	5.1085	5.4094	4.9773	5.0875	5.2095	5.0444	5.0444	4.9542	5	5.4757	5.3399	5	5.0875	5.0224	5	5.0224	6.5157	5	5.0661	5	5.7944	5.0875	5.1699	4.8826	5.2288	5.1898	4.9069	5.0444	4.9542	5	5.0661	5.0875	5.0224	4.9542	5.0224	6.375	5.0224	7.5661	5.7004	4.7814	4.7549	4.9069	5.1898	5.1293	5.6724	5.1085	5.375	5.1085	4.7814	5.6724	5.2479	5.2854	5.5546	5.1699
19	25	17|18	CXCR3	P49682	JHU22788.B19C25R18	4.6147	4.8074	5.1699	5.2288	5.8704	5.4094	4.9069	4.9069	5.0444	5.0661	4.9542	5.2095	5.3923	5.2288	5.1293	5.1699	5.375	5.3399	5.5392	5.7004	5.0444	5.2854	5.2479	5	5.0875	5	5.0444	5.3923	6.2384	5.0224	5.2479	5	5.2288	5.0444	7.2288	5.0224	5.0875	5.0224	6.2574	5.2288	5.2854	5.0224	5.4757	6.4838	5.0224	5.0875	5.1293	5.1699	5.2479	5.6147	5.0444	4.9773	5.0224	6.8948	5.1699	8.0954	5.8074	4.9307	4.7549	4.9307	5.4429	5.1699	5.8329	5.3219	5.7279	5.1497	4.858	6.1997	5.6724	5.4594	6.1599	5.9307
19	26	17|18	ANP32B	Q92688	JHU02692.B19C26R18	4.6147	4.8074	5.0875	5.0875	5.1085	4.9307	4.8826	4.9069	4.9307	4.9542	4.9773	4.8826	5.3923	5.0661	5.0661	5.0224	5.3219	4.8826	5.4094	5.3038	4.9069	5.3399	5.4094	5.0444	5.1898	5.1085	5.0224	5.2479	7.9887	5.0224	5.0224	5.0444	5.0444	5.0444	6.2668	5.0224	5.2479	5.2288	5.4263	5.2095	5.3038	4.9773	5.4094	5.2854	5.4757	5.1699	5.0444	5.0875	5.3576	5.0875	5.0444	4.9307	5	6.1085	5.1293	6.6582	5.2854	4.8826	4.7549	4.8826	5.2095	5.1293	5.3399	5.1497	5.2095	4.9773	4.9542	5.2095	4.8329	5.0875	5.7682	5.5236
19	27	17|18	RIPK3	Q9Y572	JHU04107.B19C27R18	4.5546	4.7549	5.0444	5.1293	4.9773	4.9773	4.9773	5	4.9773	4.9542	4.9069	4.9069	4.9069	5.0224	4.858	5.0444	5.2288	4.9773	5.3038	5.4594	5.0444	5.0661	5.0875	5.0224	5.2095	5.0875	4.9542	5.4594	5.2288	5.1085	5	5	5.0661	4.9773	6.4512	5.0661	5.2095	5.0224	5.7549	4.9773	5.3038	5	5.375	5.1085	5.0661	4.9542	5.2668	5.0444	5.0875	5.0444	5	4.9542	5.0224	6.1189	5.0444	7.098	5.2479	4.8074	4.7279	4.8329	5.1085	5.1085	5.4594	5.1497	5.1699	5.0661	4.8826	5.2095	5.0875	5	5.375	5.1497
19	28	17|18	TMC2	Q8TDI7	JHU18727.B19C28R18	4.5546	4.7549	5.1293	5.1293	5.0444	4.9307	4.9069	4.8826	4.9069	4.8826	4.9069	4.9069	5.1699	5.0224	4.9069	5	5.2668	4.9542	5.0224	5.1293	5.0224	5.1699	5.0661	5	5.0224	4.9773	4.9542	5.1085	5.2479	5	5.1699	4.9773	5.1497	5.0224	6.7142	5.0875	5	4.9069	5.4594	5	5.3219	5.0224	5.2668	5.1699	4.9542	4.9307	5.0444	5.0444	5.0444	5	5.0224	5.0444	5	5.7944	5.1293	6.4757	5.375	4.7549	4.7004	4.8826	5.0661	5	5.3399	5.1699	5.2479	4.858	4.8329	5.4094	5	5	5.4263	5.3923
19	29	17|18	STK11	Q15831	JHU04114.B19C29R18	4.6147	4.7279	5	5.0661	5	5.0875	4.9069	4.9542	4.8826	4.9069	4.9069	4.8826	5	4.858	4.8329	4.9542	4.9773	4.9542	5.0224	5.2095	4.9542	5.0444	5.0224	5.0661	4.9542	4.9773	4.9773	5.1293	5.0444	4.9773	5.0224	5	5.0224	5.0875	5.6147	4.9542	5.1293	4.9542	5.3219	5.0661	5.0661	4.9307	5.1293	4.9542	5.0444	4.9773	4.9773	5.1085	4.9773	5.1293	5	4.9307	5.0444	5.7415	5	6.375	5.1497	4.7004	4.8826	4.7549	5.0444	5.0444	5.2095	5.1293	4.9307	4.8826	4.8074	5.1085	4.9542	4.8826	5.0875	5
19	30	17|18	ZMYM4	Q5VZL5-4	JHU17256.B19C30R18	4.6147	4.6724	4.9542	5	5.0661	5.0444	4.9069	4.9069	4.9542	4.9542	4.9307	4.9773	5.0444	4.9307	5.0444	4.9773	5.1293	4.9773	5.0661	5.2288	5	5.0661	4.9773	5	5.0444	5.0661	5.0661	5.0224	5.2288	5.0444	5.0224	4.9542	4.9542	4.9069	5.9307	4.9773	5.0224	4.9542	5.5078	5	5.2479	4.9069	5.2479	5.0224	4.858	4.9773	5.0875	5.0444	4.9773	5.0661	5.0661	4.9773	5.0875	6.0224	5.0661	6.6865	5.5699	4.7549	4.7279	4.7279	5.1497	5.0875	5.375	5.1085	5.2288	4.9307	4.8329	5.1898	5	5	5.3219	5.2095
19	31	17|18	RERE	Q9P2R6	JHU18024.B19C31R18	4.585	4.6724	5.1497	5.0444	5.0875	5.1085	5.0444	4.8826	4.9773	4.9773	4.858	4.9307	5.0875	5.0444	4.9307	5.0875	5.3923	4.9307	5.1085	5.375	4.9069	5.1497	5.0875	5.0224	4.9773	5.0661	4.9773	5.1699	5.1497	4.9773	5.0875	4.9773	5	4.9542	6.4512	4.9773	5.9887	4.9773	5.7004	5.1898	5.2095	4.9069	5.3038	5.3038	5.0661	5	5.0661	5.1497	5	5	5.0224	5.0444	5.0444	6.0875	5.1293	6.8329	5.5236	4.7004	4.7279	4.9069	5.1497	5.0875	5.5078	5.1497	5.3219	4.858	4.7814	5.6724	5.2095	5.1699	5.5236	5.5546
19	32	17|18	LFNG	Q8NES3-2	JHU00914.B19C32R18	4.6147	4.7004	5.1293	5.0875	5.0224	5.0224	5.0661	4.9069	4.9307	4.9307	5.0224	4.8826	5.2668	5.2288	5.0444	5.1085	5.3038	4.9307	5.1497	5.1497	4.8826	5.0661	5.2288	5	5.1293	5.0875	5	5.8329	5.0444	4.9773	5.1497	4.9773	5	4.9069	6.4757	5	5.0224	5.0224	5.4757	4.9773	5.3219	4.9773	5.1293	5.0875	5.1699	4.9542	5.0444	5.2479	4.9773	5.1898	5.0875	4.9773	4.9542	5.9773	5.4263	6.4009	5.2095	4.7004	4.8826	4.7814	5.1293	5.1293	5.3038	5.1085	5.1085	4.9069	4.9307	5	4.9069	5.1497	5.1293	5.0224
19	1	19|20	CHST15	Q7LFX5	JHU29382.B19C1R20	4.6439	4.7279	5.7415	5.0444	5.3038	5.375	5	4.8329	5.0444	4.9773	4.9069	5.3219	5.4919	5.1497	5	5.2479	5.585	5.0875	5.3576	5.9189	5.0661	4.9773	5.4919	5.0444	5.0444	5.0444	4.9773	5.3576	5.5236	5.0875	5.5078	4.9773	5.0444	4.9307	7.3966	5	5.1085	5.0875	6.3923	5.2095	5.3399	5.0444	5.3576	5.6147	5.1085	5	5.0661	5.1085	5.2854	5.0875	5.0661	5.2479	5.0444	6.6366	5.2095	7.7381	6.3038	4.7814	4.8074	4.7549	5.7279	4.9542	5.5699	5.3923	5.5699	4.8826	4.8329	7.2946	6.6439	5.8704	7.3443	7.1898
19	2	19|20	CLDN20	P56880	JHU03570.B19C2R20	4.6147	4.7814	6.4757	5.3576	5.3399	6.1497	5.3219	5.3038	5.1699	5.2668	5.0875	5.4757	5.585	5.1898	5.2668	5.5999	6.4998	5.1699	6.1189	7.3576	5.1699	5.1699	5.7549	5.3038	5.2288	5.2854	5	5.3399	5.3923	5.1293	5.9542	5.0224	5.3038	5.1699	8.8025	5.0875	5.2288	5.2854	7.8424	5.3399	5.4594	5.1085	5.8948	6.0334	5.1293	4.9773	5.1497	5.5392	5.6724	5.2288	5.1293	5.375	5.0661	8.1972	5.1497	9.7117	7.3264	4.8826	5.0875	4.9069	6.0661	5.2479	6.7074	5.6865	7.0768	5.5392	5	7.7415	6.7549	6.8009	8.255	7.9571
19	3	19|20	GRK4	P32298	JHU19479.B19C3R20	4.6147	4.8329	5.0224	5.1293	5.1497	4.9773	4.9542	4.858	4.8826	4.8826	4.9307	4.8826	4.9773	4.9542	4.9307	4.9773	5.1293	5.0444	5.0875	5.2288	4.9307	5.0444	5.0444	5	4.9307	5.0224	4.9542	5.0661	5.7004	5.0224	5.0224	4.9307	5.0444	4.9069	6.1497	5.0661	5.0444	5.0661	5.3576	5	5.1085	4.8826	5	4.9542	4.8826	5	5.0875	5	5.0224	5.0224	5	4.9773	4.9773	5.9773	5.0224	6.0768	5.0875	4.7814	4.6724	4.6724	5.1085	4.9773	5.2854	5.0875	5.3399	4.8826	4.9069	5.0444	5.0444	4.9069	5.1085	5.3038
19	4	19|20	TYW1B	Q6NUM6	JHU29388.B19C4R20	4.585	5.0224	5.2095	5	5.0875	5.1699	4.858	4.8329	4.8329	4.8826	4.9542	4.858	4.858	4.9069	4.9542	4.9542	5.1497	4.9773	4.8826	4.9773	4.8826	5.0661	5.0661	4.9542	4.9773	4.9773	5	5.0661	5.4094	5.0224	5.1293	4.9542	4.9542	4.9307	5.858	5	5.0444	4.9773	5.2668	4.9773	4.9773	4.9069	5.0661	4.9307	4.858	4.9542	5	5.0661	4.9773	5	4.9307	5.0661	5.0444	5.7142	5	6.2574	5.2288	4.7004	4.7279	4.8074	5.0444	5.0444	5.1085	5.0224	5.2854	5.0224	4.7814	5.1497	4.9069	5.0444	4.9773	5.1497
19	5	19|20	Zar1	B9EG67	JHU19695.B19C5R20	4.585	5	5.3576	5.1085	5.4429	5.1497	4.8826	4.9069	4.9773	4.9069	4.9307	5	5.2668	4.9542	5.1898	4.9542	5.4094	5.3399	5.4919	5.4919	5.0444	5.2095	5.4094	5.0661	4.9773	5.1293	4.9542	5.3923	7.0607	5.0224	5.1293	4.9307	4.9542	5.1293	6.8009	4.9773	5.2479	5.0661	5.9189	5.1898	5.2668	5.0224	5.3399	5.2668	4.9773	5.0224	5	5.0661	5	5.0224	5	5.0661	4.9773	6.5999	5.0224	7.6294	5.9773	4.7279	4.7279	4.7004	5.0224	5.0875	6.0661	5.2095	5.6582	5.0444	4.858	5.9069	5.375	5.3923	5.9542	5.6724
19	6	19|20	PPP1R14D	Q9NXH3	JHU29375.B19C6R20	4.6147	4.6439	5.2479	5.0224	4.9773	4.9542	4.8826	4.858	4.8826	4.858	4.9542	4.9307	4.9773	5	5.0444	5.1293	5.2854	4.9307	4.9542	5.1699	5	5.1085	5.2479	4.9773	5.0224	5	4.9542	5.1497	5.0444	5.0444	4.9773	4.9542	5	4.9307	5.9069	4.9773	5.0224	4.9307	5.2479	5	5.1699	5.0444	5.0444	5.0444	4.9773	5	5	5	5.0224	5.0661	4.9773	5.0224	4.9773	5.8704	5.0444	6.7004	5.1898	4.7004	4.7004	4.8329	5.1085	5	5.7814	5.0444	5.3038	5.1699	4.9307	5.3219	4.9542	5.0224	5.4094	5.2854
19	7	19|20	USP8	P40818	JHU29470.B19C7R20	4.585	4.6724	5.0444	4.9069	5.0875	4.9307	4.9069	4.7814	4.9069	4.9542	4.9069	4.9307	4.9307	4.9069	4.9542	4.9542	5.1293	4.8826	4.8826	5	4.9069	5.0224	5.0444	5	4.9069	5	5	5.1293	5	5.0444	4.9542	4.8826	4.9542	4.9069	5.8202	4.9542	5.0661	4.9069	5.1898	5	5.0875	4.9307	4.9773	5.0224	4.9069	5	4.9773	5.0875	4.9773	4.9542	4.9307	4.9773	4.9542	5.6582	4.9773	6.3837	5.1085	4.7279	4.7279	4.7279	5.0224	4.9542	5.1699	5.1085	5.0224	4.858	4.8074	4.9773	4.8826	4.8826	4.9773	5.0661
19	8	19|20	TBX20	Q9UMR3	JHU29203.B19C8R20	4.6147	4.7814	5.4263	5	5.3399	5.2479	5.1293	6.4346	5.0661	5.2095	4.9773	4.9069	5.3219	5.1293	5.0444	5.2668	5.4429	5.0661	5.7142	5.8329	5.0224	5.1898	5.585	5.0224	5.1085	5.1699	5	5.2479	5.9658	5.0224	5.1497	4.9542	5.0224	5.1497	7.4838	5	5.2854	5.2288	6.2192	5.2854	5.2479	5.0875	5.4429	5.5392	4.9542	5.0875	4.9542	5.0875	5.1293	5.2479	5.0661	5.1497	4.9542	7.2336	5.0224	8.1241	6.4346	4.7279	4.8074	4.9307	5.3399	5	6.098	5.3576	6.1293	5.3038	4.9307	6.6724	5.7004	5.7682	6.3399	6.0768
19	9	19|20	ZNF835	Q9Y2P0	JHU29205.B19C9R20	4.6147	4.7814	5.2668	5.2668	5.0661	5.1497	5.0224	5.0224	4.9773	5.0224	4.9773	4.9307	5.1085	5.0444	5.0661	5	5.2288	5.0661	5.2288	5.1293	4.9773	5.1085	5.4594	5.1293	4.9773	5.1497	5.0444	5.1699	5.1085	5.0444	5.1898	5.0875	5	5.0224	5.7549	5	5.1293	5.1293	5.4263	5.0444	5.1898	4.9307	5.1699	5.1293	5.0224	5	5.1293	5.0224	5.0224	5.0875	4.9773	5	5.0444	5.8948	5.2288	6.2479	5.2854	4.7814	4.8329	4.8074	5.2288	5.3038	5.4263	5.2668	5.2479	5.1293	4.9773	5.1497	5.1293	5.0875	5.2288	5.3923
19	10	19|20	DLGAP5	Q15398	JHU29442.B19C10R20	4.6147	4.7004	5.0224	5.0224	5.0444	4.9307	4.9069	4.9069	4.8329	4.8826	4.9069	4.8329	4.9773	4.9307	5	4.9773	5.0444	4.9069	4.9773	5	4.8826	4.9542	4.9773	5.0444	4.9307	4.9773	5	5.0444	5	5.0224	5	4.9542	4.9307	4.9069	5.6294	4.9773	5	4.9307	5.3219	5.0444	5.0224	4.9307	5.1293	5.0224	4.8329	5.0444	5.0875	5.1085	5.0875	5	4.9542	5	5.0444	5.8455	5.0444	6.1396	5.1293	4.6439	4.6724	4.8074	5.1699	5.0224	5.3038	5.0661	4.9773	5	4.7549	5.0661	4.8826	4.858	5.0661	5.1898
19	11	19|20	TMEM214	Q6NUQ4	JHU29389.B19C11R20	4.6439	4.8074	5.375	5.2095	5.4594	5.2095	5.1085	5.2854	4.9307	5.1085	4.9542	5.0875	5.3923	5.1497	5.1085	5.1497	5.5236	5.1085	5.4094	5.9658	5.1085	5.2288	5.375	5.1293	5.2288	5.1497	5.0224	5.1085	5.1293	5.1085	5.2854	5.1898	5.2288	5.0444	7.1396	5.0224	5.1699	5.3576	6.0444	5.3038	5.2668	5.1293	5.4594	5.5999	5	5.0661	5.0224	5.3399	5.2095	5.1699	5.1898	5.0224	5.1497	6.7415	5.9189	7.8642	6.0661	4.8074	4.7814	5.4594	5.2479	5.1898	5.5999	5.2288	6.098	5.2668	5.0224	6.0112	5.5392	5.4094	6.0768	6.1799
19	12	19|20	GTF2E1	P29083	JHU11835.B19C12R20	4.585	4.6724	5.1497	5.1085	5.1497	5.0661	5.1293	5	4.8826	4.858	5	5.1497	5.5236	5	5.3219	4.9307	6.098	5.9542	5.0875	5.4263	5	5.2854	5.4094	5.0224	5.1497	5.0224	5	5.0444	5.1898	5.1293	5.3038	4.9773	5.0875	4.9069	6.4757	5.0444	5.0661	5.0444	5.7142	5.0661	5.1898	5.1699	5.2854	5.1497	5.0444	5	5.4094	5.1497	5.1699	5.1699	4.9542	5.8826	4.9773	6.3923	5.4094	7.0224	7.2095	4.8826	4.6439	5.1293	5.2288	5.2095	5.4594	5.1699	5.3923	5.4594	4.8074	5.585	5.3576	5.1699	5.585	8.6707
19	13	19|20	TUT4	A0A0C4DFM7	JHU29484.B19C13R20	4.6439	4.7279	5.1497	5.1898	5.3219	4.9542	4.9307	4.8826	4.8826	4.858	4.9069	4.8826	5.0661	4.8826	4.9542	5.0224	5.2854	4.9069	5.0661	5.4594	4.9773	5.1497	5.0661	4.9773	4.9069	5	4.9542	4.9773	5.1085	5.0224	5.0224	4.9542	5.0224	4.9069	6.3038	4.9773	5.0875	4.9307	5.8826	4.9773	5.1293	4.8826	5.1085	5.2479	5.0224	4.9773	5.0444	5.1085	4.9773	4.9307	4.9542	4.9773	5.0224	6.4594	5	7.3923	5.8455	4.7279	4.7279	4.7814	5.1699	5.0875	5.3399	5.2095	5.4757	4.9542	4.9542	5.4919	5.0224	5.1293	5.5236	5.4757
19	14	19|20	ZNF732	B4DXR9	JHU29211.B19C14R20	4.6439	4.8329	5.1699	5.2095	5.4429	5.2095	5.1293	5.3038	4.8826	5.1699	5	5.1085	5.4429	5.1497	5.1293	5.3038	5.7279	5.2095	5.4594	5.7142	5.0661	5.3219	5.3219	5.0875	5.2668	5.1699	5.0224	5.4429	6.2668	5.0661	5.1293	5	5.2668	5.0875	6.9248	5.0444	5.2668	5.1497	6.098	5.375	5.2288	4.9773	5.4263	5.5078	5.2095	5.0444	5.0875	5.1699	5.2095	5.2854	5.1085	5.0661	5.0875	6.4998	5.4094	7.5699	6.0224	4.7279	4.8329	4.9069	5.4919	5.0444	5.7814	5.2668	5.7682	5.3576	5.1699	5.9189	5.2479	5.4263	5.8826	5.9307
19	15	19|20	SOX2	P48431	JHU04491.B19C15R20	4.6724	4.6439	5.1293	5.0875	5.0661	5	4.9069	4.9542	4.8329	4.9069	4.9069	4.9069	4.9307	4.8826	5	5.0224	5.2095	5	5	5.1497	4.9307	5.0661	5.0875	4.9773	4.9773	5.0444	5	5	5.0224	5	5.0224	5.0224	4.9542	4.9069	6.0224	4.9542	5.0444	4.9773	5.4594	5.0875	5.1085	4.9773	5.1497	4.9773	4.8826	5	5.0224	5.0444	5.1085	4.9773	4.9307	4.9773	4.9773	5.7682	5	6.6294	5.1699	4.7279	4.7004	4.7549	5.0224	4.9542	5.2288	5.1293	5.2854	4.9542	4.9069	5	4.9069	4.9773	5.1293	5.2095
19	16	19|20	DEPDC5	O75140-2	JHU29381.B19C16R20	4.6724	4.6147	4.9542	5.1293	5.7142	4.9773	4.9542	4.8329	4.9069	4.9069	4.9307	4.858	4.9773	5.1497	4.9307	4.9069	5.0661	5.3219	5.0224	5.2479	5	5.0875	5.2479	5.0224	4.9773	5.0875	4.9773	5.2288	6.7004	5.0224	5.0875	4.9307	4.9542	4.9069	5.9542	4.9542	5.0875	4.9307	5.4094	5	4.9773	4.9069	5.1898	5.0661	5	4.9542	5.0875	5	4.9773	5.0661	5	4.9542	5	5.8455	5	6.4429	5.1699	4.6724	4.7279	4.9069	5.1085	5	5.375	5.1293	5.4094	4.9773	4.8074	5.3219	5	5.0661	5.2668	5.1898
19	17	19|20	ZNF81	P51508	JHU29223.B19C17R20	4.6724	4.6724	5.3219	5.2095	5.2095	5.2479	4.9069	5.0444	5.0224	4.9542	4.9307	4.858	5.1898	5	5.3219	5.2288	5.7549	5.0875	5.3399	5.6865	5.1085	5.1497	5.3399	5.0875	5.0444	5.1085	5.0224	5.0444	5.4263	5	5.2668	4.9307	5.0661	4.9069	6.8704	4.9773	5.1085	5.1699	6.3487	5.1293	5.1898	4.9542	5.1898	5.0661	4.9307	4.9542	5.0444	5.1898	5.2095	5.0224	5.0875	5.0444	5	6.6439	5.0224	7.8704	5.8826	4.7004	4.7549	5.0224	5.1898	5.0224	5.7004	5.2854	5.6294	5.0444	4.8329	5.5699	5.2288	5.2668	5.5392	5.5699
19	18	19|20	ELAPOR1	Q6UXG2-3	JHU29458.B19C18R20	4.6724	4.7004	5.4594	5.0875	5.1898	5.1085	4.858	4.858	4.858	4.9307	4.9069	4.9307	5.2288	4.9773	5.0224	5.2854	5.3576	4.9307	5.2095	5.6147	5.0661	5.0224	5.3038	4.9773	4.9773	5.0875	5.1497	5.0875	5.3399	5	5.1085	4.9069	5.0875	5.0224	6.9658	5	5.1293	5.0875	6.0553	5.0224	5.1497	4.9307	5.3219	5.3038	4.9773	4.9542	5.0444	5.1497	5.1293	5.0444	4.9542	5.0444	4.9773	6.3129	5.0444	7.5774	5.6865	4.6724	4.7549	4.8826	5.3576	4.9542	5.5392	5.2479	5.5699	4.9069	4.8329	5.6724	5.1898	5.2479	5.9542	5.7682
19	20	19|20	PALS2	Q9NZW5	JHU18295.B19C20R20	4.7004	4.7004	5.1497	5.0875	5.4429	5.1898	5	4.858	4.858	5	4.9542	4.9307	5.2095	5.2288	5.1699	5.1497	5.3038	5.0444	5.3399	5.4429	4.9773	5.1497	5.3219	5.0444	4.9542	5	4.9773	5.2854	6.1599	5.0661	5.4919	5	5.1293	5.1293	6.5157	5.0224	5.1699	5.2095	5.5236	5.1699	5.1699	5.0661	5.2479	5.1293	5	4.9773	5.0661	5.0444	4.9542	4.9773	5	5.0224	5.0224	6.3923	5.0875	7.2854	5.6147	4.7004	4.7814	4.9542	5.2095	5.0875	5.5999	5.3038	5.5999	4.858	5.0224	5.5546	5.1085	5.4094	5.5999	5.4263
19	21	19|20	CST11	Q9H112	JHU29492.B19C21R20	4.6724	4.6724	5.0661	5.0875	5.0444	5.0224	4.8826	4.8074	4.8826	4.9307	4.9773	4.9542	5.0444	4.9307	5.0224	5.1085	5.1699	4.9542	4.8826	5.1898	5.0444	5	5.0444	5.0224	4.9773	4.9773	5.0661	5.0444	5.5699	5.0444	5.1699	4.9542	4.9307	4.9773	5.7944	5.0661	4.9773	4.9773	5.2668	5.0224	5.0875	4.9542	5.1085	5	4.858	4.9307	4.9773	5.0444	5.0661	4.9542	4.9542	5	4.9773	5.5392	4.9773	6.2192	5.1497	4.7549	4.8074	4.7279	5.2095	5	5.2668	5.0444	5.1497	4.8826	4.8329	5.0444	4.8329	4.9307	5.2095	5
19	22	19|20	TCF4	P15884-3	JHU29220.B19C22R20	4.6724	4.7004	5	4.9069	5.0224	4.9773	4.9069	4.8329	4.9069	4.8826	4.8826	4.9307	5	4.9542	4.9307	5.0661	5.2095	5.0444	4.8826	5.1085	4.9307	5.0224	4.9542	4.9773	4.9307	5.0444	5.0224	5.0224	5	5.0444	5.0875	4.9542	4.9542	5	6.1599	4.9542	5	5	5.4263	5.0444	5.1699	4.858	5.0875	4.9307	4.8826	4.9773	4.9773	5.0875	4.9542	4.9773	4.9542	5.0875	4.9542	5.6294	5	6.0444	5.1699	4.7004	4.7279	4.8074	5.1699	5	5.4094	5.0661	5.2288	4.9542	4.7279	5.2095	4.9069	5	5.3219	5.1085
19	23	19|20	SLK	Q9H2G2	JHU19537.B19C23R20	4.6439	4.7279	5.5078	5.1497	5.3399	6.2479	5.0224	5.7142	5.1293	5.2095	5.1497	5.2668	5.5078	5.1699	5.2668	5.8826	6.0112	5.0875	5.5236	6.1189	5.2479	5.3576	5.4094	5.1898	5.7142	5.5236	5.2095	5.4919	5.4263	5.2288	5.3923	5.2095	5.3923	4.9773	7.3264	5.0661	5.0875	5.0661	7.6865	5.375	5.1497	5.0875	6.6294	5.585	5.0875	5.0661	5.0875	5.2479	5.4757	5.2095	5.9307	5.1497	5.0444	7.0279	5.1497	8.0607	6.0768	4.8329	4.9307	5.2095	5.1497	5.1293	6.0334	5.585	5.9773	5.6582	5.0875	6.5469	5.9658	6.2095	6.1497	6.1997
19	24	19|20	CNGA3	Q16281	JHU29395.B19C24R20	4.6439	4.6439	5.2288	5.1085	5.1085	5.2668	4.9542	4.9069	5	4.9307	4.9542	5.0875	5.4757	4.9307	5.2668	5.4429	5.4429	5.0875	5.2479	5.4429	4.8826	5.0875	5.2479	4.9773	5.1293	5.1085	4.9542	5.2854	5.5236	5.0661	4.9773	4.9773	5.0224	5.1085	6.6221	4.9542	5.0875	5.0661	5.7415	5.1085	5.1293	5.0224	5.2854	5.2288	5.0444	5.0444	5	5.0444	5.1293	5.0224	5.0661	5.1293	4.9542	6.3219	5.0875	7	5.6724	4.8329	4.858	4.9069	5.2479	5	5.4594	5.1699	5.4919	4.9542	4.7004	5.6724	5.2854	5.0661	5.6865	5.5999
19	25	19|20	LRCH2	Q5VUJ6-2	JHU29404.B19C25R20	4.6147	4.7814	5.2479	5.0661	5.0444	5.2479	4.9307	4.858	4.9542	5	5	5.0444	5.2288	4.858	5.0224	5	5.4429	4.9069	5.2479	5.4429	4.9542	5.1293	5.0444	4.9542	4.9773	5	4.9542	5.1293	5.1085	5.0661	5.0224	5	4.9307	4.9307	6.5236	5	5.1085	5.0444	5.7142	5.1293	5.1293	5.0444	5.2095	5.0875	4.9542	4.9773	5.0661	5.0224	5.0661	4.9542	5.1085	5.0224	5.0875	6.1997	5.0224	7.1649	5.4757	4.7814	4.7004	4.7549	5.1898	5.1699	5.3923	5.2288	5.3576	5.0444	4.7549	5.4594	5.3038	5.1497	5.585	5.4919
19	26	19|20	BACH1	O14867	JHU19795.B19C26R20	4.6147	4.9542	5.375	5.5999	7.4798	9.7142	5.5236	5.375	6.1898	5.7549	6.0661	5.4094	5.9189	5.7944	5.7549	5.7944	5.8329	5.4919	6.1799	6.1497	5.3038	6.3576	6.0661	5.3219	6.8517	5.6147	5.3923	6.6221	6.4346	5.3038	5.4263	5.6294	5.4594	5.2288	7.5353	5.9773	5.9069	5.8704	6.0875	8.6987	6.5622	7.0553	7.375	5.8074	5.9773	7.1898	5.7004	5.9189	5.7142	6.4263	7.0112	5.2668	5.4594	6.7748	5.4094	7.7415	6.4179	5.1898	5.2095	5.5078	5.6294	5.5078	6.1799	6.6294	7.5469	6.5157	5.3576	6.3219	6.1699	5.9542	8.1111	7.4388
19	27	19|20	ZNF829	Q3KNS6	JHU29232.B19C27R20	4.6147	4.7004	5.2095	5.3576	5.7944	5.2854	4.9773	5.1898	5.0444	5.1497	5.2854	5.1085	5.5236	5.2854	5.4094	5.3038	5.5236	5.7004	5.5392	6.2288	5.1293	5.1898	5.3923	5	5.1497	5.2288	5.0444	5.5392	6.2574	5.1293	5.1898	5.1085	5.1497	5.1497	6.8642	5.0224	5.3038	5.1293	6.0553	5.1293	5.3576	5.0661	5.6147	5.3399	5.0875	5.0661	5.2095	5.4263	5.2288	5.2479	5.0444	5.1699	4.9542	6.7482	5.1898	7.5314	5.6865	4.858	4.8329	5.0224	5.3219	5.1898	6.2668	5.2668	5.7279	5.2854	4.9307	5.6865	5.6865	5.3923	6.1293	5.3576
19	28	19|20	RASA1	P20936	JHU29466.B19C28R20	4.6147	4.6439	5	4.9773	5.1293	5.2095	4.9069	4.8329	4.8329	4.9773	4.9307	4.9307	5.1085	4.9542	4.9542	5.0444	5.1699	5.0661	4.9542	5.3038	4.9307	5.0875	5.1497	5.0444	4.9542	5.0661	4.9773	5.0661	5.7415	5.0224	5.1085	4.9069	4.9542	5.0444	6.1898	5.0444	5.0444	5	5.3038	5.0444	5.2288	4.9069	5.1085	5	4.9307	4.9542	5.0224	5.0224	5.2095	5.0875	5.0224	4.9773	5.0444	5.8826	5.1085	6.1085	5.2288	4.7814	4.8074	4.8074	5.1085	5	5.2854	5.1699	5.1497	4.8329	4.9542	5.1699	4.858	5.1497	5.1085	5.3219
19	29	19|20	RPS6KA4	O75676	JHU29213.B19C29R20	4.585	4.6724	5.1085	5.0224	5.8329	5.2095	5.1085	5.1085	4.9069	5.1699	5.0444	4.9773	5.2479	5.1293	5.1497	5.1085	5.3219	5.2668	5.4757	5.7279	5.1085	5.1898	5.3923	5.0224	5.1699	5.1293	5.1293	5.4263	7.0553	5.0875	5.2288	5.0444	5.1497	5.0661	6.6865	5	5.1699	5.2288	6.0768	5.1497	5.2668	4.9773	5.585	5.2668	5	4.9773	5.0875	5.1699	5.1293	5.2854	4.9773	5.0875	5.0224	6.6147	5.1293	7.4878	5.7549	4.7814	4.858	5.0875	5.375	5.0444	5.5236	5.3219	5.5546	5.3038	4.9307	5.7279	5.7142	5.3923	5.585	5.5236
19	30	19|20	MAP10	Q9P2G4	JHU29450.B19C30R20	4.6147	4.7814	5.1085	5.0444	5.3576	4.9773	4.858	4.8329	4.9307	4.9069	4.9069	4.858	5	4.9307	5.1699	5.0224	5.0661	5.1699	5.0444	5.1898	5.1085	5.0661	5.0661	4.9773	5.0875	5.1497	5	5.2095	5.7415	5.0444	5.0661	5	4.9773	5.1085	5.7279	4.9773	5.0661	4.9773	5.375	5.0444	5.1497	4.9542	5.1898	5.2095	4.8826	5.0444	5.0444	5.1293	5.0661	5	5	5.0661	4.9542	5.7944	5.0444	6.4838	5.3038	4.7814	4.7549	4.8329	5.1293	5.0875	5.2854	5.1293	5.2854	4.9542	4.858	5.6294	4.9307	5.2288	5.3219	5.1898
19	31	19|20	PTCHD3	Q3KNS1	JHU29414.B19C31R20	4.6147	4.7279	5.1293	5.0224	5.1085	5	4.8826	4.8826	4.8329	4.8329	4.8826	4.9307	5.1293	4.9069	5	5.0224	5.2668	4.8826	5.0444	5.4094	5.0875	5.0444	5.1898	5	5.0661	5	4.9773	5.0875	5.3038	5.0444	4.9773	5.0224	5.0224	4.9069	6.4009	5	5.0444	4.9773	5.5078	5.0875	5.1085	4.9069	5.0444	5.1085	4.8826	4.9773	5.0661	5.0224	5.0661	4.9773	4.9069	5.0444	4.9542	6.1189	5.0444	7.0056	5.3923	4.7279	4.7549	4.9307	5.1293	5.0444	5.375	5.1293	5.2095	4.8329	4.7814	5.2854	5.0444	5.1699	5.3923	5.4594
19	32	19|20	ZNF793	Q6ZN11	JHU29239.B19C32R20	4.6724	4.8826	5.2854	5.2668	5.4429	5.0224	5.0875	5.1293	5.0444	5.2479	5.1497	5.0661	5.3399	5.5999	5.2479	5.2854	5.6865	5.2854	5.4263	5.6147	5.2479	5.2479	5.3923	5.1293	5.1497	5.1293	5.0224	5.3038	6.3219	5.0444	5.1898	5.1497	5.2095	5.1085	6.8948	5.2095	5.2668	5.1497	5.858	5.4094	5.2479	5.0444	5.585	5.2288	5.0875	5	5.0875	5.2288	5.1699	5.2095	5.0875	5.3038	4.9542	6.4919	5.1497	7.4512	5.6294	4.7549	4.7004	4.9773	5.4429	5.0444	5.7004	5.3038	5.3576	5.5236	4.9307	5.4429	5.3038	5.3038	6.0112	5.7682
19	1	21|22	ATP5ME	P56385	JHU29330.B19C1R22	4.5236	4.9069	5.1293	5.0224	5.0224	5.1293	4.9307	4.858	4.8826	4.8329	4.9069	4.858	4.9773	4.858	4.858	4.9307	4.9773	5.0444	4.9773	5.1699	4.8826	5	5	5.0444	4.9773	5.0661	4.9307	4.8826	5.0875	5.0224	4.9773	5	4.9069	4.9307	5.7549	4.8826	5.0444	4.9307	5.1699	5.0444	5.0661	4.9542	4.9307	5	4.8826	4.9773	4.9542	4.9307	5.0661	5	5	4.9773	5.0224	5.858	5	6.1997	5.2288	4.7004	4.6724	4.7004	4.9773	4.9542	5.3219	5.0224	5.1898	5.0224	4.7814	5	4.8826	5	5.0661	5
19	2	21|22	P3H1	Q32P28	JHU19304.B19C2R22	4.5236	4.9542	5.375	5.1898	5.4594	5.375	4.9542	4.8329	4.9773	4.858	4.9069	4.9307	5.2854	5.0224	4.9773	5.1085	5.2479	5.2668	5.4429	5.7814	5.0444	5.0224	5.3399	5	5.1085	6.1396	4.9542	5.2288	7.3966	5.0875	5.1699	4.9773	4.9307	4.8826	6.9248	5.0661	5.0444	4.9542	6.1599	5	5.3219	5	5.4594	5.3576	4.9307	4.9542	5.1085	5	5.1497	5.0661	5	5	5	6.7748	5.0224	7.9189	5.4919	4.7549	4.7549	4.7814	5.2095	5.0661	5.6294	5.2095	5.7682	4.9542	4.7549	5.7944	5.585	5.2479	5.6724	5.7944
19	3	21|22	ADGRF1	Q5T601-2	JHU15701.B19C3R22	4.5546	5	5.1085	5.0875	5.3038	5.1699	4.9542	4.858	4.9773	4.9307	4.9307	4.9069	5.3576	4.9542	5.0224	5.0875	5.2288	5.2288	5.2479	5.5699	5.1085	5.0875	5.3038	5.0224	5.0875	5.0875	4.9542	5.3038	6.5999	5.0875	4.9773	4.9773	5.0444	4.858	6.9069	4.9307	5.1497	5.0661	5.6294	5	5.0224	4.9773	5.2479	5.0444	4.9069	4.9773	5	4.9773	4.9773	4.9773	4.9542	5.0224	4.9773	6.5236	5.0875	7.3837	5.6582	4.7549	4.7004	4.858	5.0875	4.9307	5.7814	5.1085	5.4594	5.0444	4.8826	5.4429	5.2479	5.1293	5.7004	5.4094
19	4	21|22	KLHL30-AS1	Q8NEE0	JHU29336.B19C4R22	4.5546	4.9542	5.1699	5.1497	5.1085	5.2288	4.9542	4.858	5.0444	5	4.858	5.0875	5.5078	5.0444	5.0224	5.0661	5.3038	5	5.1699	5.3576	5.0661	4.9773	5.2854	4.9773	5.1898	5.0661	4.9542	5.2288	5.2854	5.0875	5.2095	5	4.9307	4.8826	6.9307	4.9773	5.1497	5.0224	5.858	5.2095	5.2479	5	5.3576	5.2479	5.1293	5	5.0875	5.2288	5	5.0661	4.9542	4.9773	5	6.6439	5.3038	7.6546	5.7944	4.7549	4.7549	4.8074	5.1497	4.9773	5.8704	5.0661	5.7814	5.0224	4.8826	6.0875	5.3923	5.5078	5.6865	6.0661
19	5	21|22	PPM1E	Q8WY54	JHU19556.B19C5R22	4.5546	5.1085	5.3923	5.2479	5.2095	5.1699	5.0224	4.8074	5.2854	5.0875	5.1699	8.4959	5.7415	5.3219	6.2479	5.5546	5.4263	5.2854	5.6865	5.4919	5.3923	5.5236	5.5236	5.2095	5.9658	5.0875	5.2479	5.5699	5.9773	5.1293	5.4594	5.5699	4.9069	5.4429	6.8642	5.1898	5.2479	5.1293	6.8704	5.8948	5.4263	5.1898	5.9425	6.5925	6.7279	5.9658	5.6294	5.1293	5.2854	5.4757	5.3576	5.1497	5.6294	6.7748	5.2668	7.7846	5.7944	5.6439	4.7814	5.6724	5.2095	6.585	6.0224	5.2854	5.7682	7.0334	5.3576	5.8704	5.5078	5.6294	6.0112	6.1085
19	6	21|22	USP54	A0A7P0T9K1	JHU29403.B19C6R22	4.585	4.7549	5.5699	5.0875	5.4263	5.7814	5.0224	5.2854	5.1293	5	5	5	5.7944	5.1898	5.0875	5.375	5.5078	5.0444	5.6147	6.0661	5.1497	5.5699	5.4594	5.2479	5.2095	5.3038	5.0444	5.3576	6.8202	5.0224	5.2668	4.9773	5.0224	4.9773	7.3083	5.1293	5.5546	5.2479	6.5078	5.4757	5.2854	5.0661	5.7814	6.098	5.1085	4.9542	5.1293	5.0444	5.1293	5.1699	4.9542	5.0875	5.0224	7.3837	5.1293	8.5157	6.9773	4.858	4.7814	4.8074	5.375	5.1497	6.7004	5.3038	6.5236	5.8455	4.7279	7.4878	6.2479	6.4179	6.8009	6.7004
19	7	21|22	COG7	P83436	JHU29422.B19C7R22	4.585	4.6724	5.5236	5.1293	5.375	5.4757	4.8826	4.8826	5.1497	5.1085	4.9307	5.0661	5.5236	4.9307	5.1898	5.4757	5.5078	5.1497	5.7415	6.0334	4.9773	5.4094	5.5699	5.1497	5.1699	5.0444	5.0224	5.2288	6.098	5.0444	5.3923	5.0875	5.0444	4.9307	7.388	4.9773	5.1898	5.0444	6.5469	5.2668	5.3576	5.1085	5.7682	5.3038	5.0444	5.0224	5	5.3038	5.2479	5.1699	5.1497	4.9773	5.0224	6.8948	5.2095	8.5812	6.7142	4.8074	4.8074	4.8329	5.4094	5.1497	6.3576	5.2095	6.5157	5.2288	5	6.4757	5.8329	5.6147	6.4512	6.2095
19	8	21|22	ZBTB10	Q96DT7	JHU29248.B19C8R22	4.5546	4.6147	5	5.0224	5.0875	4.9542	4.9069	4.858	4.8074	4.858	7.5157	5.1293	4.9542	5.0661	5.0224	5.0444	5.0224	5.0224	4.9069	5.0224	5.0875	4.9542	5.1293	5.0224	5	5.0444	4.9069	4.9069	5.0224	4.9773	5	4.9307	4.9069	4.9069	5.9542	4.9307	5.1293	4.9773	5.3576	5.0444	5.0224	4.9069	5.0661	5	4.8329	5.1085	4.9542	5.0224	5.0875	4.9773	4.9773	4.9773	5.0661	5.5999	5.0224	5.9189	5.1085	4.6724	4.7004	4.7279	5.1085	4.9542	5.375	5.1085	4.9773	5.3923	4.7004	5.1898	5.1085	5.0444	5.2854	5.1497
19	9	21|22	ZNF605	Q86T29-2	JHU29241.B19C9R22	4.6147	4.8329	5.1293	5.0444	5.375	5.0224	4.8826	4.858	4.9069	4.8826	4.9069	4.9542	5.2668	4.9307	5.0661	4.9069	5.1497	5	5.1699	5.4429	4.9542	5.0875	5.1898	5.0224	4.9773	5	4.9069	5.4263	5.2095	5	5.0224	5.0224	4.9773	4.9307	5.7944	4.9069	5.0224	4.9773	5.5078	5.0875	5.1085	4.9307	5.1293	4.9773	4.9307	5.0875	5.0224	5.0224	4.9542	5.0444	4.9307	4.9307	5	5.6724	5.1699	6.6147	5.1699	4.7004	4.7004	4.7814	5.3219	4.9773	5.3399	5.0661	5.1293	5.1497	4.8074	5.1699	4.9773	5	5.3399	5.2668
19	10	21|22	UBE3B	Q7Z3V4	JHU29476.B19C10R22	4.585	4.7279	5.3399	5.0661	5.4757	5.2854	4.8826	4.9773	5.0875	4.9542	4.8826	4.9307	5.5699	4.9307	5.0661	5.4263	5.4757	5.0661	5.3576	6.1599	5	5.0875	5.4094	5.1699	5.1293	5.0444	5.0224	5.2668	6.3219	5	5.2288	4.9542	5.1699	4.9542	7.4009	4.9773	5.2288	5	6.3399	5.0661	5.4919	4.9542	5.4594	5.5236	5.0875	5	4.9542	5.1085	5.1293	5	4.9773	5.1085	5.0224	6.8948	5.1085	8.0795	6.3923	4.9069	4.7279	4.9307	5.2668	5.0224	5.7944	5.1699	5.9773	5.1898	4.9069	6.5236	5.585	5.7549	6.3309	5.8704
19	11	21|22	COX7A2	Q496I0	JHU29337.B19C11R22	4.5546	4.7004	5.1085	4.858	5.1699	4.9069	4.9307	4.8826	4.8329	4.858	4.8826	4.9542	5	4.9069	4.9307	5.0224	5.1085	4.8074	5.1293	5.1497	5	5.0224	5.0875	5.0661	4.9773	5	4.9307	4.9307	5.2288	5	4.9773	4.9542	4.9542	4.8826	6.0444	4.9307	5.1293	4.9542	5.5699	5.0224	5.1085	4.9542	5.0224	4.9542	4.8826	4.9307	5.0224	5	4.9542	4.9773	5.0444	4.9773	5.0224	6.0334	5.0875	6.7347	5.2854	4.6724	4.7279	4.6439	5.1898	5.0224	5.3399	5.0444	5.2668	4.858	4.7004	5.4094	4.8074	4.9773	5.3219	5.1497
19	12	21|22	GAGE12D	A1L429	JHU16858.B19C12R22	4.585	4.7004	5.2095	4.8826	5.2095	5.1699	4.9542	4.8826	4.9542	4.9307	4.8329	4.9307	5.2095	4.8826	5.0875	5.1293	5.0661	4.8826	5.0224	5.2854	4.858	5.1699	5.3038	5.0224	5.0224	4.9773	4.9307	5.0444	5.0875	5	5.0224	4.9307	4.9069	4.858	6.5699	4.9069	5.0444	5.0224	5.7549	5.0224	5.2854	5	5.2095	5.1293	4.9307	4.9542	4.9773	5.0444	5.0661	5.1085	5	4.9307	5.0224	6.2192	5.1085	7.3619	5.5699	4.8074	4.7814	4.7279	5.1293	4.9773	5.5999	5.0444	5.4094	4.9542	4.8826	5.6147	5.2479	5.2854	5.4594	5.7279
19	13	21|22	TLR10	Q9BXR5	JHU29428.B19C13R22	4.5546	4.7279	5.1293	4.9069	5.0224	4.9069	4.8826	4.7814	4.858	4.8329	4.858	4.9307	5.1293	4.858	5	5.0661	5.0875	4.9542	5.0224	5.2095	4.9307	4.9542	5.0224	4.9773	4.9542	4.9069	4.9069	4.9773	5.0661	5	4.9773	4.9307	4.9069	4.9069	6.0768	4.9773	5.0444	4.9069	5.5236	4.9773	5.2095	4.9307	5.0875	5.0444	4.9542	5	4.9542	5.0661	4.9307	4.9307	4.9307	4.9069	5	5.7944	5	6.3837	5.0875	4.6724	4.7004	4.858	5.0444	4.9542	5.3038	5	5.0661	4.858	4.9542	5.0661	4.8826	5	5.1898	5.1293
19	14	21|22	ATF6B	Q99941	JHU29257.B19C14R22	4.5546	4.7004	5.0444	5.0444	5.2095	5	4.9069	4.9069	4.8826	5	4.8826	4.9069	5.1497	4.8826	4.9773	5.0224	5.2288	5.0444	5.1085	5.4429	5	5.0444	5.0661	5	4.9542	4.9307	4.9542	5.0444	5.9425	5.0444	5.1898	5	4.9069	4.9542	6.2192	4.9069	5.0661	5.0224	5.5236	5.0444	5.1699	4.9069	4.9307	5.1293	4.9542	4.9542	4.9773	5.0224	5.1293	5.0444	5.0224	4.9542	5	6.1699	5.0661	7.0928	5.4594	4.7814	4.7004	4.7279	5.1898	4.9542	5.3038	5.1699	5.5078	4.8826	4.8329	5.3399	5.0224	5.0661	5.4263	5.375
19	15	21|22	GRN	P28799	JHU12952.B19C15R22	4.5546	4.6724	5.0661	4.8826	5.1699	4.9542	5	4.7814	4.8329	4.8329	4.9307	4.8826	5.1085	4.9307	5	4.9773	5.1497	5	5.0661	5.1085	5.0224	5	5.1085	5.0224	4.9773	4.9773	4.9307	5.0661	5.6147	5	4.9773	4.9307	4.9307	4.9307	5.9307	4.9307	5.0875	4.9773	5.5236	5.0444	5.1085	4.9542	5.1898	5.1497	4.858	4.9307	5.0224	5.0224	4.9542	5.0224	4.9542	4.9307	5.0444	5.6865	5.0875	6.7748	5.2668	4.7549	4.7279	4.7549	5.1085	4.9773	5.3219	5.0875	5.1898	4.7549	4.9542	5.1497	4.9307	4.9307	5.2479	5.2479
19	16	21|22	UQCR10	Q9UDW1	JHU29329.B19C16R22	4.5546	4.7279	5.2095	5.1497	5.1699	5.2095	5.0875	4.8074	4.9307	4.9069	4.9069	4.9773	5.3576	5.0224	5.0661	5.2668	5.585	5.0224	5.2668	5.5078	4.9542	5.1699	5.4757	5.1293	5.1085	4.9773	4.9307	5.3576	5.1497	5.0444	5.0875	4.9773	5.0444	4.8826	7.0334	4.9542	5.2095	4.9773	6.1699	5.2288	5.2479	4.9773	5.4757	5.1699	4.8826	4.9542	4.9773	5.1497	5.1497	5.0224	5.0444	5.0224	4.9773	6.6935	5.0875	8.1997	5.8074	4.7279	4.7279	4.6724	5.1497	5.0444	5.8455	5.1699	5.5699	5.1293	4.9069	5.7142	5.3923	5.3399	5.8455	5.5392
19	17	21|22	MTHFSD	Q2M296	JHU29167.B19C17R22	4.5546	4.7279	5.2479	5.1293	5.5392	5.3038	4.9773	5.1293	4.9542	5.0224	4.9069	5.0875	5.1898	4.9307	5.1699	5.2095	5.4094	5.0875	5.1699	5.5546	5.1699	5.1699	5.3038	4.9773	5.0875	5.1085	5.0224	5.375	6.4676	5.0875	5.1085	5	5.1085	4.9542	6.4346	4.9542	5.1085	5.0444	5.7944	5.2288	5.2668	4.9542	5.2288	5.1898	4.9542	4.9773	5.0224	5	5.1085	5.0875	5.1293	4.9773	5.0224	6.4998	5.0444	7.4094	5.8202	4.9069	4.7004	4.7814	5.3399	5.0224	5.585	5.0875	5.9069	5.2095	4.9069	6.0444	5.3923	5.5546	5.585	5.5236
19	18	21|22	TNP2	Q05952	JHU29491.B19C18R22	4.5236	4.7004	5.0875	5.0224	4.9307	5	4.9069	4.8074	4.858	4.8826	4.9307	4.9307	5.0444	4.9307	4.9069	4.9307	5.0661	4.9307	4.9542	5.0444	4.9069	5	5.1085	5.0444	4.9307	5	4.9542	5.0661	4.9307	5.0661	5.0224	4.9307	4.9307	4.9307	5.8704	4.9069	5.0661	4.9542	5.3038	5.1085	5.0224	4.9069	5.1293	5.0661	4.9069	4.9773	4.9542	5.0444	5	4.9542	5	5.0444	5.0875	5.8329	5.0875	6.2854	5.1293	4.7004	4.7004	4.7549	5.0444	4.9307	5.2095	5.0224	5.1898	4.858	4.8074	5.1898	4.8074	4.9773	5.0661	5.1293
19	19	21|22	SMAGP	Q0VAQ4	JHU29343.B19C19R22	4.5546	4.6439	5.3399	4.9307	5.3038	5.9542	5.0875	4.858	5.1293	5.0875	4.858	5.0224	5.2668	4.9542	5.2095	5.4263	5.2095	5.0224	5.1898	5.5699	5.1699	5.0224	5.3038	5.1497	5.1497	5.3038	5.0224	5.1898	5.1699	5.0224	5.1699	5.2095	5.3219	4.9069	6.4594	4.9307	5.1085	5.0224	5.9189	5.1898	5.1898	4.9069	5.375	5.2668	5.0224	5.0224	5.0661	5.0875	5.0661	5.1699	5.1699	5.0224	5.0661	6.2479	5.2095	7.1137	5.6582	5	4.8074	4.8074	5.2288	5.0224	5.8704	5.4429	5.6724	5.1699	4.8826	6.7482	5.8074	5.6439	6.2192	5.5392
19	20	21|22	PAGE2B	Q5JRK9	JHU17178.B19C20R22	4.5546	4.7004	5.0224	4.9773	4.9542	4.9542	4.8826	4.8329	4.8826	4.858	4.9307	4.9773	4.9773	5.5392	4.9542	5.4263	5.2095	4.9542	5.0661	5.0661	4.9069	5.0661	5.0224	5.0661	4.9307	6.7415	4.9542	5.0875	4.9542	5.0224	4.9542	5	4.9542	5.0224	5.5392	4.9773	5.0224	4.8826	5.1898	5.0661	5.1085	4.9069	4.9542	5.1293	5.1497	4.9307	5.0661	4.9307	4.9773	5.0444	4.9542	5.0661	5.0444	5.3576	5.0444	6.2192	5.1699	4.7279	4.7004	4.7279	5.1293	4.9307	5.2288	5.0444	5.1293	4.9542	4.7814	4.8329	4.9307	5.2854	5	4.9307
19	21	21|22	ZFP28	A0JNV5	JHU29436.B19C21R22	4.5236	4.7004	5.1293	5.0444	5.0444	5.0444	4.9307	4.9069	4.9069	5.0444	4.9069	4.9069	5.1085	4.9069	5.0444	4.9069	5.2288	5.0224	4.9773	5.1293	5	4.9542	5.0444	4.9773	4.9773	4.9542	4.9542	4.9069	5.0444	5	5.0444	5	5	4.9069	5.8704	4.9069	5.0444	4.9307	5.4594	5.0875	5.1085	4.9069	4.9773	4.9773	4.9773	5.0224	4.9773	5.0224	4.9542	5.0224	5.0661	5.0444	5.0444	5.7549	5.0875	6.1497	5.4919	4.8329	4.7814	4.7549	5.0661	4.9773	5.3219	5.0661	5.1293	4.9307	4.7549	5.0224	4.6724	5.1085	5.2288	5.1085
19	22	21|22	ZNF430	Q9H8G1	JHU29196.B19C22R22	4.5546	4.7004	5.1085	5.0224	5.1085	4.9773	5.0224	4.858	4.8826	4.8826	4.9307	4.9542	5.0875	4.9773	4.9542	5.0661	5.1293	4.9773	5.1293	5.2668	5	4.9542	5.0661	5.0224	5.0875	5	4.9307	5.0875	5.3038	5.0875	5.0444	4.9773	4.9069	4.9069	6.3837	4.9069	5.0444	4.9542	5.5546	5.1898	5.1293	5.0224	5.0661	5.0224	4.9542	5	5.0661	4.9307	5.0444	4.9773	4.9773	5.0875	4.9773	5.9658	5	6.7415	5.5392	4.7814	4.7004	4.7814	5.1497	4.9542	5.4094	5.0661	5.4094	5.0444	4.8074	5.2479	4.9307	5.1497	5.1085	5.2668
19	23	21|22	ZNF674	Q2M3X9	JHU17869.B19C23R22	4.585	4.7004	5.1085	5	5.0875	5.0661	4.9542	4.8329	4.9542	4.858	4.9069	4.9069	5.0875	4.9773	4.9069	4.858	5.1898	5	4.9542	5.1497	4.9307	5.0875	5	4.9542	4.9773	5.0224	4.9542	5.0444	4.9773	5.0661	5.1085	5.0661	4.9307	4.8826	5.7944	5	5.0444	4.9307	5.3219	5.0444	5.3038	4.8826	5.0224	5	4.9307	4.9773	5	5.1497	4.9773	5.0224	4.9542	4.9773	5.0224	5.6582	5.0224	6.5774	5.1293	4.7549	4.6724	4.7004	5.2095	4.8826	5.1699	5.1898	5.2668	4.7814	4.8826	5.2479	4.9069	5.1085	5.0444	5.2288
19	24	21|22	LINC00467	NA	JHU29342.B19C24R22	4.5546	4.7814	5.0875	4.9542	4.9773	5.0875	5	4.8074	5.0224	4.8826	4.9069	4.9307	5.0875	4.9307	4.9542	4.9307	5.0224	4.9773	4.9307	5.1085	4.9307	5.0224	4.9542	5	4.9542	5.0224	4.9542	4.9542	4.9542	5.0661	4.9307	5.0661	4.9307	4.9069	5.585	4.9542	5.0661	4.9773	5.2095	5.0661	5.1085	4.9307	5	4.9069	4.9307	4.9542	5.0224	5.0444	5	4.9773	4.9542	4.9773	5	5.5546	5	5.6439	5.0444	4.8074	4.7004	4.7279	5.0661	4.9542	5.2095	5.0875	5.0224	4.9307	4.9069	4.9307	4.8074	4.8826	4.9773	5.0444
19	25	21|22	NCOR1P1	Q9H4R4	JHU29349.B19C25R22	4.5546	4.7279	5.2288	4.9307	5	5.5236	5.0444	4.9069	5.1085	4.8329	4.9069	4.9307	5.2095	4.9542	4.9542	5.1699	5.1898	4.9773	5.0875	5.5078	4.9773	5.1085	5.1898	5.2095	5.1293	5.1898	5.0224	5.1293	5.0875	5.0444	4.9773	5.1497	5.0875	4.9307	6.0224	4.9773	5.0224	5.0875	5.4757	5.1085	5.1699	4.8826	5.0444	5.1293	4.9069	4.9773	5.0875	5.1497	5.0224	5.0875	5	5.0661	5.0875	5.9425	5.1293	6.6795	5.3923	4.9069	4.7004	4.8826	5.2095	5.0444	5.5999	5.2095	5.4094	5	4.9542	6.3038	5.7279	5.5392	5.6294	5.3576
19	26	21|22	SPATA33	Q96N06	JHU17880.B19C26R22	4.5236	4.7279	5.1898	5.1497	5.375	5.6724	4.9773	4.8074	4.9773	5.2095	5.2668	5.2288	5.5546	5.2668	5.1898	5.2479	5.3923	5.0224	5.3219	5.6147	5.1898	5.3038	5.2668	6.7004	5.2668	5.6865	5.0444	5.2479	5.375	5.1293	5.1293	5.1699	5.1085	4.9542	6.7944	5.0875	5.2668	5.1699	5.858	5.7004	5.2854	5.1898	5.2668	5.2095	5.1898	5.0661	6.6582	5.2668	5.1497	5.1699	5.1293	5.2095	5.2668	6.4346	5.1497	7.1898	5.5392	4.8329	4.7279	4.8074	5.375	5.0444	5.375	5.2479	5.9887	5.4429	5.2479	5.6582	5.1898	7.6475	5.5699	5.9425
19	28	21|22	TNFAIP3	P21580	JHU29427.B19C28R22	4.5546	4.6147	5.2288	4.9069	5.1497	5.2095	4.9542	4.858	4.8826	4.9069	4.8826	4.9307	5.1497	4.9773	5.0875	5.0444	5.2854	5.0224	5.1497	5.2288	5.0224	4.9773	5.1085	4.9542	5.0224	5.0444	4.9773	5.0661	5.585	5	4.9773	4.9542	5.1699	4.9307	6.2668	4.9542	5.0661	4.9542	5.4919	5.1497	5.2095	4.8826	5.1293	5.0661	4.9542	4.9773	5.0224	5	5.0661	5.0875	4.9773	5.1085	5.0224	6.1396	5.0875	6.7549	5.5236	4.8074	4.6724	4.7004	5.0444	4.9773	5.375	5.1085	5.3923	4.9542	4.8329	5.4919	5.0444	5.1293	5.3219	5.4263
19	29	21|22	ZNF578	Q96N58	JHU29251.B19C29R22	4.5546	4.6724	5	5.1293	5.1898	5.0224	4.9773	5	4.9542	4.8826	4.9307	5.1898	5.2288	5.0444	5.0875	5.0444	5.0875	5.0444	5.0875	5.3399	4.9307	5.1085	5.0224	5.0224	5.1497	5.0661	4.9307	5.2288	5.1497	5.0444	5.1699	4.9773	4.9773	5.0661	5.9773	4.9773	5.0875	4.9069	5.5999	5.0444	5.2668	4.9069	5.1293	5.0444	5.0661	5	5	5	4.9773	5.0444	4.9307	4.9773	5.0224	5.8704	5.1085	6.4346	5.2668	4.7814	4.7279	4.7004	5.1085	5.1293	5.5078	5.0224	5.1293	5.0444	4.9542	5.1699	4.858	5.1699	5.3038	5.2288
19	30	21|22	CHD1	O14646-2	JHU29483.B19C30R22	4.5546	4.6724	5.0444	5.0444	5	5.2479	5	4.9773	4.9542	5	4.9307	4.9542	5.3038	5.0875	5.1497	5.1085	5.2668	4.9542	5.1898	5.4429	5	5.1699	5.2479	5.0444	5.2854	5.0444	4.9773	5.8948	5.375	5.1085	5.0661	4.9773	4.9307	4.9307	6.6294	4.9069	5.2854	5.0661	5.5078	5.0224	5.2095	5.0444	5.1699	5.0444	4.9307	4.9542	5.1085	5.2854	5.0444	5.0661	5.0661	5.0444	5.0224	6.1189	5.2668	6.5236	5.4919	4.8074	4.6439	4.7004	5.2668	4.9542	5.4094	5.2479	5.3923	5.4263	5	5.1497	5.0224	5	5.2854	5.4263
19	31	21|22	NDST3	O95803	JHU29444.B19C31R22	4.585	4.7279	5.1699	4.8826	5.0875	4.9069	4.9542	4.8826	4.858	4.858	4.8826	4.9773	5.0224	4.9542	4.9069	5	5.0444	4.9069	5.1293	5.1497	4.858	5	5.1293	4.9307	5.0661	4.9307	4.9307	5.0661	5.1085	5.0444	4.9307	4.9307	4.9773	4.8826	5.9189	4.9542	5.1293	4.858	5.2668	5.1085	5.2095	4.9307	5.1699	5.1497	4.9069	4.9307	5	5.1085	5	5.1497	5	5.0224	5	5.9773	5.0661	6.7415	5.3038	4.7814	4.7279	4.7279	5.1293	4.9542	5.3219	5.2095	5.1699	4.9542	4.9307	5.3038	5.0444	5.1293	5.0875	5.2288
19	32	21|22	KIN	O60870	JHU29212.B19C32R22	4.5546	4.7004	5.2479	5.0444	5.2288	4.9773	4.9542	4.858	5.0444	5.0444	4.8826	4.858	5.0875	5.1293	4.9542	4.9542	5.2854	4.9542	5.1699	5.3923	4.9307	5.1497	5.2095	5.0875	5.0224	5.2668	5	5.0875	5.2095	5.0224	5.0661	5.1293	5	5.0444	6.3309	4.9069	5.0875	5.0444	5.8202	6.7682	5.2854	5.0224	5.2288	5.0444	4.9542	5.0661	4.9542	5.2288	5.0224	5.1497	5.0444	5.0224	5.0875	6.1799	5.0875	7.2527	5.3399	4.7814	4.8074	4.6439	5.2095	5.0224	5.4594	5.1699	5.3399	5.0224	4.9307	5.1085	5.9887	5.1085	5.3399	5.3576
19	1	23|24	CSAG3	Q9Y5P2-2	JHU29356.B19C1R24	4.5546	4.7814	4.9542	4.9773	4.9773	4.8826	5.0875	4.7814	4.858	4.8826	4.9542	5	4.9773	4.9069	4.9069	4.8826	5.0875	5	5	5.0444	4.858	5.0875	5.0661	4.9773	4.9773	5.0444	5	4.9069	4.9542	4.9773	4.8826	5.0224	4.9069	4.8826	5.7279	4.9773	5.0444	4.9307	5.3923	5.0224	5.1699	4.8826	4.9542	5	4.9773	5.1293	5.0224	4.9307	5	4.9773	4.9773	5	5.0224	5.5078	4.9773	6.3219	5.0444	4.7004	4.6439	4.7279	5.1085	4.9773	5.2095	5	4.9307	4.8074	4.7814	4.8329	4.7814	4.858	5.1699	5.1085
19	2	23|24	FAM9C	Q8IZT9	JHU10104.B19C2R24	4.585	4.8826	5.3576	5.0444	5.1293	5.7814	5	5.1293	5.0661	5.1898	5.1497	5.0661	5.5236	5.0875	5.3038	5.2479	5.8704	5.1699	5.585	6.3487	5.0224	5.5078	5.9069	5.1699	5.0444	5.1898	5	5.3923	5.1699	5.1497	5.0875	5.0661	5.1085	4.9542	7.7004	5.0875	5.7415	5.2668	6.5392	6.9944	5.1699	5.0444	5.4757	5.5999	5.1293	5.0875	5.2288	5	5.2095	5.1497	5.1898	5.1085	5.1699	7.7074	5.2479	9.0375	7.1898	4.9307	4.7279	4.8826	5.3923	5.0224	6.7279	5.3038	6.7549	5.5546	5	7.3129	6.3129	6.5314	7.1699	6.8765
19	3	23|24	SLC30A10	Q6XR72	JHU17488.B19C3R24	4.5546	4.9773	5.2668	5.1699	5.2479	5.0661	5.375	4.7549	4.9542	4.8826	4.9069	4.9542	5.2668	4.9542	5.0224	5.0661	5.4919	5.2288	5.2854	5.3038	4.9069	5.2479	5.2288	5.0224	5.0224	5.1293	5	5.2479	5.5078	5.0444	5.1898	5.0224	4.9773	5	6.6653	4.9542	5.0661	5.0224	5.9887	5.0224	5.2095	4.9773	5.2854	5.0224	5	4.9773	5	4.9307	5.1497	5.0661	5.0661	5.0661	5.0444	6.3399	5.0875	7.3129	5.5999	4.7279	4.7004	4.8074	5.2288	5	5.5999	5.2288	5.585	5.0444	4.9069	5.6147	5.3576	5.4757	5.3923	5.5078
19	4	23|24	FUOM	A2VDF0-2	JHU29369.B19C4R24	4.585	4.9069	4.9773	5.0661	5.1497	4.9542	5.0224	4.8826	4.9069	4.8826	4.9542	4.9542	5.0444	4.9542	4.9307	4.9307	5.0224	5.0661	4.9069	5.0224	4.8826	4.9773	5.1085	4.9773	5.0224	5.0661	4.9307	5.1293	5.3923	4.9773	4.9542	4.9542	4.9307	4.8826	5.6294	4.9542	5.1293	5	5.2854	5	5.1898	4.9773	5.0224	5	4.9542	4.9307	5.0224	5	4.9542	5	4.9307	4.9542	4.9773	5.5699	5.0444	6.2095	5.1699	4.7004	4.6439	4.858	5.0661	5.0661	5.2095	4.9773	5.1497	4.9069	4.8074	4.9307	4.7549	4.858	5.0224	4.9307
19	5	23|24	SNX19	Q92543-2	JHU10446.B19C5R24	4.5546	5.0444	5.3923	5.1497	5.2854	5.2668	5.0224	4.9069	5	5.0875	4.9307	4.9542	5.3038	5.1497	5.0875	5.0224	5.4594	5.3399	5.375	5.8948	4.9307	5.2288	5.4429	4.9773	5.1085	5	5.4429	5.3576	5.585	4.9773	5.1497	5.0444	5	4.9542	7.3038	4.9773	5.2854	5.1293	6.2288	5.1293	5.3219	5.0224	5.4263	5.3219	4.9542	5	5.0875	4.9542	5.1497	5.1497	5.0661	5.0661	5.0661	6.8074	5.0224	8.255	6.6147	4.7549	4.7279	4.9542	5.1699	5.0661	5.7142	5.0875	5.9773	5.2095	4.9542	6.3399	5.4263	5.5999	6.2479	6.2854
19	6	23|24	EMC6	Q9BV81	JHU29355.B19C6R24	4.6147	4.7549	5.1898	5.1497	5.2668	5.2095	5.0224	4.9542	5.1497	5.1293	5.0224	5	5.5078	4.9307	5.0661	5.1293	5.4919	5.0661	5.2854	5.6294	5.1085	5.2854	5.4594	5.1085	5.0875	5.0444	5	5.1293	5.0444	5	5.0875	4.9307	5.0444	5.0661	6.983	4.9542	5.1699	5.0444	6.1396	5.2095	5.2479	4.9307	5.4263	5.2288	5.1293	5	5.2288	4.9542	5.0444	5.2095	5.0444	5	5.0444	6.9944	5.0224	7.8009	5.9307	4.7549	4.7549	5.0224	5.2479	5.0661	6.5078	5.1293	5.7415	5.2479	4.8329	6.2095	5.6439	5.5236	6.0334	5.6865
19	7	23|24	USP26	Q495F8	JHU29452.B19C7R24	4.585	4.6439	5.2288	5	5.3219	4.8826	4.8826	4.8826	4.9307	4.9542	4.8826	4.9069	5.0661	4.9307	4.858	5.0444	5.2854	5.0444	5.1085	5.2668	4.9542	5.1085	5.0875	5.0661	5.0224	4.9307	4.9069	5.0661	5.4919	5	5.0444	4.9307	4.9773	4.8826	5.7279	4.9307	5.0875	4.9542	5.3399	5.0661	5.0875	4.9069	5.1699	5	4.9307	5	4.9542	4.9542	4.9542	5.0661	4.9307	5.0444	4.9773	5.7682	5.2095	6.5078	5.1898	4.7279	4.7004	4.8329	5.0875	4.9773	5.4263	5.0224	5.3219	4.9069	4.7279	5.4263	5.0661	4.9773	5.2288	5.4429
19	8	23|24	TEAD1	P28347	JHU29222.B19C8R24	4.6147	4.7004	5.0661	4.8826	5.0661	4.9069	5	4.8329	4.858	4.9069	4.9307	4.9069	5	4.9307	4.9542	5.0875	5.0875	5.0224	4.9069	5	4.8826	4.9307	5.0444	4.9773	5.0661	4.9307	4.9307	5.0224	4.9542	4.9773	5.0224	4.9307	4.9307	4.8826	5.8074	4.9773	5.0444	4.9542	5.2479	5	5.0444	4.9069	4.9542	4.9773	4.9069	5.0224	4.9542	4.8826	5	5	5.0224	5.0224	4.9773	5.6582	5.0661	5.8826	5.0661	4.7004	4.6724	4.9069	5	4.9542	5.2854	4.9542	4.9542	4.7814	4.8074	5.0224	4.9307	4.9542	5	4.8826
19	9	23|24	ZSCAN32	Q9NX65	JHU29198.B19C9R24	4.585	4.8329	5.3219	5.2288	5.3399	5.1699	5.0224	5.0661	4.9307	5.0224	4.9542	5.0444	5.1699	5.2854	5.0875	5.1898	5.375	5.1699	5.375	5.4263	4.9542	5.1293	5.375	5.1898	4.9773	5.1699	5.0661	5.3923	5.5546	5	5.1497	5.0224	5.0444	5.1699	6.7074	5.0661	5.1497	5.1497	5.9658	5.2479	5.2095	4.9542	5.3399	5.0444	5.2854	5	5.1085	5	5	5.1497	5.0661	5.0224	5.0661	6.2479	5.0875	7.3219	5.8074	4.7814	4.7279	4.8826	5.3038	5.0224	5.6865	5.2479	5.5546	5.4757	4.9773	5.6147	5.2479	5.3399	5.9542	5.4263
19	10	23|24	SLFN5	Q08AF3	JHU29435.B19C10R24	4.585	4.6724	5.0875	4.9542	5.3219	5.1898	4.9542	4.8074	4.8329	4.9542	4.9307	4.9069	5.1699	4.9542	4.9069	5.0875	5.2668	5.2095	5.1293	5.4757	5.0444	5.1497	5.3576	5.1293	4.9773	5.0444	4.9542	5.5546	6.5925	5.1898	5.0661	4.9542	4.9069	4.8826	6.3663	4.9542	5.1699	5.0444	5.6865	5.0444	5.1293	4.9307	5.2479	5.0444	4.9542	5	4.9773	5.0224	5.0444	5.0661	4.9542	4.9773	4.9773	6.1396	5.0661	7.0553	5.5546	4.7279	4.6724	4.9069	5.1497	4.9773	5.4429	5.0661	5.4429	4.9307	4.8074	5.375	5.1293	5.1699	5.3923	5.3923
19	11	23|24	LINC02910	Q8N268	JHU29363.B19C11R24	4.5236	4.6439	5.1293	4.9542	5.1699	4.9773	4.858	4.8329	4.9069	4.8826	4.8826	4.9069	5.0444	4.9542	4.9773	5.0875	5.0444	5.0224	5.0875	5.1699	4.8826	5	5.0224	5.0444	5	5.0224	4.9307	5.0661	5.3923	5.0444	5.0224	5.0444	4.9307	4.8826	5.7682	4.9307	5	5.0224	5.2288	5	5.0875	4.9307	5.0875	5.0661	4.8826	4.9542	5.0444	4.8826	5.0224	5	5	4.9773	5	5.7682	5.1293	6.3837	5.1699	4.7004	4.7814	4.7279	4.9773	4.9542	5.3576	4.9773	5.1497	4.8074	4.8329	5.1497	4.9307	5.0444	5.1085	5.0444
19	12	23|24	CITED4	Q96RK1	JHU07985.B19C12R24	4.5236	4.6439	5.2479	5	5.0444	5.0224	5.0224	4.8329	4.8329	4.9069	4.8826	4.8826	5.4919	4.9773	4.9542	5.1085	5.3038	5.0224	5.2668	5.2288	5.0224	5.0661	5.3038	4.9542	5	4.9773	4.9542	5.3576	5.3399	4.9773	5.1085	4.9069	5.0875	4.9069	6.1898	4.9307	5.0444	4.9307	5.5236	5.0875	5.0875	4.9307	5.3038	5.0444	4.9307	5.0224	4.9773	5.1699	4.9773	5.0444	4.9542	5.0444	5.0875	5.9069	5.3219	6.8009	5.3399	4.7004	4.7004	4.7004	5.1497	4.9542	5.5546	5.1085	5.4429	4.9069	4.7549	5.1293	5.0224	5	5.3219	5.2854
19	13	23|24	GMIP	Q9P107	JHU29460.B19C13R24	4.5546	4.7004	5.1699	5.1293	5.1898	4.9307	5.0444	5.0875	4.8826	4.9542	4.8826	4.9773	5.3038	5.1085	4.9773	5.2095	5.1699	5.1085	5.2668	5.3219	4.9069	5.1085	5.375	5	4.9542	4.9542	4.8826	5.1293	5.6582	5.0444	5.0661	5	5.0661	4.9307	6.3487	5	5.1497	5	5.7944	5.1898	5.2668	4.9773	5.3038	5.1497	4.9542	5.1699	5.0224	4.9542	5.0224	5.1085	4.9773	5.0224	5	6.1396	5.1293	6.8826	5.8074	4.6724	4.7279	4.7279	5.0875	5.0444	5.5392	5.1898	5.4429	5.5236	4.9307	5.4594	5.2479	5.0875	5.4757	5.2668
19	14	23|24	SIRT1	Q96EB6	JHU29249.B19C14R24	4.585	4.7814	5.2854	5.0444	5.1293	5.1898	5.0661	4.8329	5.0224	4.9773	4.8826	4.9069	5.2095	5.2095	5.0224	5.1293	5.1497	4.9773	5.1293	5.375	6.2854	5.1898	5.4757	5.1898	4.9542	5.1293	4.9542	5.1699	5.2668	5.1293	8.4696	6.1497	4.9773	5.0224	6.5699	5.0444	5.1293	5.0444	5.6147	5.0661	5.2288	5.1699	5.1497	5.1497	4.9773	5	5.0661	4.9307	5.0875	5	5.0661	5.5999	5	5.8329	5.1497	6.858	5.4094	4.8074	4.8826	4.8074	5.0875	8.1111	5.4919	5.3038	5.3038	5.0444	4.9773	5.5392	5.7142	5.1497	5.3038	5.3219
19	15	23|24	MTMR6	Q9Y217	JHU20698.B19C15R24	4.5546	4.8074	5.1085	4.9542	5.1293	5.0444	4.8826	4.8074	4.9069	4.9542	4.9307	4.9307	5.1898	4.9069	4.8826	5.0661	5.2095	5	5.0875	5.2288	5.0224	5.1699	5.1497	5	4.9307	4.9307	4.9069	5.1085	5.5078	5.0224	5.0444	4.9773	4.9773	4.9069	6.3309	4.9773	5.2668	4.9542	5.4757	5	5.2095	5	5.2288	5.0224	4.8826	5	4.9542	5.0875	5	4.9773	4.9542	4.9542	5.0224	5.7944	5.0875	6.2761	5.375	4.7004	4.7549	4.8074	5.0444	4.9773	5.4757	5	5.375	5.0875	4.858	5.2854	5.0444	5.1898	5.3219	5.1699
19	16	23|24	LOC100533997	P43359	JHU29362.B19C16R24	4.585	4.6439	5.1293	4.8329	5.1293	5.1898	4.9069	4.8826	4.8826	4.9069	4.858	4.858	4.9773	4.9773	4.9069	5	5.2479	4.9069	4.9307	5.1293	4.9307	4.9773	5.1085	4.9307	4.9307	4.9542	4.9542	5	4.9307	5.0661	5.0875	5	4.9542	4.9069	5.8704	5.0224	5.0661	4.9542	5.3399	4.9542	5.1699	4.9069	5.1085	4.9307	4.9542	4.9773	5.0444	4.9542	5	5.0224	4.9773	5.0224	4.9773	5.7142	5.0224	6.4094	5.2854	4.7549	4.6439	4.7549	5.0875	5	5.3038	5.0224	5.1085	4.7549	4.7004	5.1898	4.9069	5.0224	5.1293	5.0224
19	17	23|24	EOMES	O95936-4	JHU29215.B19C17R24	4.585	4.6147	5	4.9307	5.1085	5.0224	4.9773	4.858	4.8826	4.858	4.9307	4.9307	5.0224	4.8826	4.9069	4.9542	5.0224	5	5.0661	5.1497	5	4.9773	4.9773	4.9542	5.0224	4.9542	4.9307	5.1085	5	4.9773	5	4.9542	4.9069	4.9069	6.0334	4.9542	5.0875	4.9069	5.3576	5	5.1699	4.9307	5.0224	4.9307	4.9069	4.9773	5.0224	5	4.9773	5.0224	5	5	5	5.6439	5.0224	6.2192	5.0875	4.7004	4.7004	4.7814	5.1293	4.9773	5.2288	5.0224	5.0661	4.8329	4.8826	5	4.9307	5	5	5.1085
19	18	23|24	LGR5	O75473	JHU29451.B19C18R24	4.585	4.7004	5.0444	5.0661	5.1898	4.9773	4.9307	4.8074	4.9069	4.9307	4.9773	4.9069	5.1085	5.0875	4.9307	5.0875	5.1293	4.9773	5.0224	5.1699	4.9069	4.9773	4.9773	4.9773	5.0875	4.9307	4.9307	5.0661	5.1898	5.0444	4.9542	4.9542	4.9069	4.9542	5.8948	5.0661	5.2288	4.9773	5.1699	5.0224	5.1085	4.9069	5.2479	4.9773	4.9542	4.9773	5.0661	5.0224	4.9542	4.9542	5	4.9542	5.0224	5.7142	5.0875	6.1085	5.0224	4.7814	4.6724	4.7004	5.1497	4.9542	5.3923	5.0224	5.1085	4.9307	4.8074	5	4.9773	4.9069	4.9773	5.0661
19	19	23|24	LINC01559	Q495D7	JHU29370.B19C19R24	4.5236	4.6724	4.9542	5.0224	5.1497	4.9773	4.9069	4.7814	4.8826	4.8826	4.9542	4.9069	5.0661	4.9307	4.9307	4.9542	5.0224	4.9069	5.0444	5.1293	4.9069	4.9542	5.0875	5	4.9773	4.9773	4.9542	5	5.3399	5.0444	5	5	4.8826	4.9069	5.5546	4.9542	5.1085	4.9307	5.3038	5.0875	5.1085	4.9542	5	4.9773	4.9069	5.0875	4.9773	4.9307	4.9773	4.9773	5.0444	4.9773	4.9542	5.6865	5.0875	6.2384	5.1085	4.7549	4.7549	4.7814	5.0875	5	5.2288	5	5.0661	4.8826	4.858	5.0444	4.9069	4.9069	5.0661	4.8826
19	20	23|24	KRTAP5-8	O75690	JHU17923.B19C20R24	4.585	4.7279	5.1898	5.2668	5.2479	5.375	5.0661	5.6582	5.3038	5.1699	5.0444	5.0224	5.4594	5.0661	5.1293	5.2095	5.6582	5.2479	5.4263	5.6147	5.2479	5.5078	5.585	5.0224	5.1699	5.2095	4.9773	5.3576	5.3576	5.2479	5.1699	5.375	5.0875	4.9307	6.6582	5.3219	5.2668	5.1085	5.7549	5.1898	5.2479	5.0875	5.1293	5.2668	5.0444	5.0875	5.1898	5.2854	5.0661	5.1293	5	5.0444	5	6.1997	5.3038	7.3354	5.4594	4.858	4.8329	4.9773	5.3923	5.0444	5.4094	5.2668	5.6724	5.3923	5.0444	5.4757	5.2095	5.3038	5.8826	5.6439
19	21	23|24	PLEKHG3	A1L390	JHU29471.B19C21R24	4.5546	4.7279	5.0661	5	5.2854	5.1085	5	4.9069	4.858	5.0224	4.9069	4.9307	5.375	4.9773	5.0875	5.0224	5.4094	4.9307	5.5078	5.375	5.0224	5.0444	5.1699	4.9773	5.0444	5.0224	4.9542	6.7142	5.3399	5.0444	5.0224	5.0224	4.9307	4.9542	6.3038	5	5.2479	5	5.4263	5.2288	5.1293	5.1898	5.2479	5.1293	5.0661	5	5.1699	5.0444	5	5.1085	5.0224	5	4.9542	6.3399	5.1293	7.1997	6.4263	4.7004	4.7004	4.8074	5.2479	5.1085	5.5236	5.1085	5.4594	5.0224	4.8329	5.7142	5.375	5.2854	5.4594	5.4919
19	22	23|24	SRRT	Q9BXP5	JHU29258.B19C22R24	4.6147	5.0224	5.9069	6.3309	7.3923	6.0553	5.1497	5.8704	5.1293	5.1898	5	5.3219	5.9069	5.858	5.5236	5.5699	6.3923	6	6.098	6.4179	5.6865	5.5999	6.3923	5.3399	5.6147	5.4594	5.2854	6.0553	7.4009	5.6147	5.4094	6.1189	5.4094	5.2668	7.2574	5.4757	5.7142	5.4594	7.1948	5.9773	6.0661	5.3576	6.1997	5.8329	5.4594	5.5078	5.6439	5.5699	5.4919	6.098	7.2527	5.5699	5.1898	6.8074	5.5078	8.29	6.4263	5.2854	5.0661	5.8074	5.4919	6.1085	6.1293	5.8329	6.5392	6.4676	5.4429	7.5314	6.1699	6.4919	6.5925	7.3354
19	23	23|24	MTMR6	Q9Y217	JHU20698.B19C23R24	4.585	4.6439	5	5.0661	5.1085	5.1293	4.9542	4.8074	4.8826	4.858	4.8826	4.858	5.1699	5.1085	5.0224	5.0444	5.1293	5.0224	5	5.2288	4.858	5.1497	5.1293	4.9542	5	5.0444	5.0444	5.3219	5.6294	5	4.9542	5	4.9773	4.9307	5.8074	4.9773	5.2288	4.9307	5.375	5.0224	5.0444	4.9069	5.1085	5.0661	5	5.0661	5.0661	5.0444	4.9773	4.9773	5.0224	4.9542	5.0661	5.8826	5.0224	6.3129	5.1085	4.7004	4.7279	4.9069	5.1293	5	5.3576	5.0444	5.3219	4.9307	4.7279	5.1699	4.9307	5.0444	5.2668	5.1497
19	24	23|24	PIANP	Q8IYJ0	JHU29376.B19C24R24	4.5546	4.6147	5.1085	4.9307	5.1085	4.9069	4.9069	4.858	4.9307	4.858	5	4.858	4.9307	4.9542	5.0224	4.9773	5	4.9307	4.8826	5.1497	4.9307	5	5.0444	5.0444	4.9542	5.0661	4.9773	4.9542	5.1293	5	4.9307	4.9773	4.9069	4.9069	5.5999	5.0444	5.0224	4.9307	5.2288	5.0444	5.1898	4.9542	4.9773	5	4.9307	5	4.9542	5.0875	5.0224	4.9542	4.9542	4.9307	5.0224	5.5999	5.0444	6.0875	5.1293	4.8074	4.7549	4.8826	5.0875	5.0444	5.2668	5.0224	5.1497	5.0224	4.7279	5.0661	4.858	4.9542	5.1293	5.0875
19	25	23|24	CD180	Q99467	JHU29392.B19C25R24	4.585	4.6724	5.2479	5.1699	5.1293	5.2288	5	5	5.0661	4.9773	4.9542	5	5.3038	5.0224	5.1293	5.2095	5.7944	5.1497	5.4094	5.8704	4.9773	5.2288	5.4429	5.2288	5.2479	4.9307	5.0224	5.5999	5.5236	5	5.1497	5	5.0224	4.8826	7.4263	5.0444	5.4757	5.2095	6.2761	5.1497	5.3038	5.0224	5.3923	5.2288	5.0224	5.0875	5.0444	5.1497	5.1497	5.2288	5.0661	5.0224	5.0661	6.9484	5.1699	8.0715	6.2479	4.7549	4.6724	5.0444	5.2854	5.0661	5.7682	5.1898	5.9887	5.2288	4.9542	5.8329	5.3399	5.4757	6.3309	6.2479
19	26	23|24	FABP5	Q01469	JHU00992.B19C26R24	4.5546	4.6147	5.1898	4.9773	5.1497	5.0224	5.0661	5.0444	4.9069	4.8329	5.0444	4.9069	5.2668	5	5.0875	5.0444	5.2095	4.9773	5.0224	5.3399	4.8826	5.0875	5.2668	4.9773	4.9773	5.0444	4.9542	5.2095	5.1699	5	4.9307	5	4.9069	4.9307	6.0334	5.0661	5.1085	5	5.5546	5	5.1085	5.1699	5.0224	5.1293	4.9542	4.9773	5.0224	5.0444	5.1898	4.9542	4.9542	5.1699	4.9773	5.5999	5.1699	6.4429	5.4594	4.7549	4.7814	5	5.0661	5.0661	5.4263	5.2668	5.1699	5.2479	5.0224	7.5962	5.8826	6.4009	5.1699	5.2479
19	27	23|24	INO80B	Q9C086	JHU29314.B19C27R24	4.5546	4.7549	5.1293	5.0661	5.3038	4.9307	5.0444	4.9542	4.9307	4.9773	4.8826	5.0224	4.9542	5.0224	5	5.1497	5.2668	5.0224	4.9773	5.3576	5	5.1085	5.0444	5	5.0661	5.0661	4.9542	5.3219	5.7279	5.1085	5.1497	5.0444	4.9542	5	5.9307	5.0224	5.1293	5.0444	5.4919	5.1699	5.2095	4.9773	5.1293	5.0444	5	4.9773	5.0224	5	5.1898	5.4094	5.0224	5	5.0444	5.7142	5.1293	6.5546	5.3219	4.7279	4.6724	5.1699	5.1699	5	5.3923	5.1497	5.1293	5.2854	4.9069	5.0875	4.9773	5.0875	5.4429	5.0661
19	28	23|24	MYCBPAP	Q8TBZ2	JHU29459.B19C28R24	4.5236	4.7279	4.9773	5	5.3038	4.9773	5.0224	4.8074	4.9307	4.8826	4.9069	4.9307	5.1085	4.9773	4.9542	4.9773	5.1085	5.1293	5.1085	5.1699	4.8826	5.0444	5.0661	5	5.0444	5.0224	5	5.1293	5.7549	5.0444	5	4.9542	4.9773	4.9069	6.2095	4.9773	5.1085	5	5.4263	5.1699	5.0224	4.9307	5.2095	5.0661	4.9542	5.0224	5.1085	5.0224	5.0444	5	4.9542	5.0224	4.9542	5.7004	5.0875	6.1497	5.1898	4.7004	4.8329	4.9542	5.0444	5	5.2668	5.0444	5.3038	5.0224	4.858	5.1898	4.8074	4.9542	4.9773	5.0444
19	29	23|24	RIPK3	Q9Y572	JHU29206.B19C29R24	4.585	4.8074	5.1293	5.0444	5.2854	5.1293	5	4.9307	4.9069	4.9069	4.8826	4.9542	5.2095	5.0875	5.1293	5.1293	5.3219	5.1699	5.0875	5.1085	4.9542	5.1497	5.1699	5.0444	5.0444	5.0224	4.9542	5.3399	5.6147	5.0224	5.1085	5.0224	4.9542	5.0661	6.2288	5.0444	5.1699	4.9542	5.5546	5.0661	5.375	4.9542	5.2854	5.0661	5.0661	5.0661	5.0661	5.0875	5.5999	5.0875	5	5.1497	4.9542	6.1396	5.1898	6.5546	5.3923	4.8074	4.7549	4.7279	5.1699	5	5.6439	5.2095	5.4757	5.1898	4.858	5.5236	5.1085	5.1699	5.2288	5.3219
19	30	23|24	OSBPL8	Q9BZF1	JHU29443.B19C30R24	4.585	4.7004	5.0875	5.1898	5.0661	5.1085	4.9542	5.0875	4.9542	5.1085	4.8826	4.9307	5.1293	5.1085	4.9542	5.0224	5.3576	5.0875	5.0875	5.2668	4.9542	5.0875	5.1699	5	5	5.0224	5.0444	5.0444	5.1497	5.0661	5	5.1293	4.9307	4.9542	6.2384	5.0444	5.1898	4.9307	5.5236	5.0875	5.1898	4.9069	5.2854	5.1497	4.9773	5	5.0444	5	5.1699	5	5.0444	5.1497	5	6.1599	5.0875	6.8826	5.3399	4.858	4.6724	4.6724	5.0661	4.9542	5.4757	5.0444	5.3923	5	5	5.375	5.0875	5.1497	5.6294	5.2095
19	31	23|24	PDE3A	Q14432	JHU29477.B19C31R24	4.585	4.7549	5	5.0224	5.0875	4.9773	4.9542	4.8329	4.8826	5.0224	4.8826	4.9542	5.0661	5.0224	4.9069	5.1699	5.0661	5.0224	4.9773	5.1085	4.858	5.0224	5.0661	5.0224	5.0444	4.9542	4.9542	5.2668	5.2288	5.0224	5.1085	5	4.9542	4.9307	5.9425	4.9773	5.1497	4.9542	5.2479	5.0444	5.1898	4.9542	5.0444	5.0224	4.9542	5	5	5.0224	5.0875	4.9307	4.9542	4.9773	4.9773	5.7549	5.1293	6.3923	5.2854	4.7549	4.7279	4.7814	5.1497	4.9542	5.4757	5.0224	5.0661	5	4.8826	5.2668	5.0444	4.9069	5.1293	5.0444
19	32	23|24	PRDM5	Q9NQX1	JHU29197.B19C32R24	4.5546	4.7549	4.9773	5	5.1085	5.0224	4.9307	4.8329	4.9773	4.9307	4.9069	5.0224	5.0444	4.9773	4.858	5	5.3576	5.0875	5.0661	5.2095	4.858	5.0875	5.2288	5.0875	5.0444	4.9773	4.9307	5	5.2288	5.0875	5.0224	5.0444	4.9542	5	5.9189	4.9773	5.1497	5.0444	5.5236	5.0875	5.2668	4.8826	5.0661	4.9773	5.0224	5	4.9773	5.0444	5.0444	5.0224	4.9307	5.0444	4.9542	5.9069	5	6.3576	5.2095	4.7279	4.7279	4.6724	5.1699	5.0224	5.3219	5.1293	5.0875	4.9307	4.9069	5.2479	4.9307	5	5.2479	5.1085
19	1	25|26	CCDC117	Q8IWD4	JHU29793.B19C1R26	4.5546	4.7814	5.1898	5.0444	5.0875	5	4.9069	5	5.0224	4.9069	5	4.9307	5.1699	4.9069	4.9069	5.3576	5.3923	4.9542	5.0661	5.8948	4.9069	5.0661	5.0661	4.9773	4.9542	5.0875	4.8826	4.9542	5.0875	5	5	4.9542	4.9542	5.0661	6.7074	4.9542	5.1497	4.9542	5.9658	5.0444	5.0224	4.9307	5.1699	5.0444	5.0444	4.9542	4.9773	5.1497	5	4.9773	4.9773	5.0444	5.0224	6.4179	5.0875	7.388	5.5546	4.7004	4.6724	4.7549	5.1085	5.0224	5.5236	5.0875	5.3923	4.858	4.8074	5.7549	5.1898	5.0875	6.0112	5.5078
19	2	25|26	ASB16-AS1	Q495Z4	JHU29523.B19C2R26	4.585	4.9307	5.2095	4.8826	5.1497	5.0661	4.858	4.9307	4.9307	5.0224	4.9307	5	5.2479	4.9069	4.9542	5.0661	5.1898	4.9542	5.1497	5.4757	4.9773	5	5.1085	5.0444	4.9542	5	4.9069	4.9773	5.1497	5.1497	4.9307	5.0875	5.0444	5.0224	6.1699	4.9773	5.1699	4.9542	5.6724	5	4.9542	4.8826	5.1085	5.0661	4.9542	4.9773	5	5.0224	5.0444	5.0444	5.0875	5.0444	5	6.0112	5.0224	7.0607	5.3576	4.6439	4.6724	4.8074	5.1293	5.0444	5.3576	5.0661	5.3923	5.1085	4.7549	5.2668	5.0875	4.8826	5.3219	5.4594
19	3	25|26	COA7	Q96BR5	JHU29548.B19C3R26	4.585	4.858	5.1085	4.9542	5.2288	4.858	4.8826	4.858	4.9069	4.858	4.9542	4.858	4.9773	4.9542	4.9069	5	5.2095	4.9307	5.0444	5.2854	5.0661	5.0224	5.1085	4.9542	5	5.1293	4.9773	5	5.0444	4.9773	5	4.9542	4.9307	4.9542	6.0553	4.9773	5.2095	4.9307	5.8074	5.0661	5.0875	4.9069	5.0661	5.0224	4.9069	4.9773	5.0875	5	5.0224	4.9307	5.0661	4.9773	5	6.1497	5.0444	7.0056	5.4263	4.6439	4.6724	4.8074	5.1497	4.9542	5.3923	5.1293	5.2854	4.9307	4.7004	5.3038	5.1497	5.0224	5.375	5.3923
19	4	25|26	SSTR4	P31391	JHU29710.B19C4R26	4.585	5.0661	5.375	5.0661	5.3923	5.1898	4.9542	4.9069	5.0224	5	4.9773	4.9307	5.4263	4.9542	5.0224	5.3399	5.5078	5.2095	5.3399	6.098	5.0224	5.1085	5.0444	4.9773	5.0444	5.0661	4.9069	5.2095	5.9189	5.0444	5.1293	5.0224	5.0224	4.9307	7.4798	5	5.0661	5.0444	6.4757	5.585	5.2288	4.9773	5.0444	5.1699	5.0444	4.9773	5.0661	5.1699	5.0224	5	5.1293	5.0661	5.0444	6.4919	5.0661	7.8765	5.6865	4.7004	4.7279	4.8329	5.1497	4.9542	5.6865	5.1497	5.8455	4.9307	4.8826	6.0444	5.7814	5.375	6.1699	5.6147
19	6	25|26	IQCC	Q4KMZ1	JHU15904.B19C6R26	4.585	4.6439	5.2854	5.0875	5.0444	4.9773	4.8826	4.9542	4.858	4.9069	4.9069	4.8826	5.0444	4.8826	4.9069	5.1085	5.2854	5.0224	5.0444	5.375	4.9069	5.0224	5.1497	5.0224	4.9307	4.9307	4.9307	5.0444	4.9773	5	5.0224	5.0661	5	4.9307	6.7415	4.9542	5.0661	5.0224	5.9425	5.0224	5.2288	4.9307	5.0875	4.9773	4.9069	4.9542	4.9307	5.1085	5	4.9773	5	5.0224	5.0444	6.2854	4.9773	7.3399	5.3038	4.6724	4.7004	4.8329	5.1085	5.0224	5.5546	5.0224	5.4919	5.0661	4.7279	5.2479	5.1898	5	5.4594	5.3038
19	7	25|26	SEMA4D	Q92854	JHU29908.B19C7R26	4.585	4.6147	5.1898	5	5	4.9307	4.9069	4.858	4.9069	4.858	4.9069	4.9542	5.1497	4.9069	5.0875	5.2854	5.2479	4.9307	5.2095	5.8704	4.9069	5	5.0661	5.0224	4.9307	4.9307	4.9307	5.0444	5.1497	5.0224	5.0444	4.9773	5.0444	4.9542	6.8202	5	5.1293	4.9542	5.9542	4.9773	5.1085	5.0661	5.2854	5.0444	4.8826	5	4.9307	5.1293	4.9773	4.9542	5	4.9773	4.9773	6.2761	5.1085	7.5392	5.4429	4.7279	4.7549	4.6724	5.1085	4.9773	5.3576	5.1699	5.375	4.7814	4.7814	5.8202	5.4757	5.2288	6.1599	5.5236
19	8	25|26	CSMD2	Q7Z408-3	JHU29668.B19C8R26	4.585	4.6439	5.1497	4.9069	5.2095	4.858	4.9069	4.9069	4.9069	4.858	4.9069	4.8329	4.9773	5.0444	4.9542	5.1085	5.1293	5	5.0224	5.2854	4.9069	5.0224	5.1497	4.9542	4.9542	5.0444	4.9069	5.0224	5.5236	5.0224	4.9773	4.9542	4.9307	4.9773	6.3576	4.9773	5.2479	4.9542	5.6147	5.0444	5.1497	4.8826	5.0875	5.0444	4.9773	4.9773	5.1497	4.9542	5.0444	5	5	5	5	6.0661	5.0661	6.5314	5.5236	4.6724	4.7549	4.7549	5.1699	5	5.375	5.1085	5.2479	4.9069	4.8329	5.2668	5.1497	5.1293	5.2854	5.2288
19	9	25|26	NFKBID	Q8NI38	JHU29677.B19C9R26	4.585	4.7004	5.2095	4.9307	5.2095	5.0875	4.8826	4.858	4.8826	4.8826	4.9773	4.858	4.9542	4.9307	4.8826	5.2479	5.0875	5.2479	5.0224	5.2479	4.858	5.1085	5.1293	5	4.9307	4.9069	4.9069	5.0661	5.8826	5.0224	5.0661	4.9773	4.9069	4.9069	5.8826	4.9542	5.1699	4.9773	5.5392	5.0224	5.0224	4.858	5.1699	4.9773	4.9307	5.0224	5	5	4.9542	4.9542	5.0444	5.0444	4.9773	5.858	5.1085	6.2761	5.1293	4.7279	4.7004	4.7004	5.1497	4.9773	5.375	5.1085	5.2479	5.0224	4.9307	5.1293	5.1497	4.9542	5.2668	5.0661
19	10	25|26	TREH	O43280-2	JHU29823.B19C10R26	4.585	4.7004	5.0661	5	5.1497	4.9542	4.9773	4.8329	4.858	4.8826	4.9069	4.9069	5.0444	4.9307	4.8826	5.1497	5.2854	5.0875	5.0875	5.4919	5.0875	5	5.1699	4.9307	4.9069	4.9542	4.9307	5.0875	5.7814	5.0224	5.0444	4.9542	4.9773	4.9069	6.2288	4.9307	5.1497	5	5.5236	5	5.2095	4.9307	5.0875	4.9773	4.9069	4.9773	4.9773	5.0661	4.9773	4.9773	5.1293	4.9773	5.0224	5.7549	5.0224	6.8517	5.2854	4.7814	4.6439	4.7279	5.1085	4.9773	5.3923	5.0661	5.4594	5.0875	4.7279	5.5078	5.0224	5.0444	5.3038	5.2288
19	11	25|26	KRT38	O76015	JHU29801.B19C11R26	4.585	4.6439	5.3219	4.9069	5.1497	5.1699	4.9542	5.1497	4.8826	4.9773	4.8826	4.9542	5.2854	5.0224	4.9069	5.1898	5.3038	5.1699	5.2668	5.4094	4.8826	5.0224	5.2854	5	5	4.9773	4.9542	5.1085	5.4429	5.0224	4.9773	4.9069	5.0875	4.9773	6.6221	5.0444	5.3219	4.9542	5.8704	5	5.3576	4.9307	5.2668	5.0875	4.9773	5.0224	5.0661	5.1085	4.9773	5.1085	5.0444	5.0661	5.0224	6.5392	5.1293	7.3264	5.5236	4.7004	4.6724	4.858	5.0875	4.9773	5.5236	5.0224	5.4757	5.2668	4.8074	5.4919	5.3399	5.0875	5.8329	5.4263
19	12	25|26	SVOPL	Q8N434-2	JHU29531.B19C12R26	4.585	4.6724	5	4.858	5.2095	4.9069	5.0875	4.7549	4.858	4.8826	4.8826	4.858	5.8202	5.0444	4.9773	4.9307	5.2854	4.9773	4.9773	5.1497	4.9069	5	5.0444	5.0224	4.9307	4.9773	4.9069	4.9542	5	4.9773	5	4.9307	4.8826	4.9542	5.9542	5.0224	5.1293	5.0875	5.3399	5	5.1898	4.9773	5.0444	4.9542	4.9069	4.9542	5.1293	5.0444	4.9542	4.9773	4.9307	5.0444	4.9773	6	5	6.3399	5.1699	4.6724	4.6724	4.8074	5.1085	5	5.2854	5.0444	5.2288	4.9773	4.8826	5.0661	4.8074	4.9773	5.3038	5.1497
19	13	25|26	HIGD2B	Q4VC39	JHU29915.B19C13R26	4.5546	4.7279	5.3399	5	5.2095	4.9542	5.0224	4.9773	4.9069	4.9773	4.858	5.0224	5.3399	5.0875	4.9542	5.2479	5.4263	4.9542	5.1085	5.6147	4.9307	5.1497	5.1898	5.1497	4.9069	5	4.9307	5	5.0661	5.0224	4.9773	4.9773	4.9307	4.8826	6.5622	5.0661	5.5236	5	5.9542	5.0444	5.1293	4.9542	5.1497	5.0661	4.9307	5.0444	5.0661	5.0661	5.0224	5	4.9307	4.9773	4.9773	6.5314	5	7.3219	5.585	4.7004	4.6724	4.8074	5.0661	5.0444	5.5546	5.2288	5.5078	5.2854	4.858	5.6147	5.2288	5.0661	5.5699	5.4094
19	14	25|26	OR1D2	P34982	JHU29676.B19C14R26	4.5546	4.6147	5.2479	5.0661	5.0444	5.0875	4.9307	4.7814	4.8826	4.9307	4.9069	4.9307	5.1898	4.9773	4.8826	5.1497	5.1898	5.1085	5	5.4594	4.9069	5.1898	5.0875	4.9773	4.9307	4.9542	4.9307	5.1293	5.5392	5	4.9542	4.9069	5.0875	4.8826	6.3837	4.9773	5.0444	4.9542	5.6724	5.0224	5.1497	4.9307	5.2288	5.0444	4.9542	4.9542	4.9773	5	4.9773	5.0875	4.9773	5.0224	5	5.7814	5.0661	6.6724	5.3038	4.8329	4.6724	4.858	5.0661	5	5.3923	5.0444	5.4594	4.9307	4.9542	5.2668	5.1293	5.1085	5.5392	5.4094
19	15	25|26	GSTM2	Q0D2I8	JHU29540.B19C15R26	4.5546	4.6439	5.2095	4.9773	5.0875	4.9542	5.0661	4.8329	4.8826	4.9069	4.8329	4.858	4.9307	5.1085	4.9069	4.9542	5.2288	4.9542	4.9307	5.0444	4.9773	5.0224	4.9542	4.9773	4.9542	4.9069	4.9542	4.9773	4.9542	5	5	4.9542	4.9773	4.9542	6.0334	5.0444	5.375	5.0444	5.7682	5	5.1085	4.858	5.2095	5.0661	5.0224	5.0224	5.0661	5	4.9773	5.0444	4.9542	5	5.0444	6.0553	5.0444	7.0168	5.3219	4.7549	4.585	4.7549	5.1699	5.0224	5.3923	5.0444	5.1293	5.0661	4.858	5.1497	5.0661	4.9542	5.3038	5.1699
19	16	25|26	KIF25	Q9UIL4-2	JHU29686.B19C16R26	4.5236	4.6439	5.2854	5.1293	5.1699	4.9773	5.6439	4.8329	4.9542	5	4.8826	5.1293	5	5.2095	5.0661	5.1497	5.2095	4.9773	5.0875	5.4594	4.9773	5.1085	5.2854	5	4.9307	4.9773	4.9542	5.1898	5.1293	5	5.1293	5.0661	5.0444	5.0875	6.2668	5	5.0444	5.0224	5.7814	5.3219	5.1898	4.9542	5.1293	5.0875	5.1085	4.9542	5.0224	4.9773	4.9542	5.3038	4.9542	5.1497	5.0224	6.1799	5.1085	7.0056	5.3576	4.7279	4.7549	4.7004	5.6294	5.0444	5.6294	5.1293	5.5999	5.0661	5.3038	5.2668	5.0661	4.9773	5.585	5.2288
19	17	25|26	CEP170P1	Q96L14	JHU29603.B19C17R26	4.5236	4.7004	5.6865	5.1898	5.6294	5.4594	4.8826	5.1293	4.8329	4.9542	4.9773	7.8297	5.5392	5.5078	5.0444	6.0112	5.2479	5.1293	5.2854	5.4263	5.0661	5.1898	5.3399	5.2668	4.9307	5.0661	4.9542	5.1699	5.1497	5.0224	5.1085	5.1898	4.9773	4.9069	6.5392	4.9542	5.2095	5	5.6439	5.1898	5.3399	4.9307	5.1699	5.1497	5.0224	5.2288	5	5.1497	5.2288	5.1085	5.0444	5.0224	5.0444	6.5078	5.1497	7.3083	5.8948	4.7279	4.8826	4.858	5.1699	5.1085	5.7004	5.1085	5.6294	5.0224	4.858	5.8704	5.2668	5.1085	5.7682	5.5078
19	18	25|26	RSPH4A	Q5TD94-3	JHU29838.B19C18R26	4.4919	4.585	5.1497	5	5.2854	5.1898	4.9773	4.858	4.9069	5	4.8826	4.9542	5.375	5	4.9542	5.1898	5.1699	5	5.0444	5.4919	4.9542	5.0661	5.1497	5.0444	4.9542	5.0224	4.9773	5.1497	5.3923	5.0875	5.0224	4.9542	5.0444	5.0224	6.5157	4.9773	5.0875	5	5.7814	5.1085	5.1699	5.0224	5.1085	5.0875	4.9069	5.0224	5.0875	5.0661	4.9773	4.9773	4.9773	5.1699	4.9773	6.3219	5.0875	7.2715	5.4094	4.6724	4.7004	4.7549	5.0224	5.0444	5.3576	5.1699	5.4094	4.9307	4.7549	5.4757	5.2095	5.2095	5.5999	5.4594
19	19	25|26	ATG14	Q6ZNE5	JHU29809.B19C19R26	4.5236	4.585	5.0224	4.9542	5.1699	5.0661	4.9307	4.8329	5	4.9307	4.9542	4.858	5.0661	4.9069	4.9069	5.0224	5.2479	5.1085	5.1699	5.2479	4.9773	5.0875	5.1085	5.0661	4.9307	4.9773	4.9307	4.9773	5.0224	5	4.9542	5.0444	4.9307	4.9773	6.0875	4.9542	5.0224	5.0444	5.3923	5.1085	5.1293	4.9542	5.0661	5.0444	4.9307	4.9773	5.0875	5.0661	4.9773	4.9542	5.1085	4.9773	5.0224	5.7004	4.9773	6.585	5.1898	4.7549	4.7279	4.7814	5.0444	5.0224	5.3038	5.0875	5.375	4.9542	4.7814	5.1898	5.1497	5	5.2854	5.2668
19	20	25|26	TMEM223	A0PJW6	JHU29539.B19C20R26	4.4919	4.6724	5.1898	4.9773	5	5.0224	4.8826	4.8826	4.9307	4.9307	4.9069	4.8826	5.2479	4.8826	4.9069	5.0224	5.2668	4.9542	5.0224	5.3923	4.9069	5.0661	5.3219	4.9542	4.8826	5	4.9773	5.1293	5.1085	5.1293	5	4.9773	5.0224	5.0224	6.5236	4.9773	5.0661	4.9307	5.7279	4.9542	5.1699	4.9307	5.0661	5.0224	5.0224	5.0224	5.0224	5.0224	4.9773	4.9773	5	5	5.0661	6.2668	5.0444	7.0875	5.5999	4.6724	4.7279	4.7279	5.0661	5.0224	5.4594	5.0875	5.4263	5.0224	4.7814	5.5078	5.0224	5.1293	5.6294	5.3219
19	21	25|26	ADAMTSL4-AS1	Q5T5F5	JHU29923.B19C21R26	4.5236	4.6147	5.0224	4.8826	5.1293	5.0661	4.8826	4.8329	4.9069	4.9069	4.8826	4.8826	4.9542	5.0875	4.9307	5.0875	5.1085	4.9542	4.9773	5.1898	4.9069	5	5.0224	5.0444	4.9307	5.1085	4.9542	4.9542	4.9773	5	4.9542	5.0224	4.9307	4.9542	5.7415	5	5.0661	5.0444	5.375	5.0444	5.1497	4.858	4.9773	5.0224	4.9069	5	4.9542	5.0661	4.9307	4.9542	5	4.9773	5.0224	5.7814	5.0444	6.2384	5.1898	4.6724	4.6724	4.8074	5.0875	4.9773	5.375	5.1085	4.9542	4.9069	4.8826	5.1293	5.0444	4.9542	5.3038	5.1085
19	22	25|26	RDM1	Q8NG50	JHU29594.B19C22R26	4.5236	4.6147	5.1898	5	5.2854	5	4.9069	4.8074	4.8826	4.9069	4.8826	4.9069	5.1085	4.8826	4.9307	5.1085	5.1085	5.0444	4.9773	5.2288	4.9773	5.0875	5.1085	4.9542	4.9773	5.0224	4.9773	5.1085	5.6147	5.0444	4.9069	5	4.9069	5.1085	5.9069	4.9542	5.0224	4.9307	5.4594	5.0875	5.1699	4.9773	5.0224	5.0661	4.9307	4.9773	5	5.1699	4.9307	4.9542	5.1497	5	5.0224	5.7682	5.0444	6.5774	5.2288	4.7004	4.7549	4.7279	5.2288	5.0224	5.3399	5.0875	5.2668	5.1293	4.7814	5.2479	4.9542	4.9542	5.3038	5.2288
19	23	25|26	NDUFA12	Q9UI09	JHU29556.B19C23R26	4.5546	4.7549	5.0444	5	5.1699	5.1085	5	4.9773	4.8329	4.9307	4.9773	4.858	5.1085	5.1085	4.858	5.2479	5.1898	5.0224	4.9773	5.4094	4.9773	5.1293	5.2095	5	5.0444	4.9542	4.8826	4.9542	5.0661	5	4.9542	4.9773	5	5	6.2384	5.1085	5.0661	4.9307	5.6439	5.0224	5.0661	4.9773	5.1085	5.1085	4.9069	5	5.0444	5.0224	5.0661	5.0224	4.9773	5.0875	5.0224	6.1293	5.0661	7.1344	5.585	4.7004	4.7279	4.7279	5.0224	5.0224	5.5999	5.0444	5.3576	4.8826	4.8074	5.3219	5.1497	5.2288	5.3923	5.3219
19	24	25|26	FRYL	O94915-2	JHU29718.B19C24R26	4.5546	4.6147	5.2288	5	5.1898	4.9542	4.9307	4.9773	4.858	4.9773	4.9307	4.8329	5.2095	4.9069	5	5.0444	5.2479	5.0875	5.0444	5.3576	4.9307	5.1085	5.2479	5.0444	5	5.0224	4.9069	4.9542	5.1293	5.0224	5.0444	5	4.9773	5	6.2095	5.0661	5.0444	4.9773	5.4757	5.0444	5.2668	5.0224	4.9773	5.0661	4.9542	5	5.0875	5.0224	4.9307	5	5.0661	5.1699	5.0444	5.9425	5.0224	7.1344	5.4757	4.7279	4.7279	4.7549	5.0661	5.0661	5.4094	5.1699	5.2854	4.7549	4.7814	5.2668	5.1699	5.0224	5.5392	5.3399
19	25	25|26	EARS2	Q5JPH6-2	JHU29816.B19C25R26	4.5546	4.6724	5.375	5.0224	5.9069	5.1898	4.9307	5.0224	4.9542	4.9773	4.9307	4.8826	5.1699	5.2854	5.0875	5.4429	5.3038	5.4594	5.2288	6.0553	5.0661	5.1898	5.4263	5.0224	4.9773	5.0444	5	5.5546	7.2946	5.0444	4.9069	5.0224	5.0224	5.0661	6.9944	5.0444	5.2095	5.0224	6.0444	5.1898	5.3923	4.9307	5.6147	5.1699	4.9069	5.0224	5.0224	5.1085	4.9542	5.0224	5.0661	5.0444	5.0444	6.4594	5.0224	8.0334	5.9425	4.6724	4.8074	4.8074	5.2288	4.9773	5.5999	5.0875	6.1189	5.0661	4.7549	5.8704	5.3038	5.2288	5.9425	5.6582
19	26	25|26	TXNDC9	O14530	JHU29547.B19C26R26	4.585	4.6724	5.0661	4.9069	5.1497	4.9307	4.8826	4.858	4.9069	4.858	4.8826	4.858	5.0661	4.9069	5	5.2668	5.1699	4.8826	4.9307	5.1699	5.0875	5.1293	5.1699	4.9307	4.9069	4.9542	4.9069	4.9307	5	5	4.9773	5	4.9307	4.9542	6.0334	5.0224	5.0444	5.0224	5.4429	4.9773	5.1898	4.9069	5.0661	5.0444	4.9773	5	5.0224	5.0224	4.9773	4.9542	5.0661	5	5.0224	6.0768	5.0444	6.7004	5.3399	4.7279	4.6724	4.7549	5.0661	5.0224	5.2479	5.1293	5.1898	4.858	4.9542	4.9773	4.8826	4.9069	5.3038	5.1085
19	27	25|26	CFAP74	A0A804HLA9	JHU29610.B19C27R26	4.5546	4.585	5.1497	4.9773	5.1293	5.0444	4.9542	4.9069	4.858	4.858	4.9307	4.9773	5.1497	5.0875	5	5.1497	5.0661	4.9307	5.1699	6.1293	4.9307	5.0444	5.1699	5.0661	4.9307	5.1497	4.9542	5.0875	5.2668	5.0661	4.8826	4.9542	4.9307	4.9542	5.8202	4.9773	5	4.9773	5.5236	5	5.4094	4.9307	5.0875	5	5.0661	5.0661	5.0444	5.0661	5.0444	4.9773	5.0444	5.0224	5.0661	6.1497	5.0444	6.8887	5.3219	4.7279	4.7004	4.8826	5.0661	5.0444	5.3038	5.0875	5.4094	4.9773	4.8329	5.3219	5.0224	5.0224	5.2479	5.0875
19	28	25|26	DTX4	Q9Y2E6-2	JHU29845.B19C28R26	4.585	4.6724	5.2288	5	5.3038	5.1699	5.0661	5.1898	5	5.0224	4.9307	4.9069	5.1898	5.0444	5.0661	5.1497	5.2288	5.0875	5.3219	5.2668	4.9542	4.9773	5.2288	5.0444	4.9773	4.9542	4.9773	5.1293	5.6724	5.0444	5.1293	4.9773	4.9773	5	6.4346	5	5.1699	5.0661	5.5078	5.0224	5.1898	5.0224	5.1898	5	4.9542	5.0875	5.1293	5.0224	4.9773	4.9773	5.4757	5.0224	5	5.9189	5.1085	6.6724	5.5392	4.8826	4.8329	4.7814	5.1293	5.0661	5.4757	5.1898	5.2479	4.9307	5	5.375	4.858	5.0224	5.2668	5.3923
19	29	25|26	CFAP77	Q6ZQR2-2	JHU29595.B19C29R26	4.5546	4.7279	5.2095	4.9069	5.1293	4.9069	4.9307	4.8329	4.9069	4.858	4.9069	4.8329	5.0661	4.9542	4.9542	4.9542	5.0661	5.0224	4.9542	5.1898	4.858	5.0875	5.0875	4.9542	4.9542	5.1085	4.8826	4.9069	5.0875	5.1699	4.9307	5.0224	4.9542	5.0224	5.8074	5.0875	5.4263	4.9542	5.3038	5.0661	4.9307	4.9307	5.2095	4.9542	4.9773	4.9773	5.1293	5	4.9542	5.0224	4.9773	5.0224	4.9773	5.8202	5.0444	6.2854	5.1293	4.7814	4.7004	4.7549	5.1085	4.9773	5.3219	5	4.8826	4.8826	4.7549	4.9773	4.9307	4.9069	5.1497	5.0875
19	30	25|26	AGBL3	Q8NEM8-2	JHU29830.B19C30R26	4.6147	4.7279	5.2668	4.858	5.5546	5.0444	5.2479	4.9307	4.9069	4.9542	4.9542	4.9773	5.3219	5.0661	5.0661	5.2288	5.2854	5.3038	5.1898	5.6439	5.2288	5.0661	5.2288	5.0444	5	4.9307	4.9307	5.375	6.8948	5.0444	4.9773	5.0224	5.0444	4.9773	6.6511	4.9542	5.375	5.0875	5.7142	5.3219	5.1898	4.9307	5.1293	5.2479	5	4.9773	5.0444	5	4.9773	5.0875	5.0444	5.0661	5.0224	6.2288	5	7.2621	5.5546	4.7279	4.858	4.8329	5.2854	4.9773	5.6147	5.2288	5.4919	5.1085	4.7549	5.5078	5.1497	5.1497	5.5392	5.4094
19	31	25|26	ERC2-IT1	O76042	JHU29931.B19C31R26	4.585	4.7004	5.1898	5.1497	5.2854	4.9773	5.1497	4.9307	5	4.9307	4.8826	4.9069	5.1293	5.1085	5.1293	5.1898	5.4263	5.0661	4.9542	5.3923	5.0224	5.1085	5.2479	4.9542	4.9542	5.1085	4.9773	5.0875	5.2668	5.0875	4.9069	4.9773	4.9307	5.0444	6.585	4.9773	5.2095	5.0875	5.8202	5.0444	5.1699	4.9773	5.1497	5.1085	4.9773	4.9773	5.1085	5.1898	5	5.0661	4.9542	5.0224	4.9773	6.2854	5.0224	7.2192	5.3923	4.858	4.7814	4.7279	5.2095	5.0444	5.4757	5.1085	5.4429	5.0875	4.8329	5.3923	5.1898	5.0224	5.4757	5.2288
19	32	25|26	CEACAM21	A0A0G2JSC8	JHU29602.B19C32R26	4.5546	4.8074	5.4429	5.1497	5.3038	5.8202	4.9307	4.8329	5	4.9773	4.8826	4.9307	5.1898	5.1293	5.0661	5.2854	5.3923	5.3038	5.2288	6.4676	5.0224	5.3038	5.4429	5.0444	5.1085	5.1085	5.0444	5.375	5.5546	5.1293	5.0661	5.0875	5.2479	5.0224	6.9129	4.9542	5.0224	5.1497	6.2479	5.2854	5.3399	5	5.3038	5.2668	5	5	5.0661	5.1497	5	4.9773	4.9307	5.1293	5.0224	6.5999	5.0661	7.9307	5.9773	4.8329	4.6724	4.9307	5.0875	4.9307	5.9658	5.1898	6.0334	5.0875	4.8826	6.6439	5.9542	5.5236	6.8765	5.9069
19	1	27|28	POC5	Q8NA72-3	JHU29824.B19C1R28	4.585	4.8826	5.1699	4.9307	5.3399	4.9773	4.858	4.9307	4.8074	4.858	4.9307	4.9069	5.3038	5.0444	4.8826	5.1293	5.375	5.0875	5.0875	5.5078	4.8826	4.9773	5.1699	5.0224	4.9542	4.9542	5	5.1898	6.5078	4.9773	5	4.9307	4.9542	4.9069	6.2574	4.9307	5.0875	5.0875	5.6294	5.0224	5.1293	5.0224	5.2854	5.0661	4.9542	4.9069	5	5.1293	5.1085	5.0224	4.9542	5.0224	4.9773	6.1085	5.0661	7.0553	5.375	4.7004	4.6724	4.7279	5.1085	4.9542	5.6724	5.0875	5.4263	4.9307	4.8074	5.5078	5.1898	5.0661	5.4919	5.3038
19	2	27|28	TPP2	P29144	JHU29555.B19C2R28	4.585	5.0444	5.7004	5.4263	5.4263	7.1948	5	6.4919	5.2668	5.3038	5.1293	5.2095	5.8826	5.2095	7.2808	5.5078	5.9425	5.2288	6.3129	6.3923	5.4094	5.4429	5.858	5.3399	5.2668	5.375	5.0661	5.3219	5.8074	5.0875	5.3923	5.2095	5.2668	5.3038	7.0607	5.1293	5.1293	5.4757	6.2574	5.375	5.3219	5.1699	6.6865	5.5236	4.9773	5.1085	5.2854	5.3576	5.9307	5.3923	5.0875	5.2095	5.0224	6.7004	5.3038	7.8265	6.2668	4.7549	4.7814	5.0875	5.2668	5.1085	6.3309	5.1898	6.2761	5.2479	6.4179	6.4179	5.7415	5.9069	6.7004	6.3129
19	3	27|28	CHTOP	Q9Y3Y2-3	JHU29579.B19C3R28	4.5236	5.0444	5.1699	4.9307	5.2095	5.0875	4.8826	4.9773	4.858	4.8329	4.9069	4.9542	5.1699	4.9542	4.8826	5.1898	5.2668	5.0224	5.0224	5.1293	4.9542	5	5.1085	4.9307	4.9542	5	5	5	5.0224	5.0661	5.0661	5	4.9542	4.9542	5.7415	4.9542	5.0224	5.0444	5.3219	5.1699	5.2479	4.9542	5.0661	5	5.0224	5.0224	5.0661	4.9773	4.9773	5.0224	5	5.0224	5	5.6865	5.0661	6.3129	5.2668	4.7814	4.6439	4.7814	5.0224	5	5.2668	5.0661	5.2288	5.0224	4.858	5.2668	4.9773	4.9773	5.2095	5.1293
19	4	27|28	CBWD2	Q8IUF1	JHU29741.B19C4R28	4.5546	4.858	5.2095	5.1085	5.1898	5.0444	4.9307	4.8826	4.9307	4.858	5.0224	4.9307	5.2479	4.8329	5.0444	5.0444	5.2095	5.1293	5.1699	5.5078	4.8826	5.1497	5.1497	5.0444	4.9069	5.0661	5	5.0661	5.1497	4.9542	5	5.0661	5	4.9307	6.4429	5	5.0661	4.9069	5.5236	5.0444	5.2479	4.9773	5.0224	4.9773	5	5	4.9773	5.0661	4.9542	5	4.9307	5.0444	5.0661	5.9542	5.0661	7.0607	5.375	4.7279	4.7279	4.7004	5.2288	5.0661	5.3576	5.0875	5.2479	5	4.9069	5.1497	5.1699	5.2479	5.4919	5.3038
19	5	27|28	H1-4	P10412	JHU29564.B19C5R28	4.585	5.0224	5.7142	5.2288	5.4594	5.6294	5.2095	7.1137	5.7944	5.9887	5.1293	5.0444	5.7142	5.8704	5.4919	5.4594	6.2192	5.1898	5.4919	6.1699	5.0224	5.6582	5.7142	5.4094	5.5699	5.3038	5.2668	5.2854	5.3576	5.1085	5.2854	5.3038	5.1699	5.0875	7.1649	5.2288	5.3219	5.5236	6.9715	5.375	5.3923	5.2095	5.7142	5.375	5.1699	5.1085	5.3038	5.4263	5.3219	5.6439	5.2479	5.2479	5.2095	6.8517	5.4757	8.42	6.6294	4.8826	4.7004	5.1497	5.3219	5.2479	5.9887	5.2095	6.6511	5.4757	5.1497	6.3923	5.4757	5.8202	7.5584	6.2574
19	6	27|28	PPP4R2	Q9NY27	JHU29725.B19C6R28	4.5236	4.7004	5.2668	4.9542	5.2479	5.1497	4.9069	4.9069	4.9069	4.9542	4.9773	4.8826	5.2668	5.0875	5	7.8642	5.375	4.9773	5.2854	5.4094	4.9307	5.1699	5.2668	5	4.9773	4.9773	5.0224	5.1699	5.1085	5	5.1085	5.0444	5.0444	4.9773	6.1396	5	5.0224	4.9542	5.6724	4.9773	5.0661	4.9542	5.2095	5.1085	5.2095	5.0661	5.1085	5.1085	4.9542	5.0224	5	4.9773	4.9773	6.2384	5.0224	7.0553	5.4757	4.7549	4.6724	4.7814	5.0224	4.9773	5.5699	5.1085	5.5999	5.0444	4.8826	5.5999	5.2479	5.1898	5.5236	5.5699
19	7	27|28	AKR7L	A0A499FJT0	JHU29939.B19C7R28	4.5546	4.6724	5.1293	5.0444	5.0661	4.9307	4.8329	4.858	4.8826	4.8074	4.9307	4.8826	4.9773	4.858	4.9069	4.9069	5.1085	4.9542	4.9542	5.1085	4.8826	5.1085	5.0661	4.9773	5.0661	4.9542	4.9307	5.0444	5.0661	5	5	4.9542	4.9069	4.9307	5.8329	4.9307	5.0444	4.9307	5.3219	4.9773	5.0444	5.0224	5.1085	5.0444	5	4.9069	5.1293	4.9542	4.9542	5.0224	4.9542	4.9773	4.9773	5.858	5.0224	6.1293	5.2095	4.7004	4.6724	4.7279	5.2479	4.9307	5.2095	5.0444	5.1085	4.8826	4.8074	5.2288	4.8826	4.8826	5.1293	5.2668
19	8	27|28	DTWD2	Q8NBA8	JHU29609.B19C8R28	4.5236	4.7279	5.1699	5.1898	5.3576	5.1898	4.8074	4.8826	5	5	4.9542	4.9069	5.0661	4.9542	4.858	5.1085	5.1898	5.1699	5	5.2854	5.0224	5.0444	5.2095	5.0444	4.9307	4.9069	4.9542	5.3038	6.0112	4.9307	4.9773	4.9542	5.0224	4.9307	6.2192	5	5.2479	5	5.375	5.0661	5.2288	4.9307	5.1699	5.0224	4.9307	4.8826	5.0875	5.0444	4.9307	5.0661	4.9773	4.9773	5.0444	6.1699	5.1699	6.5622	5.4429	4.8329	4.6147	4.6724	5.1497	4.9542	5.3923	5.1699	5.3923	4.9307	4.9307	5.3576	5.1085	5.2288	5.3923	5.1699
19	9	27|28	FAM170A	A1A519	JHU29626.B19C9R28	4.5546	4.7549	5.0875	5.1293	5.1085	4.858	4.8329	4.8329	4.9542	4.8826	4.9307	4.9069	4.9773	4.8826	4.9307	4.9307	5	5	5.0444	5.1293	4.858	4.9542	5.2668	4.9307	4.9307	4.8826	4.9542	5.0224	4.9773	4.9542	5.0224	4.9307	4.9542	4.8826	5.7142	4.9773	5.0224	4.9773	5.3219	4.9773	5.1497	4.9542	5.0444	5.1699	4.8826	4.9069	5.0224	5	4.9542	5.0661	4.9773	4.9542	4.9542	5.585	5.0661	6.3923	5.2479	4.7549	4.6724	4.7279	5.1293	4.9307	5.3038	5	5.1497	4.9069	4.8074	5.1497	5.0661	5.0444	5.1898	5.0444
19	10	27|28	BIN2	Q9UBW5	JHU29853.B19C10R28	4.5236	4.7549	5.3038	5.0661	5.2095	5.2668	4.9773	5.2479	4.9307	5.1293	4.9773	5	5.4757	5.585	8.9129	6.7347	5.4757	4.9773	5.3576	5.5392	5.0661	5.2288	5.4594	4.9773	5.6439	5.0661	5	5.1898	5	5.0224	6.1997	5.1085	5.2288	4.9773	6.8329	5.0444	5.3576	5.2668	5.7279	5.6582	5.0444	5.1497	5.9887	5.375	4.9773	4.9542	5.0661	5.2095	5.1898	5.4263	5.9189	5.2854	5.0875	6.0875	5.4094	7.4919	5.6724	4.9542	4.8074	5.2668	5.2668	5.2288	6.0875	5.2854	5.8455	5.4094	5.2479	5.8202	5.4757	6.858	5.7142	5.8704
19	11	27|28	LNX2	Q8N448	JHU29831.B19C11R28	4.585	4.8329	5.858	5.2095	6.1293	5.4594	5.0224	5.1497	5.0224	5.0661	5.0661	5.1497	5.6294	5.2854	5.1898	5.7004	5.9542	5.585	5.6865	6.2574	5.0875	5.1699	5.7814	5.2854	5.0224	5.2095	5	5.8948	7.8424	5	5.5078	5.1293	5.0444	5.0875	7.7549	5.1699	5.2095	5.2288	6.7748	5.2668	5.4429	5.1898	5.8826	5.4429	5.0661	4.9307	5.3923	5.4429	5.4263	5.3576	5.0661	5.1898	5	6.9307	5.1898	8.1344	6.5236	4.8329	4.9542	5.0224	5.4094	5.0444	6.1799	5.1293	6.4838	5.5699	5.2095	6.2479	5.7944	5.5699	6.7549	6.1189
19	12	27|28	ZNF252P-AS1	Q0IIN9	JHU29562.B19C12R28	4.585	4.7279	5.2668	5	5.1497	4.8826	4.8329	4.858	4.9542	4.9069	4.8826	4.858	5.3038	4.8826	4.9542	5.1293	5.2668	4.9542	5	5.375	4.8826	5	5.2288	5	4.9542	5	4.9542	4.9542	5.0444	5	5.0224	4.9542	4.9773	4.9542	6.1699	4.9542	5.0875	5.0444	5.4757	5.0224	5.1699	4.9542	5.1293	5.1699	4.9307	4.9307	5	4.9773	4.9307	5.0444	4.9542	5	4.9542	5.7944	5.0224	6.7682	5.4094	4.7549	4.6724	4.8074	5.0444	4.9773	5.3923	5.0444	5.3038	5.0875	4.8074	5.1293	5.1497	5.0875	5.2854	5.3399
19	13	27|28	CLECL1	Q8IZS7	JHU29947.B19C13R28	4.5546	4.7004	4.9773	4.8826	5.2479	4.858	4.8074	4.8074	4.9307	4.9069	4.8826	4.9307	4.9773	4.9542	4.9069	5.0224	5.1085	4.9773	4.8826	5.1085	4.9542	5.0444	5.0224	4.9773	4.9307	5.1085	4.9542	5	5.1898	4.9773	4.9773	4.9542	4.9542	4.9069	5.5546	4.9773	5	4.9773	5.3399	5.0224	5.1293	5.0224	5.1699	5	4.9307	4.9773	4.9542	4.9542	4.9773	5.0224	4.9542	4.9773	4.9773	5.6724	5.0224	6.0112	5.0224	4.7279	4.7004	4.6724	4.9773	4.9307	5.1699	5.0875	5.1497	4.9069	4.858	5.0661	4.9542	4.8826	4.9069	5.1085
19	14	27|28	TAS2R42	Q7RTR8	JHU29617.B19C14R28	4.5546	4.7279	5.1497	5.1085	5.2479	4.8826	4.8826	4.8329	4.9542	4.9069	4.9542	4.8826	5.0444	4.9773	4.9069	4.9069	5.1497	4.9307	5	5.2095	5.0875	5.0444	5.1699	4.9773	4.9307	4.9307	4.9773	4.9307	5.0224	5.0444	5.1085	4.9542	5	5.0224	5.6724	5	5.0444	4.9307	5.2479	5	5.1497	4.9542	4.9542	5.0224	4.9307	4.9307	4.9542	5.0224	5	5	5	4.9542	4.9773	5.6439	5.0661	5.8826	5.3038	4.7004	4.6439	4.8329	5.0444	5.0224	5.3038	5.0224	5.375	4.858	4.7549	5.1497	4.9773	5	5.0875	5.0875
19	15	27|28	SH3RF2	Q8TEC5-2	JHU29572.B19C15R28	4.5546	4.6724	5.2095	5.0224	5.0875	4.8826	4.8826	4.8329	4.8826	4.9069	4.8826	4.9069	5.1085	4.9773	4.858	4.9542	5	4.9773	4.9307	5.0661	4.9773	5.0224	5.0444	5.0224	5	4.9069	4.9542	5.1699	4.9069	5.0224	5	4.9773	5	4.9542	5.6865	4.9773	5.0444	4.9069	5.3038	5	5.1085	4.9542	5.0875	5.0224	4.9069	4.8826	5	4.9542	4.9773	4.9773	5.0444	4.9773	5	5.6147	5.0661	6.3837	5.3038	4.7549	4.7004	4.7549	5.1085	4.9307	5.3923	5.0224	5.2095	4.8826	4.7814	5.2668	4.9542	5	5.1085	5.1898
19	16	27|28	DACT2	Q5SW24-3	JHU29733.B19C16R28	4.6147	4.7004	5.3399	5.0875	5.585	5.4757	4.8826	5.0661	4.9773	5.0444	4.9069	4.9542	5.1699	5.0875	5.0224	5.1085	5.2479	5.1497	5.4263	5.6439	5	5.0875	5.3399	4.9773	5.1293	5.0661	4.9773	5.2479	5.8455	4.9542	5.2668	5.0444	5.0661	5.1085	6.8265	5.0444	5.3038	5	6.0768	5.2095	5.2854	5.1085	5.5236	5.3038	4.9069	4.9542	5.1497	5.1497	5.1085	5.1497	5.0224	5.1699	5.1898	6.8392	5.1898	7.6439	6.1699	4.7814	4.8074	4.7814	5.2288	5.0224	5.8948	5.1497	6.3038	5.3576	5.1497	5.8948	5.6724	5.3399	5.8704	5.9773
19	17	27|28	INMT	A0A090N7V3	JHU29640.B19C17R28	4.5546	4.6724	5.0444	5.1497	5.1699	5.0224	4.858	4.858	4.8826	4.8826	4.9069	4.8826	5	5.0224	4.9542	5.2479	5.1293	5	5.0661	5.3038	4.9307	5.0661	5.2095	5	4.9069	5.0444	4.9542	5.0875	5.2668	4.9773	5.1898	4.9773	4.9542	4.9069	6.3219	5.0444	5.2479	4.9307	5.7004	5.0661	5.0444	4.9307	5.2095	5.0224	4.9542	4.9542	5.0661	4.9773	4.9307	5.0661	4.9773	5.0661	5.0224	5.7142	5.0875	6.6724	5.4094	4.7279	4.6439	4.7814	5.1293	4.9069	5.3923	5.1497	5.4263	4.9542	4.8826	5.2479	5.1293	5.0875	5.3399	5.3219
19	18	27|28	APBA3	O96018	JHU29862.B19C18R28	4.6147	4.7004	5.5699	5.2854	6.2288	5.9189	4.9069	5.6582	5.0875	5.1497	5.0661	4.9773	5.7279	5.3219	5.3219	6.9773	5.9307	5.4757	5.8455	6.7279	5.2095	5.375	6.1599	5.3038	5.3576	5.2095	4.9773	5.8826	6.7682	5.0661	5.6439	5.0661	5.4594	5.1699	7.6582	5.0875	5.2095	5.2854	6.8009	6.5925	5.3399	5.7004	6.1293	5.6147	5.1085	5.9773	5.2479	5.2288	5.4094	5.585	5.4094	5.1497	5.2288	7.4838	5.4263	8.7764	6.858	4.9773	4.8329	5.2288	5.6439	5.375	6.4919	5.2854	6.8202	5.6439	5.4919	7.1085	6.6294	6.7347	7.0444	6.6147
19	19	27|28	HPSE2	Q2M1H9	JHU29839.B19C19R28	4.585	4.7279	5.1699	5.1699	5.2668	5.3923	4.858	4.8826	4.9069	4.8826	4.9069	4.9542	5.2095	4.9307	4.9773	5.0444	5.2854	5.0661	5.0224	5.375	4.9542	5.0661	5.1293	5	5.0661	5	4.9069	5.2288	5.4594	5.0444	5.2095	4.9307	5.1085	4.9542	6.3576	4.9542	5.2095	4.9773	5.585	5.0444	5.2288	4.9542	5.2479	5.0661	4.9773	4.9542	5.0444	5.0661	4.9542	5	4.9773	5.0224	5.0444	6.0661	5.0875	6.6073	5.5236	4.7549	4.7004	4.7279	5.0661	5.0444	5.3399	5.1699	5.7549	5	4.9307	5.6147	5.2095	5.1293	5.3399	5.2288
19	20	27|28	UBAC2	Q8NBM4-3	JHU29571.B19C20R28	4.5546	4.6439	5.4594	5.0875	5.6582	5.6294	4.8826	4.9307	4.9069	4.9307	4.9069	5.1898	5.585	5.1699	5.1699	5.6582	5.4594	5.5236	5.4757	6.4676	4.9307	5.2479	5.5078	5.0224	5.1085	5.0875	5.0661	5.4429	6.7004	5.0224	5.1497	4.9542	5.0224	5	7.3083	5.0224	5.3923	5.0661	6.5699	5.0661	5.3219	4.9773	5.4757	5.2479	5.0661	5	5.0444	5.1085	5.0875	5.1085	4.9773	5.1293	5.0875	7.0444	5.1293	8.2808	6.4009	4.8074	4.7549	4.9307	5.3038	5.0444	6.2574	5.1497	6.3576	5.2288	5.0444	6.5925	5.7549	5.6582	6.5157	5.9542
19	21	27|28	SP2	Q02086-2	JHU29863.B19C21R28	4.585	4.7004	5.1497	5.0224	5.2095	5	4.9542	4.9773	4.8826	4.8074	4.8826	4.9307	5.1699	5	5.0875	4.9542	5.1085	5.0224	5.1293	5.2479	4.9307	4.9773	5.1497	5.0444	4.9069	5.0444	4.9542	5.1085	5.1699	5.0444	4.9542	5	4.9069	4.9542	5.9069	5	5.0875	4.9542	5.375	5.0444	5.0224	4.9069	5.0224	5.0444	4.9773	4.9773	5.0875	5.0224	4.9069	5	4.9542	4.9773	5	5.4594	5.0661	6.3309	5.1699	4.7004	4.7004	4.8074	5.1085	4.9542	5.2479	5.1699	5.3038	4.858	4.858	5.1497	4.9069	4.9307	5.0224	5.2479
19	22	27|28	CFAP119	A1A4V9	JHU29625.B19C22R28	4.5546	4.7814	5.1497	5	5.1497	5.0875	4.9307	4.8074	4.8329	4.858	4.858	4.8329	5	4.8826	4.9069	4.9069	5.2288	5	5.0875	5.2854	4.9542	4.9542	5.0661	4.9307	4.9069	4.9542	4.9307	5.1085	4.9773	5	4.9542	4.9773	4.9069	5	5.7549	4.9773	5.0224	5	5.4919	5.0224	5.1699	5.0661	5.1293	4.9307	5.0224	5.0661	5.0875	5.0661	4.9542	5.0224	5	5	5	5.9189	5.0224	6.0875	5.2479	4.7004	4.7279	4.7279	5	4.9773	5.375	5.0224	5.4263	4.858	4.858	5.3219	4.8329	5.0444	5.2854	5.1497
19	23	27|28	STAC2	Q6ZMT1-2	JHU29586.B19C23R28	4.585	4.7814	5.4094	5.3923	5.3923	5.3576	4.9542	5.1085	5	4.9773	4.8329	5.0875	5.5546	5.0661	5.1898	5.5392	5.6147	5.7004	5.5236	5.9773	5.1497	5.2854	5.8704	5.0875	5.4094	5.1085	5.0444	5.2095	5.4919	4.9773	5.2668	4.9773	5.1293	5.0875	7.3794	5.1497	5.1699	5.0224	6.2384	5.1497	5.2479	5.2854	5.5078	5.1699	4.9542	4.9773	5.1497	5.2668	5.5699	5.1898	5.0224	5.1898	5.0444	6.8074	5.2288	7.8642	6.2946	4.8826	4.7004	5	5.2854	5.0875	6.4512	5.2668	5.8329	5.4919	5.0444	6.2095	5.3219	5.6582	6.1599	5.7944
19	24	27|28	CHRFAM7A	Q494W8	JHU29748.B19C24R28	4.585	4.7549	5.5236	5.1293	5.5392	5.3399	4.9307	4.9773	4.9307	4.858	5.0224	5.0444	5.375	5.0875	5.0444	5.3399	5.4919	5.2854	5.3399	5.7814	4.9773	5.0661	5.2479	5.2288	5.1293	5.0444	5.0224	5.2668	6.3399	4.9773	5.1293	5.0224	5.0661	4.9773	7.1137	5.0444	5.0224	5.0875	6.2854	5.0661	5.1898	5.1085	5.1898	5.1898	5.0224	4.9307	5.1898	5.1293	5.1497	5.1293	5	5.0875	5.1293	6.4919	5.0875	7.7211	5.7004	4.858	4.7814	4.8074	5.3038	5.0444	5.4263	5.1699	5.6724	5.2288	4.9542	6.2574	5.5546	5.4094	6.3663	6.2574
19	25	27|28	BTN3A1	O00481	JHU29846.B19C25R28	4.5546	4.7004	5.4594	5.0224	5.2668	5.4094	4.9069	4.9542	4.9069	5.0444	4.9069	5	5.4594	5.0661	4.9542	5.4594	5.4919	5.1293	5.3038	5.7682	4.9307	5.0444	5.2095	5.0224	5.1293	5.0875	5.0661	5.2479	5.6724	4.9773	5.0875	4.9542	5	4.9773	7.2946	5	5.2095	4.9773	6.4263	5.1293	5.1898	5	5.5236	5.2854	5.0661	4.9069	5.0444	5.0875	5.0444	5.0444	4.9773	5.0444	5	6.4919	5.0875	7.7177	6.0334	4.7279	4.6439	4.7279	5.4263	4.9773	5.7142	5.1699	5.6724	5.2479	4.858	6.2668	5.7814	5.7814	6.1997	6.1898
19	26	27|28	EBLN2	Q6P2I7	JHU29585.B19C26R28	4.5546	4.8329	5.1699	4.9542	5.1293	5	4.8826	4.8329	4.9542	4.8826	4.858	4.858	5.0875	5	5	5.3038	5.2288	5.0661	5.1085	5.4094	4.9542	5.0661	5.2288	5.0444	5	4.9773	5.0224	5	5.1293	4.9773	5	5	4.9542	4.9307	6.3309	4.9773	5	4.9307	5.6724	5.1497	5.0661	4.858	5.1699	5	5.0224	5.1085	5.0661	5.0661	5.0661	5.0444	4.9542	5.0224	5.0224	6.1997	5.1497	7.1396	5.4757	4.858	4.6147	4.8074	5.0875	4.9542	5.4429	5.1293	5.2095	4.9542	4.7279	5.5546	5.0661	5.1085	5.3923	5.3923
19	27	27|28	TAS2R41	P59536	JHU29648.B19C27R28	4.5546	4.6439	5.1699	5.0444	5.0444	4.9542	4.8826	4.858	5.0444	4.858	4.8826	4.9069	4.9773	4.9307	5	5.0875	5.1085	4.9773	4.9307	5.2854	4.9773	5.0444	5.2479	4.9773	4.9773	5.0444	4.9773	4.9307	4.9542	5.1085	4.9542	5	5.0444	5.0444	5.858	4.9542	5.0444	5.0661	5.7682	5.0875	5.1699	4.9773	5.0661	5.0224	4.9773	4.9542	5	5.0444	5.0224	5.1085	4.9773	5.0444	5.0224	6.1085	5.0875	6.7549	5.3038	4.7004	4.6724	4.7004	5.0224	4.9773	5.5078	5.0661	5.1699	4.858	4.7549	5.2854	5.0875	4.9773	5.5999	5.1293
19	28	27|28	KLHL15	Q96M94	JHU29869.B19C28R28	4.585	4.6724	5.1293	4.9069	5.3576	5.0661	4.858	4.9542	4.8826	4.9069	4.8826	4.9069	5.2668	5.0444	4.9773	5.0661	5.1898	5.2668	5.1497	5.2479	4.9069	5.0875	5.2668	5.0661	4.9307	5.0444	4.9542	5.2288	6.4009	5	5.0875	4.9542	4.9069	4.9773	6.0112	4.9542	5	5.0444	5.4594	5.1293	5.1699	5	5.1699	5.1085	4.9307	4.9542	5.0224	5	4.9307	5.0444	5.0224	4.9773	5.0444	5.9069	5.1699	6.3487	5.3038	4.9069	4.7279	4.7549	5.0661	4.9773	5.2288	5.1085	5.2668	5.0224	4.9542	5.3038	5.1497	5.0224	5.2288	5.2668
19	29	27|28	CRB3	Q9BUF7-2	JHU29361.B19C29R28	4.5546	4.7279	5.1497	5.0224	5.2288	4.8826	4.9069	4.8329	4.9069	4.9069	4.9069	4.858	4.9307	4.8826	5.0444	5.0444	5.2288	5.0444	4.9542	5.2288	5	5	5.0661	5.0224	5.0224	4.9542	4.9542	4.9773	5.0661	5	4.9307	4.9542	4.9069	4.9542	5.8948	4.9307	5	4.9773	5.375	5	5.0875	4.9542	5.2095	5.0444	5	4.9773	5.0444	5.0224	4.9542	5.0224	4.9542	4.9773	4.9773	5.7682	5.0224	6.4919	5.1497	4.7549	4.7279	4.7549	5.1497	4.9542	5.3038	5.0661	5.2668	4.9069	4.9069	5.1497	4.9773	4.9773	5.3038	5.0875
19	30	27|28	SPIRE2	Q8WWL2-4	JHU29861.B19C30R28	4.5546	4.6439	5.4594	4.9773	5.6147	5.3399	4.9542	4.9773	4.9069	4.9307	4.8826	4.9542	5.2854	5.1898	5.1898	5.3219	5.4594	5.2095	5.4919	5.858	5.0875	5.1293	5.4919	5.0224	5.0444	5.0224	5	5.375	6.8826	5.0444	5.2288	5.0224	5	5.1085	7.0444	5.1293	5.0875	5.1497	6.4094	5.2288	5.2854	4.9773	5.4429	5.2854	5.0661	4.9307	5.1699	5.1085	5.0661	5.2095	5.0444	5.0661	5.0661	6.8642	5.0224	7.9773	6.4346	4.858	4.8074	4.7814	5.1085	5.0875	6.1189	5.2479	6.1085	5.2668	5.0661	6.2946	5.8826	5.7415	5.9542	5.9542
19	31	27|28	DCAF15	Q66K64	JHU29870.B19C31R28	4.5236	4.7814	5.2288	4.8826	5.6865	5.1699	4.9069	4.8329	5.0444	4.858	4.8826	5.0224	5.3923	5.2479	5.0875	5.0444	5.1898	5.1497	5.3219	5.5699	5.0661	5.0224	5.2479	5.0875	5.1085	5.1497	5.0661	5.6294	6.8009	5.1699	5.1085	4.9773	5.2479	4.9542	6.6294	5	5.1085	5	5.858	5.1293	5.2095	4.9069	5.2854	5.1699	4.9542	4.9773	5.1085	5.1898	5.0661	5.1085	5.0444	4.9773	4.9542	6.4594	5.3219	7.3309	5.6724	4.8329	4.6724	4.7279	5.2668	4.9542	5.5236	5.1699	5.7004	5.0661	5.0224	5.6724	5.3038	5.4429	5.5999	5.6582
19	32	27|28	STEAP1B	Q6NZ63	JHU29639.B19C32R28	4.5546	4.7549	5.2854	4.9773	5.1085	5.1085	4.8826	5.0661	4.9307	4.9069	4.9069	4.9307	4.9773	4.8826	4.9542	5.2095	5.0875	5	5.1699	5.2668	5.0444	5	5.2288	5.0444	4.9542	5	4.9773	5.1699	5.0661	4.9542	5.0444	4.9542	5.0224	4.9542	6.0553	4.9542	5.0224	5.1293	5.5078	5.0224	5.4263	4.9069	5.1497	5.0444	4.9069	4.8826	5.1898	5	4.9307	5.1293	5.0224	4.9773	5.0224	5.7944	5.0444	6.5546	5.3038	4.7279	4.6439	4.7004	5.1497	4.9307	5.3219	5.0444	5.1898	4.858	5.0444	5.2479	5.3038	5.1293	5.4757	5.1699
19	1	29|30	GALNT13	Q8IUC8-3	JHU29854.B19C1R30	4.5546	4.858	5.0661	4.858	5.3038	5.0661	5.0444	4.8329	4.9307	4.9069	4.9307	4.9542	5.1699	5.0224	4.9542	4.9773	4.9773	5.0444	5.3038	5.3038	5	5.1293	5.3576	4.9307	5.0661	4.9542	5	5.5392	5.4594	5.0224	5	4.9773	4.9069	4.9069	6.4429	4.9307	5.1293	5.0444	5.7142	5.0444	5.1085	5.0444	5.1699	5.0224	5	4.9773	5.0875	5.2288	4.9307	5.0444	5.0875	4.9307	4.9773	6.2574	5.2288	7.1548	5.1699	4.7814	4.6439	4.7279	5.0661	5.0661	5.3038	5	5.3219	4.858	4.858	5.2479	4.9773	4.9307	5.3576	5.2095
19	2	29|30	DAOA	P59103	JHU29501.B19C2R30	4.5236	4.8329	5.0875	5.0224	5.1497	4.858	4.858	4.8329	5.0224	4.9542	4.9307	4.9069	5.2095	4.8826	4.9542	5.0444	5.1497	4.9542	4.9542	5.2854	4.858	4.9542	5.1699	5.0444	4.9542	4.9307	4.9069	4.9542	5.0224	4.9773	5.0224	4.9307	4.9069	4.8826	6.1189	4.9542	4.9773	4.9307	5.5699	5.0661	5.2668	4.9542	5.0661	5.0224	4.8826	5	5.1085	5.0661	4.9307	4.9773	5	4.9069	4.9542	5.9425	5.0875	6.858	5.2095	4.7004	4.7279	4.7004	5.0224	5	5.4429	5.0224	5.2668	5	4.8329	5.2668	5.0224	5.0224	5.4757	5.2854
19	3	29|30	C2orf50	Q96LR7	JHU29502.B19C3R30	4.5236	4.9773	5.2668	5.0661	5.1293	5.1293	4.9307	5	5.0661	4.9307	4.9542	4.9542	5.2854	5.0661	4.858	5.0224	5.2479	5	5.0444	5.4757	5.0875	5.1085	5.3038	5.0224	5	5.0661	5	5.1085	5.3399	5.0224	4.9542	4.9307	4.9542	4.9307	6.3837	5	5.0875	5	5.585	4.9542	5.1293	4.9773	5.2288	5.0875	4.9542	5	5.0224	5.1293	5.0875	5.0661	5.0661	4.9542	4.9307	6.2668	5.0661	7.3966	5.5699	4.7279	4.7814	4.7814	5.0224	4.9773	5.4094	5.1898	5.4263	5.0444	4.858	5.4263	5.1898	5.2095	5.4919	5.375
19	5	29|30	C2orf50	Q96LR7	JHU29502.B19C5R30	4.5236	5.2095	5.0444	5.2479	5.1293	5.0224	4.8074	5.1497	5.4594	5.5546	5.7279	5.3576	5.5999	7.5999	5.3576	5.375	5.3923	6.4676	5.1497	5.9542	5.1085	5.7142	5.3399	5.5392	5.0224	5.4094	5.1898	5.6294	5.3038	5.2668	5.2095	5.2095	5.0444	5.4094	5.9773	5.2288	5.3399	5	5.4263	5.0224	5.2668	5.0875	5.0875	5.0661	5.0224	5.0224	5.1293	5	4.9542	5	5.0444	5	5	5.5236	5.0661	6.1997	5.2095	4.7279	4.7279	4.9069	5.1085	5.1085	5.1293	5.2854	5.4429	5.7415	5.0444	5.3399	5.2479	5.2668	5.585	5.3399
19	6	29|30	DBF4B	Q8NFT6-2	JHU29755.B19C6R30	4.5236	5.8704	5.3038	5.4263	5.4429	5.4757	5.3219	5.2479	5.2095	5.858	5.7142	7.0224	7.7682	6.7482	6.0661	5.4429	6.2095	5.4263	5.7814	5.4919	5.5546	5.3219	5.5546	5.1699	5.4263	5.0661	5.4429	5.2288	6.0553	5.1898	6.1085	5.1898	5.6724	5.0661	6.6511	5.3038	5.5999	5.3219	5.9773	5.2479	5.5546	5.0444	5.3219	5.1497	5.0661	5	5.1699	5.2479	5.0661	5.3399	5	5.1497	5.0875	5.9658	5.2479	6.5699	5.3399	4.8826	4.8826	5	5.3399	5.2095	5.6147	5.8826	6.8948	7.2761	5.4594	5.4757	5.3399	5.4757	5.3576	5.5392
19	7	29|30	BCAM	P50895	JHU29878.B19C7R30	4.5236	4.7549	5.8826	5.0444	5.6147	5.6147	5.0661	4.8826	4.9773	5	4.9307	5.3219	5.8826	5.2288	5.2288	5.8329	5.7814	5.0875	5.6582	6.1497	4.9307	5.0661	5.4757	5.1085	5.2668	5.1293	4.9773	5.858	5.858	4.9773	5.6439	4.9773	5.2668	5.0661	7.7108	5.0224	5.1085	5.2288	6.7879	5.1293	5.3219	5.0444	5.5546	5.3923	5.2854	5	5.1497	5.3038	5.2854	5.2095	5.0875	5.0661	4.9773	6.6439	5.2288	8.1111	5.8826	4.8329	4.858	4.9069	5.7142	4.9773	5.9658	5.2854	5.5392	5.3038	4.8074	6.6795	6.5999	5.9773	6.9887	6.8265
19	8	29|30	TREML1	Q86YW5	JHU29647.B19C8R30	4.5236	4.7279	5.4263	5.1699	5.2479	5.1085	4.9307	4.8074	4.9773	4.8826	4.9307	5	5.0875	4.8826	4.858	5.2479	5.2668	4.9542	5.1898	6	5.0444	5.0444	5.3576	4.9542	4.9542	4.9542	4.8826	5.3399	5	5.0224	5.0875	4.9773	4.9773	4.9307	6.8455	5	4.9773	4.9542	5.8948	5.0875	5.2095	4.9542	5.3038	5.6294	5.0875	5.0444	5.0224	5.1293	5	5.0224	5	5.0224	4.9542	6.5392	5.0875	7.5622	5.7004	4.7814	4.6147	4.6724	5.1293	4.9542	5.7415	5.1293	5.7814	5	4.8074	6.6366	6.5925	5.7944	5.9307	5.7279
19	9	29|30	ANKRD55	Q3KP44-2	JHU29656.B19C9R30	4.5236	4.7549	5.3219	4.9773	5.3038	5.1085	5.0444	5	4.9542	5	4.9542	5.0444	5.2854	4.9307	5.1085	5.3923	5.3923	4.9307	5.3219	5.4757	4.9069	5.1085	5.2668	5	5	5	4.9307	5.2288	5.0661	4.9542	5.1293	5.0875	4.9307	4.9542	6.9773	5.0224	5.1293	5.0661	6.2668	4.9773	5.1898	5.1293	5.3038	5.3038	5.0444	5.0661	5.0875	5.0875	4.9542	5.0224	5	4.9773	4.9773	6.8202	5.0875	7.983	6.1189	4.7004	4.6724	4.858	5.1898	5.0444	5.6865	5.1293	6.0444	5.375	4.9542	5.9069	5.4429	5.5078	6.1396	5.7814
19	10	29|30	SLC5A8	Q8N695	JHU29877.B19C10R30	4.5236	4.7004	5.0661	4.9773	5.2854	5.1293	4.9773	4.8826	5.0444	5	4.9069	4.9773	5.0224	4.8826	4.9069	5.0224	5.2479	5.1293	5	5.4263	5	4.9773	5.1293	4.9773	4.9307	4.9307	4.9307	5.2854	5.4094	5.0224	5	4.9773	5	5.1085	6.4512	4.9542	5.0224	4.9773	5.585	5	5.1898	4.9773	5.1497	5.1293	4.9542	4.9542	5.0444	5.0224	4.9773	5.0875	5.1085	5.0661	5	5.858	4.9773	6.8265	5.2288	4.7004	4.6724	4.7279	5.1085	5.0444	5.4094	5.0444	5.2479	4.9542	4.7814	5.5078	5.4594	5.3219	5.4919	5.2854
19	11	29|30	SLC7A13	Q8TCU3	JHU29770.B19C11R30	4.5236	4.6724	5.0224	5.0224	4.9773	4.9307	4.9542	4.8826	4.8826	5.0224	4.8826	5	5.0444	4.9773	4.8826	5.0661	5.0444	4.9307	4.9069	5.3038	4.8826	4.9542	5.0875	4.9773	4.9542	4.9542	4.9307	5.1085	5.0661	4.9542	4.9542	4.9307	4.9542	4.8826	5.7549	4.9542	5.0224	5.0224	5.4429	5.0224	5.0444	4.9773	5	5	4.9542	4.9542	4.9542	5.0661	5	5.0875	4.9773	4.9542	5	5.4919	5.0875	5.9773	5.1085	4.7279	4.6147	4.7004	5.1699	4.9542	5.2479	5.0444	5.0444	4.9773	4.7814	5.0875	4.9773	4.9773	5.2668	5.2479
19	12	29|30	PRELID3A	Q96N28	JHU29509.B19C12R30	4.5236	4.6724	5.3038	5.4094	5.5699	5.1293	5	4.8826	4.9069	4.8826	4.9542	4.9773	5.2288	4.9307	4.858	5.3576	5.6439	5.858	5.2668	5.9542	4.9069	5.0875	5.4263	5.0224	5.0224	4.9773	4.9773	5.3038	5.4594	5.0224	5.1085	4.9773	4.9773	4.9307	7.4798	4.9773	5.0661	5.0444	6.2192	5.0224	5.2854	5.0224	5.2288	5.1699	4.9773	4.9307	5.0661	5.1699	5.0224	5.1085	5.0444	5	5.0224	6.7142	5.1293	7.9425	5.7814	4.7004	4.6439	4.7279	5.2854	5	6.3487	5.4429	5.9189	4.9542	4.858	5.9189	5.4429	5.3576	5.8826	5.6147
19	13	29|30	KLHL34	Q8N239	JHU29886.B19C13R30	4.585	4.7004	5.2479	5.0875	6.0112	5.2854	5.0661	4.9069	5.0661	4.9307	4.9307	5.0875	5.4429	5.3219	5.1085	5.3219	5.3923	5.3576	5.4263	6.0875	4.9542	5.1293	5.4919	4.9773	5.1497	5.1085	5	5.4757	6.7279	5	5.2288	5	5.1293	4.9307	8.2456	4.9542	5.2479	5.1085	5.9307	5.0224	5.3399	5.2668	5.5392	5.3576	5	4.9773	5.1085	5.1497	5.0224	5.1293	4.9542	5.0224	4.9773	6.8074	5.1699	7.7715	5.8948	4.7549	4.7549	4.9307	5.1699	4.9307	5.7682	5.1898	6.1799	5.1898	4.9307	6.4263	5.5078	5.3923	5.9773	5.7682
19	14	29|30	CLVS2	Q5SYC1	JHU29655.B19C14R30	4.585	4.6724	5.1497	5.0444	5.1699	4.858	4.9773	4.8329	4.8826	4.8826	4.9069	4.9307	5.0224	4.9069	4.8329	5.0444	5.0224	5	5.1085	5.2854	4.858	5.0224	5.0875	4.9307	5.0444	4.9069	4.9307	5.1497	4.9542	4.9542	4.9773	5.0661	4.9069	4.9542	5.6439	5	5.0875	4.9542	5.3038	5.0224	4.9773	4.9542	4.9773	4.9542	4.9069	4.9542	5.0224	5.0224	4.9542	5	4.9773	4.9307	4.9773	5.5392	5.0875	6.0661	5.2095	4.7279	4.6724	4.7549	5.0444	5.0224	5.2479	5.1085	5.1699	4.9307	4.7279	5.1293	4.7814	4.9069	4.9307	5.0661
19	15	29|30	H2BW1	Q7Z2G1	JHU29510.B19C15R30	4.585	4.7004	5.375	5	5.1293	5.1293	5.0661	4.858	4.9773	4.858	4.9069	4.9069	5.1293	5.0224	4.9773	5.1085	5.2095	4.9542	4.9069	5.4094	5.0444	5.0224	5.1699	5.0444	4.9307	4.9307	4.9542	5.1497	4.9773	4.9773	5.0224	4.9773	4.9773	4.9069	6.5546	5.0661	5	5.0224	5.6147	5	5.0875	4.9773	5.2854	5.1699	4.9773	5.0444	5.0875	5.1293	5.0661	5.1497	5.0444	4.9773	4.9542	6.3219	5.1293	7.1447	5.375	4.7004	4.6724	4.858	5.1497	4.9307	5.375	5	5.2854	4.9307	4.9307	5.4919	5.2668	5.1497	5.4263	5.2854
19	16	29|30	GSDMA	Q96QA5	JHU29762.B19C16R30	4.6439	4.7549	5.6147	5.2668	5.6865	5.8329	5.1898	5.3219	5.8826	5.6724	4.9773	5.4263	5.6582	5.1497	5.3038	5.8455	5.9773	5.4429	5.6865	6.5078	5.1497	5.4263	5.8202	5.3038	5.3923	5.3038	5.0875	5.6147	5.8826	5.0444	5.4919	5.1699	5.1699	4.9773	7.6147	5.1699	5.3923	5.1293	6.8887	5.2479	5.3399	5.5999	5.8948	5.4094	5.1085	5.0875	5.1085	5.4263	5.4919	5.4919	5.1085	5.0224	5.2095	7.3354	5.3399	8.5622	6.6221	4.7279	4.8074	6.5078	5.2854	6.1898	6.5392	5.5392	6.8887	5.5236	5.1898	6.5314	6.0768	5.9069	6.7347	6.1997
19	17	29|30	GIMAP1	Q8WWP7	JHU29670.B19C17R30	4.6147	4.8074	5.5699	5.1293	5.5392	5.6294	5	5.4263	4.9773	5.1085	4.9773	4.9542	5.4594	5.1293	5.3038	5.3038	5.8704	5.6582	5.4263	5.8948	5.1898	5.2854	5.4919	5.1898	5.2479	5.0661	4.9773	5.8704	5.4919	4.9773	5.2479	6.7748	5.2479	4.9069	7.9454	4.9773	5.2479	5.6294	6.8202	5.5236	5.2854	5.0875	5.585	5.4757	5.0661	4.9773	5.1085	5.1085	5.1898	5.1085	5.1085	5.0661	5.0875	7.3966	5.2095	8.8186	6.7879	4.8074	4.7549	4.9069	5.1497	5.1699	6.2095	5.3219	6.4179	5.3923	4.9069	6.4009	5.585	5.6439	6.858	6.7549
19	18	29|30	PHACTR4	Q8IZ21	JHU29892.B19C18R30	4.585	4.6439	5.2854	5.0661	5.1085	5.4594	4.9307	4.8826	5	5.0444	4.8826	4.9069	5.0224	4.9069	4.9773	5.1699	5.4263	4.8826	5.0224	5.3038	4.9069	5.0224	5.2479	5	5.0224	5.0661	4.9307	5.1497	5.0224	5.0224	5.0875	4.9069	5.0224	4.9542	6.4179	4.9307	5.0661	4.9773	5.6582	4.9542	5.1898	4.9542	5.375	5.0224	5.0444	5	5.0661	5.0875	5.0224	4.9773	4.9773	4.9773	4.9773	5.9773	5.1293	7.5314	5.5699	4.8329	4.6439	4.7549	4.9773	5	5.6865	5.2095	5.5699	4.858	4.8329	5.3219	5.1085	5	5.2854	5.3923
19	19	29|30	CYP2C9	P11712	JHU29778.B19C19R30	4.6147	4.7004	6.0768	5.1898	5.7279	5.9425	4.9069	5.1085	5.1293	5.1699	5.2095	5.2668	5.6147	5.2854	5.2095	5.8455	5.9069	5.1898	5.8074	6.0444	5.375	5.2288	5.5078	5.0661	5.3219	5.1293	4.9307	5.6582	6.8642	5.0224	5.4263	5.1293	5.3219	5.0875	7.3794	4.9542	5.2288	5.0444	6.6935	5.1898	5.3219	5.1293	5.7944	5.5236	5.2854	4.9542	5.1293	5.2288	5.3576	5.1497	5.0661	5.0224	5.0444	6.8948	5.2479	8.3287	6.4512	4.7279	4.8074	4.9773	5.5546	5.1497	5.8704	5.4263	6.1799	5.3399	4.9542	7.2046	6.4346	7.1137	7.29	6.9715
19	20	29|30	DAOA	P59103	JHU29501.B19C20R30	4.585	4.6724	5.1497	5.0444	5.1085	5.1085	4.8329	4.858	5.0224	4.9069	4.9307	4.9069	5.1699	4.9307	5	5.1898	5.3399	4.9307	5.1085	5.3923	4.8826	4.9542	5.2288	4.9542	5.0875	5.0875	4.9069	5.0661	5.0875	5	5.1699	5	4.9542	4.9307	6.3487	5	5.0444	4.9773	5.7279	5.0444	5.1085	5.0875	5.1898	5	4.9069	5	5.0224	5.0444	4.9069	5.0224	4.9773	5	4.9773	5.9887	5.1898	7.3487	5.4429	4.7004	4.7549	4.7004	5.1293	4.9773	5.4757	5.0444	5.4429	4.9542	4.8074	5.3576	5.2095	5.2479	5.4429	5.4094
19	21	29|30	DTX3L	Q8TDB6	JHU29893.B19C21R30	4.585	4.6439	5.1085	4.858	5.0875	4.9542	5.0224	4.9307	4.9069	4.9069	4.9069	4.9542	5.0875	4.8826	4.9307	5.1699	5.2668	5.0224	5	5.3576	5.1085	5.0224	5.2854	4.9542	4.9773	5.0224	4.9773	5.0875	5.0661	5.0875	5.0224	5.0224	4.9307	4.9773	6.2761	4.9542	5.1293	5	5.7142	4.9773	5.0224	5.0661	5.2668	5.1293	4.9542	4.9307	5.0661	5.0875	5	5.0661	5.0444	5.0661	5.0444	6.1799	5.0661	6.8265	5.2668	4.6724	4.6724	4.8826	5.1699	4.9307	5.3923	5.0875	5.2854	5	4.7004	5.1898	5.1293	5.1497	5.2288	5.3399
19	22	29|30	MAGEC3	Q8TD91-2	JHU29662.B19C22R30	4.585	4.858	5.2288	5.1085	5.9658	5.2288	4.9773	4.858	4.9069	4.9542	4.8826	5	5.3219	5.1293	5.3576	5.2668	5.4429	5.3576	5.4263	5.7004	5.1497	5.1699	5.4919	5	5	4.9307	4.8826	5.5999	7.3443	5.1497	5.2095	5.0224	4.9542	5	6.7549	5	5.0444	5.0224	5.7549	5.1497	5.4429	5.1497	5.5236	5.1497	5.0661	5	5.1085	5.2288	5	6.4346	5	5	5.0224	6.3576	5.2854	7.375	5.4919	4.6724	4.7004	4.7549	5.2095	4.9069	5.7415	5.1293	5.7682	5.0224	4.8826	5.6439	5.3219	5.3219	5.7142	5.4919
19	23	29|30	CCDC162P	NA	JHU29525.B19C23R30	4.585	4.8074	5.4094	5	5.4094	5.2479	4.9307	5.0224	4.9307	5.1085	4.9542	5.0224	5.3038	5.0224	5.0875	5.3399	5.375	5.1293	5.2854	5.7279	5.0444	5.1085	5.4594	5	5.0661	5.1085	4.8826	5.3399	5.6294	5.0661	5.1699	5.1497	5.0224	4.9069	6.7682	4.9542	5.375	5.1085	6.1293	5.0444	5.2854	5.0661	5.2668	5.2854	5	5	5.1293	5.0661	5.0444	5	4.9773	4.9773	4.9773	6.6935	5.2479	7.5999	5.858	4.7549	4.8074	4.8329	5.2668	4.9542	5.6865	5.2479	5.7944	5.1085	5.1085	5.7279	5.2668	5.2854	5.585	5.5236
19	24	29|30	SLC30A1	Q9Y6M5	JHU29785.B19C24R30	4.585	4.8329	5.2288	4.9307	5.0875	5.0661	4.9542	4.858	4.9069	5.0444	4.9773	4.9069	5.2288	5.0444	4.9542	5.1497	5.2095	5.0224	5.1293	5.2668	5.0875	5.1085	5.2095	4.9542	5.0875	5.0224	4.9069	5.2288	5.0224	5.0875	5.1293	4.9773	5.0444	5.0224	5.7682	4.9773	5.1497	5.0875	5.5392	5.0875	5.2095	4.9773	5.2095	4.9307	5.0444	5.0224	5.2095	5.1085	5	5.0444	5	4.9542	5	5.7415	5.1293	6.3837	5.1898	4.7279	4.8329	4.8329	5.1293	5.0875	5.3399	5.0224	5.2095	4.9542	5.0224	5.2479	4.8826	5.0875	5.3399	5.2668
19	25	29|30	DDX52	Q9Y2R4	JHU29786.B19C25R30	4.5546	4.7004	5.0224	5	5.0444	5.0661	4.8826	4.9069	4.8826	4.9542	5	4.9307	5.0224	4.8826	5	5.2288	5.0661	4.8826	5.0224	5.3038	4.9069	5	5.0661	4.9542	4.9542	4.9773	4.9069	5.0875	5.0661	5.0444	5.1085	4.9773	4.9542	4.9773	5.9887	4.9773	5.0444	4.9773	5.5546	5.0661	5.1085	4.9069	5.0444	4.9542	4.9307	5.0444	4.9773	5	4.9307	5	4.9773	4.9773	4.9773	5.8826	5.0224	6.3663	5.2668	4.6439	4.6724	4.7549	5.1497	4.9307	5.2854	5.0224	5.1699	5	4.8329	5.2095	4.858	4.9307	5.2479	5.1898
19	26	29|30	ARL6IP5	O75915	JHU29524.B19C26R30	4.585	4.7004	5.7682	5.0875	5.2668	5.4094	5.1293	5.2668	5.2668	5.2668	5.0224	5.0661	5.7814	5.0224	5.4757	5.4594	6.6795	5.0875	5.8948	6.7748	4.9773	5.3038	5.9189	5.1293	5.2479	5.1497	5.1293	5.1898	5.2095	5.1085	5.6439	5.0661	5.2479	5.0224	8.4305	5.0224	5.1085	5.1898	7.2336	5.2288	5.3219	5.0444	5.9658	5.6724	5.1497	5	5.1898	5.4094	5.2479	5.3219	5.0444	5.0224	5.1085	7.7177	5.2854	9.0182	7.1649	4.7279	4.9069	4.9773	5.4263	5.1497	6.1085	5.4094	6	5.5078	4.9542	6.9009	5.4594	5.7814	7.1599	6.585
19	27	29|30	NFKBID	Q8NI38	JHU29677.B19C27R30	4.5236	4.6724	5.0444	4.9773	5.2288	5.0224	4.8826	4.8329	4.9773	4.8826	4.9542	4.8826	5.1085	5.0224	4.9542	4.9307	5.1293	5	5.0444	5.2854	4.9542	5.1085	5.0224	5.0224	4.9307	4.9773	4.9307	5.0875	5.4919	4.9542	4.9773	4.9307	4.9069	5	5.6294	4.9773	5.0444	5.0224	5.3576	5	5.0661	4.9542	5	4.9542	4.9307	4.9773	5.0444	5.1085	4.9773	4.9773	5	5.0224	4.9773	5.7142	5.2095	6.0768	5.0661	4.7004	4.7004	4.8329	5.1293	4.9069	5.3399	5.1497	5.0444	4.8329	4.7814	5.1293	5.1085	4.9307	5.3576	5.1293
19	28	29|30	TGM3	Q08188	JHU29900.B19C28R30	4.4919	4.7004	5.1497	5.2854	5.4594	5.1898	5	4.9307	5.0224	4.9773	4.9542	5.7682	5.375	5.1085	5.0444	5.2854	5.5699	5.2095	5.3219	5.3219	5.0661	5.0661	5.4594	5.0875	4.9069	5.2095	4.9542	5.1898	6.5546	4.9773	5.3038	4.9542	5	4.9069	6.7211	5.0224	5.1699	5.1293	5.7415	7.5392	5.2095	5.0444	5.3038	5.2095	4.9773	4.9773	5.1085	5.3923	5.7549	5.1085	4.9773	4.9773	5.0224	6.2192	5.1898	7.3174	5.5999	4.8074	4.6724	4.9069	5.1699	5.0224	5.5392	5.2854	5.7682	5.0224	5.0875	5.9425	6.3663	5.4094	5.4263	5.5699
19	29	29|30	SFXN5	Q8TD22	JHU29663.B19C29R30	4.5236	4.8074	5.8329	5.0444	5.375	5.6147	5.1898	5.3399	5.2095	5.2288	4.9307	5.0444	5.4429	5.1085	5.1497	5.5699	6.2574	4.9542	5.6147	6.7142	5.0661	5.3038	5.5999	5.2288	5.2288	5.1497	4.9542	5.375	5.3219	4.9773	5.3038	5.1699	5.3219	5.1085	7.9129	4.9773	5.3038	5.0875	7.3487	5.2479	5.3576	5.0661	6.2854	5.6724	5.1898	5.1085	5.0444	5.2854	5.4094	5.2479	5.0875	5.0661	5.0224	8.1189	5.0875	9.2082	7	5	4.7549	5.0444	5.3219	5.3399	6.5774	5.4919	6.858	5.6724	4.9307	7.0553	6.3487	5.7549	6.96	6.4179
19	30	29|30	ZNF816	Q0VGE8	JHU29885.B19C30R30	4.5546	4.6724	5.2095	5.0224	5.3399	5.0224	4.9773	4.9307	4.9307	4.8826	4.9542	4.9307	4.9773	4.9773	4.9542	5.1085	5.2288	5.0875	4.9773	5.6439	4.9307	5.0224	5.1898	5.0224	4.9069	5.0444	4.9773	5.1085	5.2288	5.0224	5.1293	5.0444	4.9773	4.9069	6.1396	5.0661	5.0661	5.0224	5.5236	5.0661	5.2479	4.9307	5.0875	5.0444	4.9542	5	5.0875	5.1085	4.9542	5	5.0444	4.9773	5	6.0661	5.0444	6.9715	5.3219	4.7549	4.7004	4.7814	5.0444	4.9542	5.4263	5.0444	5.2668	5.0224	4.8826	5.6439	5	5.9425	5.7004	5.4919
19	31	29|30	CUL5	Q93034	JHU29901.B19C31R30	4.5546	4.7004	5.2668	5.1085	5.2095	4.9542	4.9069	4.8329	4.9069	4.9307	4.9542	4.8826	5.0661	4.9542	4.9069	5.2479	5.1497	4.9773	5.0224	5.2668	4.858	4.9773	5.1699	5	5.1293	5.0661	4.9542	5.3219	5.1898	4.9542	5.0444	4.9773	4.9773	4.9307	6.0661	4.9773	5	4.9542	5.375	4.9773	5.0875	5.0661	5.1497	4.9773	5	4.9542	5.0444	5.1085	5	5.0444	5.0875	5.0224	4.9773	5.7944	5.1898	6.2479	5.2479	4.7279	4.7004	4.7549	5.0875	4.9773	5.4094	5.0875	5.2668	4.9773	4.7279	5.0875	4.9773	5.1293	5.4094	5.1898
19	32	29|30	PRR5	P85299-2	JHU29669.B19C32R30	4.5546	4.7279	5.1293	5.0661	5.1497	4.9773	4.9542	4.8329	4.858	4.9542	4.9773	4.9542	4.9773	5.0444	4.9069	5.3038	5.2288	5.0875	5.0875	5.4094	5.0875	5.0875	5.2288	5	5.0661	5	4.9307	5.1497	5.5546	5	5.0224	4.9307	4.9542	4.9069	6.1898	4.9773	5.0444	5.0224	5.5546	5.0444	5.2854	5	5.0875	5.0875	4.9307	5.1293	5.1085	5	5	5.1085	4.9773	5.1898	5	6.0444	5.0224	6.9715	5.3576	4.8074	4.6724	4.858	5.1898	4.9542	5.4594	5.0875	5.2095	5.1497	4.9069	5.2479	4.9542	5.0661	5.4263	5.3923
19	1	31|32	GLMP	Q8WWB7	JHU30181.B19C1R32	4.5236	4.7004	5.2854	4.9307	5.1085	5.0444	4.858	4.8074	4.8826	4.9307	4.858	4.9542	5.2854	4.9542	4.9307	5.2095	5.2288	5.0875	5.1699	5.4757	5.0224	5.0661	5.1497	4.9069	4.9542	4.9307	4.9542	5.1293	5.8202	5	5.0224	4.8826	4.9542	4.9542	6.7142	5.0224	5.1085	5.1085	5.9069	5.0444	5.1497	5.0444	5.2479	5.1497	4.9307	4.9542	4.9307	5.0875	5.0224	4.9773	5.0224	4.9773	4.9773	6.3837	5.2668	7.4998	5.3923	4.6724	4.7004	4.7279	5.1293	5.0444	5.5392	5.0875	5.5078	4.9069	4.7814	5.7142	5.2854	5.1699	5.5392	5.5699
19	2	31|32	TOMM20L	Q6UXN7	JHU29955.B19C2R32	4.5236	5.0875	5.2479	4.9773	5.2854	5.0661	4.8826	5.0444	4.9307	4.9542	4.9069	4.9307	5.1085	4.9542	5.2095	5.1497	5.5392	5.0661	5.3038	5.5078	5.0661	5.0444	5.3219	4.9307	4.9542	5.0224	4.9542	5.1085	5.4594	5.0444	5.1699	4.8826	5.0875	4.9542	6.8138	4.9773	5.1699	5.0661	5.8948	5.0661	5.3038	5.0661	5.1085	5.1085	4.9307	4.9773	4.9542	5.0224	5.0444	5	5.0224	4.9542	5	6.4429	5.0875	7.5275	5.5999	4.7279	4.7279	4.858	5.2479	4.9542	5.585	5.1293	5.5999	5.1085	5	5.4757	5.4429	5.2288	5.6439	5.585
19	3	31|32	FDX1	P10109	JHU29972.B19C3R32	4.5236	5.1085	5.9069	5.1898	5.2288	5.7279	4.9307	5.1293	5.3399	5.2668	4.9307	4.9773	5.585	5.1293	5.2854	5.858	6.4998	4.9542	5.9307	6.8517	5.1293	5.1898	5.5546	5.1293	5.0444	5.1699	5.1293	5.3219	5.6147	5.1085	5.6294	5	5.3923	5.1085	8.4221	5.0224	5.1699	5.1898	7.1293	5.0224	5.1898	4.9773	5.9425	5.585	5.2095	4.9542	4.9542	5.2854	5.2479	5.1699	5.0224	5.0444	5.0444	8.1059	5.3399	9.5784	6.9542	4.8074	4.6439	5	5.3399	5.1898	6.7347	5.3038	7.1699	5.8329	4.9542	7.0279	6.2192	6.1396	6.983	6.8948
19	4	31|32	FAM8A1	Q9UBU6	JHU30187.B19C4R32	4.5236	4.7814	5.3923	4.9773	5.3576	5.2288	4.8826	5.0444	4.9542	5	4.9307	4.9307	5.2288	5.1085	5.1085	5.2288	5.4757	5.1085	5.2095	5.5078	4.9542	5.1293	5.375	5.1085	5.0661	5.0661	4.9542	5.0661	5.2479	4.9773	5.0875	5.1497	4.9773	5	6.7944	5.0224	5.1497	5.0661	6.0875	5.1497	5.1497	5	5.2668	5.2095	5.1699	5.0661	5.0224	5.1085	5.3576	5.0661	5.1699	5.0875	5.0444	6.7211	5.1293	8.1163	5.8826	4.7279	4.6724	4.858	5.3038	5.0444	5.7142	5.3038	6.0112	5.2095	4.858	6.0334	5.5546	5.5546	6.0444	6.1497
19	5	31|32	C2orf48	Q96LS8	JHU29956.B19C5R32	4.5236	4.585	5.0444	5.0875	5.0224	4.9307	4.8826	4.8074	4.9542	4.858	4.9542	4.9307	5.1085	5.0661	4.9773	5.0224	5.2854	5.0444	5.0444	5.4263	4.9307	4.9773	5.1699	5	4.9542	4.9542	4.9069	5.0875	5.1898	5.0661	4.9773	4.9307	5.0224	4.9307	6.0661	5.0444	5.1085	5	5.5546	5.0444	5.1085	5	5.2095	4.9773	4.9069	4.9773	4.9542	5.0661	5.2095	4.9773	5.0444	5.0444	5.0224	6.0661	5.0444	6.7279	5.4919	4.7004	4.6439	4.7549	5.0875	4.9542	5.3038	5.0444	5.3399	4.858	4.7279	5.2854	5.0444	5.1293	5.3399	5.2854
19	6	31|32	ACTBL2	Q562R1	JHU30172.B19C6R32	4.5236	4.6724	5.5236	5.0661	5.9887	5.3923	4.8826	4.9307	5.0875	4.9773	4.9069	4.9069	5.4263	5.2854	5.1293	5.375	5.7549	5.3923	5.2854	6.3576	4.9542	5.3038	5.7814	5.0875	5.0444	4.9773	4.9773	5.375	7.5078	4.9773	5.1699	4.9773	5.1497	4.9773	7.2761	5.0224	7.2854	5.3399	6.3399	5.1293	5.4263	5.0875	5.3038	5.4094	4.9773	4.9542	5.0875	5.1085	5.1898	5.1699	5.0661	4.9773	5	6.8455	5.1085	7.9944	5.9773	4.9307	4.7814	4.8826	5.3399	5.0444	5.8455	5.2854	6.0224	5.3399	4.8826	6.5469	5.7415	5.5546	6.4998	5.8074
19	7	31|32	ARHGAP18	Q8N392	JHU30318.B19C7R32	4.5236	4.6724	5.2668	5.0444	5.3576	5.2854	4.9069	4.9542	4.9773	5.0661	4.9069	4.9069	5.1898	5	5.0224	5.1898	5.585	5.0661	5.2288	5.7004	4.9542	4.9773	5.2479	5.0875	5	4.9307	5	5.1898	5.2668	4.9773	5.2288	4.9542	4.9773	5.0224	7.1189	4.9773	5.1085	5.0444	6.0112	5.0224	5.2095	4.9773	5.2479	5.2095	4.9307	4.9773	4.9307	5.0224	5	5.0661	5.0444	4.9542	4.9773	6.9773	5	7.858	5.7944	4.6724	4.7549	4.8074	5.1293	4.9542	5.6582	5.1085	5.6865	5.0661	4.7549	5.6865	5.5078	5.3576	6.1599	5.7944
19	8	31|32	OR13C5	Q8NGS8	JHU30078.B19C8R32	4.5236	4.6724	5.3038	5.0224	5.3038	5.1497	4.9307	4.858	4.8826	4.9773	4.858	4.8826	5.1699	4.9542	4.858	4.9773	5.1085	5.2095	5.0875	5.4757	5.2288	5	5.0875	5.0444	4.9773	4.9069	4.9542	5.2095	5.7814	4.9542	5	4.9307	5	4.9307	6.5392	5	5.0224	5.0661	5.6147	5	5.1497	5	5.1085	5.1293	4.8826	4.9542	5	5.0661	4.9542	4.9773	5.0444	4.9307	4.9542	6.0224	5.0224	7.0444	5.5236	4.7004	4.6724	4.7814	5.0875	4.9773	5.4429	5.2288	5.3576	4.8826	4.8329	5.7142	5.3576	5.3038	5.5236	5.4594
19	9	31|32	METTL9	Q9H1A3	JHU30079.B19C9R32	4.5236	4.6439	5.3219	4.9773	5.2668	5.2288	4.8826	4.8826	5.0224	5.0661	4.8826	4.9542	5.1085	5	4.9307	5.2668	5.2854	5.0875	5.1497	5.7279	4.8826	5.1085	5.2668	5	5	5.0661	4.9307	5.1085	5.2288	5.0444	5.1699	5	4.9773	4.9307	6.9425	5.0224	5.1085	5.0444	5.9658	5	5.1497	4.9542	5.2668	5.1699	5	4.9542	5.0224	5.2668	5.0661	5.0444	5.0224	5.0661	5	6.585	4.9773	7.8918	5.7814	4.6439	4.7004	4.9069	5.2479	4.9773	5.5392	5.0875	5.6147	5.0875	4.9773	5.6582	5.5699	5.0661	6.1293	5.7279
19	10	31|32	TTYH2	Q9BSA4	JHU29818.B19C10R32	4.5546	4.6724	5.1497	4.9773	5.2854	5.0875	4.9069	4.858	5.0224	4.8826	4.9069	4.9542	5.2095	4.9307	4.9069	5.0224	5.2095	4.9307	5.1293	5.3576	4.9307	4.9542	5.1699	5	4.9773	4.9542	4.9069	5.2479	5.3219	4.9542	5.0661	4.9542	4.9773	4.9773	6.3399	4.9542	5	5.0224	5.7279	4.9542	5.1699	4.9773	5.2095	5.3038	4.9069	4.9307	4.9542	5.0444	5.0224	5.0875	4.9542	5.0444	4.9542	6.098	5.0661	7.0607	5.6582	4.7279	4.7004	4.7549	5.1898	4.9773	5.4263	5.0875	5.5699	4.9773	4.8826	5.6582	5.3399	5.3219	5.6582	5.585
19	11	31|32	RCSD1	Q6JBY9	JHU30188.B19C11R32	4.4919	4.6147	5.6724	5.0224	5.375	5.2095	4.9069	5.0444	8.7549	7.7616	5.2479	5.0224	5.375	6.3309	5.3576	7.1699	5.4263	5.8948	5.0875	5.6439	5.1699	5.5999	5.7004	4.9773	5.0444	5	5.0224	5.0875	5.1497	5.0444	5.0444	5.1898	5.0444	4.9542	6.983	5.0661	5.3219	5.1293	6.9542	5.3399	5.2479	5.1497	5.5546	5.2288	6.4179	5.2288	5.1497	5.6294	5.0875	7.4553	5.8826	5.375	4.9773	6.6147	5.2479	7.6221	6.9484	5	4.7004	5.0444	5.3399	5.0444	6.1699	5.2288	6.2854	5.3399	4.9773	5.858	5.2854	5.1898	5.7279	5.9307
19	12	31|32	GOLGA7B	Q2TAP0	JHU29963.B19C12R32	4.5236	4.6439	5.3576	5.0444	5.375	5.1085	4.9542	4.9542	4.9069	5.0661	4.9307	5	5.2854	4.9773	4.9773	5.4594	5.4094	5.0875	5.1898	5.8826	4.9542	5.2288	5.2668	5.0661	5.0444	4.9773	5	5.1898	5.5999	5	5.0875	4.9773	5.1085	5.0224	7.1241	5	5.1085	5.0224	6.1085	4.9542	5.1898	4.9307	5.3399	5.0661	5.0661	5	5.0875	5.2479	5.2854	5.0661	5	4.9773	5	6.8138	5.1085	7.9744	5.9189	4.7814	4.7004	4.7549	5.2288	5.0224	5.5546	5.0444	5.7004	5.0661	4.7814	5.8074	5.4919	5.2854	5.7682	5.375
19	14	31|32	COQ5	Q5HYK3	JHU30086.B19C14R32	4.4919	4.6147	5.3923	5.2095	5.4429	5.1699	4.9069	4.8826	5.0875	5.0224	4.9542	4.9773	5.3399	5.1293	5.0224	5.5392	5.5999	5.1497	5.1898	5.8704	5.0875	5.1085	5.4263	5.1085	5.1293	5.0875	4.9069	5.2668	6.3487	5	5.2854	4.9773	4.9307	5	7.1699	5	5.2479	5.0444	5.8948	5.2288	5.2854	4.9773	5.3576	5.3576	4.9307	5	5	5.1293	5.0875	5.0875	5.0661	4.9773	5	6.6147	5.1497	7.4919	5.8455	4.6724	4.7814	4.8329	5.2668	5.1085	5.8455	5.2095	5.8074	5.0875	4.9069	5.9658	5.4594	5.7944	5.9189	5.6294
19	15	31|32	TSPO2	Q5TGU0	JHU29964.B19C15R32	4.5236	4.7004	5.9658	5.0224	5.6724	5.7682	5.1898	5.0875	5.2854	5.3219	4.8826	5.1497	5.6147	5.2095	5.2288	5.8074	6.4009	5.1699	5.9189	6.8765	5.1293	5.3219	5.3923	5.2095	5.2668	5.1085	5.0875	5.4429	6.0661	5.0875	5.5546	5.1085	5.2668	5.1293	7.8517	5.0444	5.2854	5.3399	7.3399	5.1293	5.3399	5.0224	6.1293	5.8074	5.1293	4.9307	5.0224	5.2479	5.3923	5.2668	5.2288	5.0661	5.1898	8.0168	5.2095	9.3298	7.0444	4.7814	4.7004	4.9069	5.6294	5.1085	6.5392	5.4919	6.6366	5.7814	4.9542	7.1548	6.1396	6.4179	7.2992	6.5925
19	16	31|32	STAP2	Q9UGK3	JHU30180.B19C16R32	4.5236	4.7004	4.9542	4.9773	5.1085	4.9069	4.8826	4.8826	4.9069	4.9542	4.9069	4.8826	5.0224	4.8826	4.9307	5.0224	5.0875	4.9069	5	5.1699	4.9069	4.9542	5.1085	4.9307	5	4.9069	4.9542	5	5.0224	5	5.0224	4.9542	4.9542	5.0224	5.5546	4.9773	5.1085	4.9542	5.4919	5.0224	5.1293	4.9307	5.0224	4.9307	4.9542	4.9773	4.9542	4.9773	4.9773	5.1293	5	4.9542	4.9307	5.5699	5.0661	6.5392	5.1293	4.7279	4.7814	4.7549	5.0444	4.9542	5.2095	5.0661	5.2479	4.9307	4.8074	5.2479	5.0224	4.9307	5.2095	5.2288
19	17	31|32	OR2AE1	Q8NHA4	JHU30094.B19C17R32	4.5236	4.7004	5.5546	5.1085	5.5392	5.6724	4.9307	4.858	5.0444	5.0661	4.9307	5.0224	5.5078	5	5.1497	5.375	5.7279	5.2095	5.2854	5.8948	5.1497	5.0224	5.4263	5.0444	5.0444	5.0875	4.9307	5.375	5.6865	4.9542	5.2668	4.9773	5.1085	5.0661	7.5157	4.9307	5.0444	5.0661	6.5392	5.3219	5.1497	5.1293	5.4757	5.4594	5.0661	4.9542	5.1085	5.0444	5.2288	5.1293	5.1497	4.9542	5.1085	7.0875	5.1699	8.5565	6.1898	4.7549	4.7004	4.858	5.3576	5.0224	5.9307	5.3038	6.0768	5.4757	4.9542	6.7211	5.7682	5.7549	6.6511	6.2288
19	18	31|32	S1PR2	O95136	JHU30235.B19C18R32	4.5546	4.6147	5.1898	5.0444	5.375	5.1699	4.9069	4.8074	4.8826	5.0224	4.9773	4.858	5.0875	4.9307	5	4.9542	5.3576	5.2095	5.1085	5.3399	4.9542	5.0224	5.1699	4.9069	5.0224	4.9069	5	5.2668	5.4594	5.0444	5.0444	4.9542	5	5	6.3129	4.9773	5.0224	4.9542	5.7415	5	5.0875	4.9773	5.1497	5.0875	4.8826	4.9773	4.9773	5	4.9773	5.1085	5.0444	4.9542	4.9542	6.0224	5.1293	6.8517	5.6439	4.7004	4.7004	4.7279	5.1293	5.0444	5.5078	5.1497	5.375	4.9542	4.8826	5.2288	5.0875	5.1085	5.4094	5.3923
19	19	31|32	DCAF12	Q5T6F0	JHU30203.B19C19R32	4.5236	4.6724	5.1497	5.0875	5.2095	5.3038	4.9307	4.8329	5	5	4.9069	5.0661	5.1497	5.0661	4.858	4.9307	5.3923	5.0224	4.9773	5.2668	4.9773	5.1085	5.1699	5	4.9069	5.1085	5.0224	5.2288	5.4094	5.0224	5.0224	4.9307	5.1085	5	6.0768	5	5.1898	5.0444	5.585	5.0224	5.1293	5.0661	5.2479	5.0661	4.9773	4.9773	5.0444	5.0661	5	5.0444	5.0444	4.9773	5	6.0768	5.0875	6.8009	5.1699	4.6724	4.6724	4.7279	5.0444	4.9542	5.2668	5.1497	5.3399	4.9773	4.8329	5.585	5	5	5.4094	5.2854
19	20	31|32	LINC02915	Q8N8G6	JHU29971.B19C20R32	4.5236	4.7279	5.4263	5.0444	5.3219	5.3399	4.858	4.9069	4.9307	4.9307	4.9542	4.9069	5.3038	4.9773	4.9069	5.0875	5.3399	5.0224	5	5.5699	5.0661	5.0661	5.1293	4.9307	5.0444	5.0224	4.9542	5.2288	5.3219	5.0224	5.1699	4.9307	5.0661	4.9542	6.5469	5.0224	5.0875	4.9773	5.7682	5.0875	5.0661	5.1293	5.2668	5.0224	5	4.9307	4.9542	5.0444	5.1497	5.0444	4.9773	4.9773	4.9773	6.2761	5.1085	7.2668	5.7142	4.7004	4.7279	4.858	5.0444	5	5.3576	5.0875	5.4263	4.9307	4.7814	5.8329	5.4919	5.2854	5.7004	5.8826
19	21	31|32	LILRA1	O75019	JHU30244.B19C21R32	4.5546	4.6439	5.1699	5.1085	5.2095	5.1085	4.9069	4.8329	5.3399	4.9542	4.9542	4.9069	5.1497	4.9542	4.8826	5	5.2288	5.0661	5.0444	5.3923	4.9069	4.9773	5.2288	4.9307	4.9773	5.0224	4.9542	5.1898	5.4263	5.0224	5.0224	4.858	5.0661	4.9773	6.0224	5.0224	5.0875	5.0444	5.6582	5.0875	5.0661	5.1293	5.0224	5.0661	4.9773	5.0224	5.1293	4.9773	5	5.0224	5	5	5.0224	6.2288	5.1085	6.9773	5.3923	4.6724	4.7004	4.7004	5.0444	5.0444	5.5236	5	5.5236	4.8074	4.858	5.3038	5.1497	5.0875	5.4263	5.1699
19	22	31|32	ZAR1L	A6NP61	JHU30093.B19C22R32	4.5546	4.6724	5.1699	5.2479	5.4594	5.0444	4.8826	4.8826	5.0444	5.0224	4.9069	5.0661	5.1085	4.9773	5.1699	5.1293	5.2095	5.1898	5.2668	5.6147	5.0224	5.1898	5.1898	5.0661	5.0444	5.0661	4.9773	5.1898	6.0768	5.1085	5.1699	4.9307	5.1085	5.1293	6.3129	5.0224	5.4594	5.0875	5.6439	5.1699	5.4429	5.0661	5.4094	5.3576	5.1085	4.9773	5.0444	5.1293	5.0444	5.1699	5.1898	5	5.0224	6.0444	5.1293	7.0056	5.6439	4.8826	4.7549	4.7549	5.1898	5.1497	5.4429	5.4594	5.4263	4.9773	4.9069	5.585	5.1699	5.2854	5.4429	5.5236
19	23	31|32	ANKRD42	Q8N9B4-2	JHU29980.B19C23R32	4.5236	4.6724	5.3219	5.0444	5.6724	5.0661	4.8329	4.8826	4.9542	5	4.9069	4.9307	5.3576	5	5.0444	5.2479	5.4094	5.3923	5.0875	5.5699	4.9773	5	5.3219	5.0444	5	5.1293	5.0224	5.2479	6.6935	4.9773	5.0875	4.9307	5.0661	5	6.8202	4.9307	5.0875	5	5.7415	5.0444	5.1497	4.9307	5.3923	5.1699	4.9307	5	5.0444	5.0444	5.1497	5.0224	5	5	5.0224	6.3663	5.1293	7.3837	5.5999	4.7004	4.7004	4.8329	5.2479	4.9773	5.4919	5.1497	5.5546	4.9307	4.8826	5.8074	5.2095	5.2479	5.6147	5.5999
19	24	31|32	GXYLT1	Q4G148	JHU30195.B19C24R32	4.4919	4.6724	6.2288	5.0661	5.5699	6.5078	4.9307	5.0444	5.1898	5.3399	4.9307	5.4757	6.4594	5.3219	5.1699	6.0224	6.0444	5.1293	5.6724	6.6073	5.2095	5.2479	5.5078	5.2288	5.4094	5.1699	4.9773	6.1189	5.7549	4.9542	5.9425	4.9307	5.3219	5.0661	8.5038	5.0444	5.3576	5.3576	7.375	5.4094	5.4263	5.0444	6.2288	6.3038	5.2854	4.9542	5.0224	5.3219	5.7279	5.2668	5.0875	5.2288	5.1293	7.4051	5.2095	8.9307	7.3707	4.8826	4.9069	5.0661	6	5.1699	6.4594	5.5236	6.5774	5.4919	4.8329	8.5137	7.7177	7.5661	8.3685	8.1674
19	25	31|32	ONECUT1	Q9UBC0	JHU30211.B19C25R32	4.4919	4.6439	5.1085	4.9542	5.1898	5.0444	4.8826	4.858	5.0224	5.0875	4.9307	4.9307	5.0444	5	4.9773	5.1085	5.1898	5.0661	5.0661	5.4757	4.9307	5.0444	5.1898	4.9542	4.9542	5.0444	4.9069	5.0875	5.0444	4.9773	5.0661	4.9307	5	5.0224	6.4919	4.9542	5.1085	5.1085	5.7142	4.9307	5.1085	5.0875	5.1085	5.0661	4.9307	5.1497	4.9307	5.1497	5.0661	5.1497	5	5	4.9773	6.3219	5.1699	7.2668	5.4594	4.7279	4.7004	4.9307	5	4.9773	5.4263	5	5.5078	4.9069	4.8074	5.3576	4.9773	5.0224	5.5078	5.375
19	26	31|32	FAM219B	Q5XKK7	JHU29979.B19C26R32	4.4919	4.7814	5.0875	4.9773	5.0661	5.0661	4.858	4.8329	4.8826	4.9773	4.8826	4.858	5.0224	5.0444	4.9069	4.9773	5.1497	5.0444	4.9542	5.1085	5	4.9307	5.0875	4.9773	5.0224	5.0661	4.9542	5.2095	5.0661	4.9307	4.9542	4.8826	4.9773	5	5.8202	4.9542	4.9773	4.9773	5.375	5.0224	4.9773	4.8826	5.0444	4.9773	4.9307	4.9542	5.0444	5.0224	5.0444	5.0661	5.0224	4.9773	5	5.8826	5.0224	6.4594	5.3219	4.7279	4.7279	4.6724	5.0444	5	5.375	5.0224	5.0444	5.0224	4.8074	4.9542	5.0875	4.9307	5.2479	5.1497
19	27	31|32	OR10S1	Q8NGN2	JHU30102.B19C27R32	4.5236	4.6147	5.2854	5.0224	5.4263	4.9773	4.8826	4.8329	5.0444	4.9773	4.9307	4.9307	5.1898	5.0661	5.0661	5.1085	5.2854	5.0444	5.0444	5.5392	4.8826	5.0875	5.1699	5.0661	5.0661	5.0661	5.0224	5.2288	5.8455	5.0224	4.9773	4.9773	5.0661	4.9773	6.4676	5.0444	5.0661	5.1497	5.7279	5	5.0224	4.9542	5.2288	5.0661	5.0224	5.0224	4.9773	5.0661	4.9773	5.0224	5.0875	5.0661	5	6.4512	5.1898	7.5314	5.5392	4.6724	4.7004	4.7004	5.2095	4.9542	5.3576	5.0875	5.4429	4.9773	4.7549	5.4594	5.2668	5.1497	5.4757	5.4919
19	28	31|32	TRIM50	Q2M204	JHU30243.B19C28R32	4.5236	4.7004	5.2479	5.0661	5.4094	4.9542	4.8826	5.1085	4.9069	5	5	5.0224	5.3576	5.0875	5	4.9307	5.2668	5.2288	5.0444	5.4094	4.8826	5.1293	5.2288	4.9069	5.1293	5.0224	5.0444	5.3399	6.2384	4.9773	5.1497	4.9542	5.0224	4.9542	6.4179	5	5.0224	5.0444	5.375	5	5.0661	5.0224	5.2479	5.1497	5.0444	4.9542	5.1085	5.1497	5.0224	5.0875	4.9773	4.9773	5.0224	5.7549	5.1497	6.7347	5.7142	4.7549	4.6724	4.7279	5.0875	4.9542	5.4094	5.0875	5.5236	4.9307	4.7549	5.375	5	5.0224	6.3663	5.3399
19	29	31|32	OR52L1	A0A126GVE0	JHU30087.B19C29R32	4.5236	4.6439	5.3576	4.9773	5.375	5.1293	4.9307	4.9307	4.9773	4.9069	4.9773	5	5.3038	5.1085	5.0661	5.2854	5.2668	5.1699	5.1497	5.6865	4.9069	5.1085	5.1898	4.9542	5.0444	5.1497	4.9542	5.3399	5.7142	4.9542	5.0661	4.9542	4.9542	5.0224	6.8074	5.1497	5.0875	5.0661	6	5.0661	5.2095	5.1085	5.2668	5.1699	4.9773	4.9773	5	5.0875	5.0661	4.9773	5.1085	4.9542	4.9542	6.6366	5.0444	7.7245	5.7142	4.6724	4.7004	4.858	5.1898	4.9307	5.5546	5.1293	5.4919	5.1293	4.9773	6.3038	5.6294	5.2854	5.8329	5.6724
19	30	31|32	NLRP10	Q86W26	JHU30317.B19C30R32	4.5236	4.7814	5.2854	5	5.1699	5	4.858	4.8826	4.9542	4.9773	4.9773	4.9069	5.0661	4.9069	4.9542	4.9773	5.2668	5.1085	5.0444	5.2854	5	4.9773	5.2095	4.9307	4.9773	5.0224	4.9069	5.0661	5.4429	5.0875	5.0661	5	4.9773	5.0661	6.2761	4.9773	5.0444	5.0224	5.3399	5.0444	5.0661	4.9069	5.0661	5.0875	5.0661	4.9542	4.9773	5.0224	4.9773	5.1497	5.0224	4.9069	5.0875	6.1599	5.0444	6.9248	5.3576	4.7814	4.7549	4.7279	5.1085	4.9542	5.3923	5.1085	5.2479	4.9773	4.8329	5.2479	5.3399	5.1699	5.3219	5.3576
19	31	31|32	CNOT11	Q9UKZ1	JHU30252.B19C31R32	4.5236	4.6147	5.2095	5.0224	5.1293	5	4.9069	4.9069	4.9069	4.9773	4.8826	4.9307	5.1699	4.858	4.8826	5.1699	5.1699	5	4.9307	5.3219	4.9773	4.9773	5.0444	5.0224	5.1497	4.9773	4.9542	5.3038	5.2288	4.9773	5.0875	5	5.0224	5	6.1497	4.9307	5.1898	5.0444	5.4094	4.9773	5.1085	5.0661	5.1699	4.9773	4.9307	4.9542	4.9773	5.0661	5	5.0661	5.0661	5	4.9773	6.0224	5.0875	6.9248	5.375	4.7004	4.8074	4.858	5.1085	4.9542	5.4094	5.1898	5.3219	4.9069	4.7814	5.4263	4.8329	5.0444	5.2854	5.1699
19	32	31|32	OR13A1	Q8NGR1	JHU30101.B19C32R32	4.5236	4.7279	5.4094	5	5.5392	5.1898	4.9307	4.9069	5.1085	5.1699	4.8826	5.0444	5.4429	5.0661	5.2095	5.3923	5.5392	5.2479	5.2479	5.7682	5.0444	5.3219	5.2095	5.0444	5.1497	4.9773	4.9773	5.4263	5.9887	5.0661	5.0875	5.0661	5.0875	5	7.2432	4.9542	5.1497	5.1293	6.2479	5.1085	5.2095	4.9773	5.4757	5.3576	4.9773	4.9542	5.0224	5.0444	5.1898	5.1293	4.9773	4.9773	5.1085	6.9484	5.0224	8.0821	6.3663	4.7549	4.7549	4.7814	5.2854	5.0661	5.7944	5.1898	5.7004	5.1085	4.9542	6.375	5.6582	5.5999	6.1799	5.6582
19	1	33|34	IFIT1B	Q5T764	JHU30219.B19C1R34	4.5236	4.8826	5.0661	5.0661	5.6294	4.9773	5.0224	4.7549	4.9307	4.9069	4.9307	4.9069	5.1293	4.9773	4.9542	5	5.4263	5.2095	5.1699	5.4594	5.1898	5.2479	5.2288	4.9773	4.9542	5	5.0224	5.3923	6.9887	5.0224	4.9773	5	4.9542	5	6.8329	5	4.9773	5.0661	5.9069	5	5.1898	4.9542	5.1293	5.1497	5	4.9773	4.9773	5.0661	5.0444	5.0444	5	4.9307	5.0224	6.2574	5.0875	7.2715	5.5546	4.7279	4.6439	4.7279	5.1497	5.0224	5.6724	5.0444	5.4429	5.0444	4.7549	5.5546	5.1699	5.0661	5.4594	5.2479
19	2	33|34	SERHL	Q9NQF3	JHU29987.B19C2R34	4.5546	4.858	5.1699	5	5.375	5.1497	4.858	5	4.9307	4.9307	4.8826	4.9307	5.1898	5	4.8826	5.2479	5.375	5.1699	5.1085	5.4919	4.858	5.2668	5.4594	5.0224	4.9542	5.2668	5.0875	5.2095	6.1599	5.0444	5.0444	5.0661	4.9773	4.9542	6.5392	5.1085	7.8948	5.1293	5.858	5.1699	5.3923	4.9773	5.0661	5.1898	5.0875	4.9307	5.1699	5.1085	5.0224	5.1085	5.0224	5	5.0224	6.5925	5.1293	7.5507	5.3923	4.7549	4.6439	4.7814	5.2854	4.9773	5.4594	5.2095	5.4429	5.0224	5	5.5078	5.375	5.1898	5.5078	5.4594
19	3	33|34	LIN28B	Q6ZN17	JHU30004.B19C3R34	4.5236	5.1898	5.1898	5.1497	7.5887	5.2288	5.0875	6.098	5.3576	5.3923	4.9307	5.1293	5.5546	5.1497	5.2479	5.1699	5.6865	5.2095	5.2854	6.0553	5.1497	5.2479	5.5999	5.1293	5.1699	5.1699	5.0661	5.2288	5.2479	5.0444	5.375	5	5.3576	4.9773	7.3038	5.0224	5.4263	5.2095	6.8392	5.4429	5.2668	5.2095	5.4263	5.2668	5.2095	5.2095	5.1497	5.2288	5.1497	5.3399	5.1497	5.0661	5.1293	6.8202	5.2095	8.0715	5.9307	4.7814	4.6724	5.0661	5.4594	5.1497	5.858	5.2854	6.2479	5.5999	5.0875	6.1085	5.5999	5.5392	6.3219	10.9535
19	4	33|34	MRGPRG-AS1	Q2M3A8	JHU30226.B19C4R34	4.5546	4.7279	5.2479	5	5.2854	5.0875	4.9069	4.9773	4.9773	4.9542	4.9069	4.858	5.0661	5.0444	4.9307	5.0661	5.4757	5.0444	5.1898	5.4757	5	5.1085	5.1085	5	5	5	4.9542	5.1293	5.3399	5	5	4.9307	5	5.0224	6.4179	5.0444	5.1699	4.9542	5.6294	5.0224	5.2095	5	5.2854	5.1293	5.1497	4.9069	4.9773	5.0444	5	5	5.0224	4.9542	5.0444	6.3576	5.0444	7.2715	5.8826	4.7279	4.7004	4.858	5.2479	5	5.5999	5.1699	5.585	5.0444	4.9069	5.6582	5.3399	5.3219	5.6582	5.5392
19	5	33|34	CHIC1	Q5VXU3-2	JHU29988.B19C5R34	4.5236	4.7279	5.1293	5.0661	5.7682	5	4.8826	4.858	5.1085	5.5078	4.9307	5.0444	5.4094	5.0875	5.0444	5.0224	5.2479	5.4429	5.0224	5.6147	5.1085	4.9307	5.5236	5	5.0444	5.0224	5.0661	5.3923	7.3837	5.0224	4.9773	4.9307	5.0661	5	6.3576	5.0444	5.0875	4.9773	5.7279	5.0661	5.4263	4.9542	5.3576	5.1085	5.0444	4.9542	5	5.0875	5.0875	5.2095	5	5.1085	5.0661	5.8704	5.0875	7.1396	5.1898	4.7549	4.7279	4.9542	5.2095	4.9773	5.5392	5.0444	5.7004	5.1293	4.7549	5.3923	4.9542	4.9773	5.1898	5.2288
19	6	33|34	TMPRSS3	P57727-5	JHU30202.B19C6R34	4.5546	4.7814	5.2095	5.0224	5.4919	5.1085	4.9069	4.9773	4.9307	4.9773	4.9542	5.0444	5.4263	5.0661	5.0661	5.3399	5.4263	5.2479	5.1699	5.6439	5.1293	5.0224	5.1293	5	5.0661	5.0444	4.9542	5.2479	5.8202	5.0875	5.2668	4.9307	5.0444	4.9307	7.1085	5.0875	5.3576	5.0444	6.1085	5.1497	5.2479	4.9307	5.3038	5.2095	5.1085	4.9307	5	5.0875	5.2095	4.9542	5.0224	5	5.0224	6.3576	5.0875	7.6073	5.8455	4.8074	4.6724	4.7004	5.4919	5.0875	5.7142	5.0661	5.6294	5.0661	4.7549	6.1497	5.6724	5.5699	6.7004	6.7616
19	7	33|34	MAGEE2	Q8TD90	JHU30260.B19C7R34	4.5546	4.6724	5.1898	5.0875	5.8826	5.0444	5.0444	5.0661	4.9773	5.0661	4.9542	5.0224	5.3576	5.0661	4.9307	5.2668	6.1085	5.4429	5.3399	5.7814	5.0224	5.1497	5.2854	5.0224	5.0224	4.9307	4.9069	5.4919	7.3576	5.0444	5.0661	5.1497	5.0661	5.0224	6.6795	5.1085	5.1699	4.9773	5.858	5.1497	5.2479	5.0444	5.3219	5.1898	5.0444	5.1699	5.0444	5.1085	5.0224	5.1497	5.1293	4.9542	5.0661	6.1699	5.0444	7.4263	5.6147	4.8329	4.7279	4.8826	5.2095	5.0661	5.7549	5.1497	5.8329	5.3399	4.9307	5.8074	5.4757	5.2288	5.7549	5.5999
19	8	33|34	FUT7	Q11130	JHU30109.B19C8R34	4.5546	4.7549	5.5392	5.0875	5.6439	6.3576	5.0661	6.2288	5	5.0875	4.9542	5.1293	5.7004	5.1699	5.1699	5.5236	5.8704	5.2095	5.7279	6.7549	5.1497	5.2668	5.6865	5.2288	5.2479	5.1293	5	5.7814	5.8455	5.0444	5.375	4.9542	5.3399	5.0661	7.9039	5.1293	5.3399	5.1699	6.5774	5.4429	5.3219	4.9542	6.1293	6.1396	5.2479	5.1085	5.0444	5.1293	5.4429	5.0875	5.1699	5.2668	5.0875	7.0553	5.1497	8.1824	6.6582	4.7814	5.0661	5.2095	5.5392	5.0444	6.098	5.5078	5.8329	5.1699	5.0224	8.0715	7.7616	6.8704	7.7211	7.5925
19	9	33|34	OR8G5	Q8NG78	JHU30110.B19C9R34	4.5236	4.6147	4.9773	4.9773	5.1497	5	4.8329	4.8826	5	4.9542	4.9307	4.8074	4.9773	4.858	4.8074	5.0661	5.1293	4.9307	5	5.2479	4.9773	4.9542	5.1699	5	4.9773	4.9307	4.9307	5	5.0444	5.0661	5	5	4.9542	4.9773	5.585	5	5.0661	5.0661	5.4594	5.0224	5	4.9069	5.0875	4.9542	5.0224	4.9307	4.9542	5.0224	5.0444	4.9542	5.0224	4.9773	5	5.7415	5.0875	6.2574	5.2288	4.6439	4.6439	4.6724	5.0224	4.9307	5.375	5.0444	5.0444	4.9307	4.7814	5.3038	4.9773	5	5.2854	5.0875
19	10	33|34	TMEM102	Q8N9M5	JHU30251.B19C10R34	4.5546	4.7549	5.1898	5.1085	5.6439	5.0444	4.8826	4.9069	4.9069	5	4.9542	4.858	5.4757	4.9307	4.9542	5.1699	5.3038	5.2095	5.1699	5.585	4.9069	5.1293	5.4094	5.1085	5.0661	5.0444	5	5.3399	6.7549	4.9773	5.1699	5.0224	5	5	6.5546	4.9773	5.5236	5.0875	5.7279	5.0224	5.0444	4.9773	5.3399	5.2668	5.0224	4.9069	5.0661	5.1293	5.0444	5.0224	5.0444	5	5.0444	6.5236	5.1497	7.3038	5.7944	4.7279	4.7279	4.7814	5.1497	5.1085	5.5546	5.0875	5.8704	4.9307	4.8826	6.0875	5.3399	5.3399	5.6439	5.5999
19	11	33|34	IGF2-AS	Q6U949	JHU30227.B19C11R34	4.5236	4.6147	5.2288	5	5.1085	4.9069	4.8826	4.8826	4.9307	5.0875	4.9069	4.7814	5.1699	4.8826	4.9307	5	5.1497	4.9307	5	5.3038	4.9307	4.9773	5.2095	4.9773	5.0224	4.9069	4.9773	5.0661	5.0661	5.0444	5.0875	4.9773	5	4.9773	6.3129	4.9773	5.0444	5.0661	5.4094	5.0875	5.1085	5	5.1898	5.0444	5	4.9773	4.9542	5.0661	5	5.1293	4.9542	4.9773	5.0875	6.0334	5.0444	6.5774	5.375	4.7549	4.6724	4.7279	5.1497	4.9773	5.2288	5.1497	5.3576	4.8826	4.7549	5.3038	4.9307	5.1898	5.4094	5.2479
19	12	33|34	CTLA4	P16410	JHU29995.B19C12R34	4.5546	4.6147	5.2288	4.9069	5.4263	5.0875	4.9069	5.0661	4.9069	4.9307	4.9307	4.9307	5.0661	5.1293	4.9773	5.2668	5.4263	5.1497	5.0661	5.585	4.9307	5.1293	5.2479	5.0444	5.1085	5.0224	4.9773	5.2288	5.858	4.9773	5.1293	4.9542	4.9542	5.0875	6.6221	4.9773	6.6935	5.0444	5.9773	4.9542	5.2668	4.9307	5.2668	4.9773	5	4.9069	5.0875	5.1085	5.1085	5	5.0875	4.9542	5.0661	6.1898	5.0661	7.3531	5.5546	4.8074	4.6724	4.8329	5.2854	5.0444	5.5392	5.1293	5.5236	5.0661	4.8826	5.7682	5.3219	5.1497	5.6724	5.4757
19	14	33|34	NOXO1	Q8NFA2-4	JHU30117.B19C14R34	4.5236	4.6439	5.0875	4.8826	5.0875	5.0224	4.9069	4.8826	4.9542	4.9773	4.9307	5	5.0444	4.9542	4.9542	5	5.1898	4.9542	5	5.2668	4.8826	5.0444	5.0661	5	5.0224	4.8826	4.9307	5.1085	5.3219	5.0224	5	4.9773	4.9542	4.9542	5.6439	4.9773	5.1497	4.9773	5.3399	5.0224	5.0875	4.9542	5	4.9542	5.0444	4.9307	4.9773	5.1293	5.0444	5	5	5.0224	5.0444	5.8202	5.0224	6.4263	5.3038	4.6724	4.6439	4.6147	5.0224	4.9773	5.3576	5.0444	5.1293	4.8329	4.858	5.3219	4.8329	5.0444	5.2095	5.1497
19	15	33|34	ZC3H12D	A2A288-3	JHU29996.B19C15R34	4.5546	4.6439	5.2288	5	6.0553	4.9307	4.9542	4.8826	4.9069	5.0224	4.9307	5.0224	5.3038	5.1293	5	5.1293	5.4263	5.5546	5.0875	5.8826	5.0661	5.0224	5.1699	4.9773	5.1293	4.9307	4.9307	5.3923	7.5887	4.9773	5.0444	5	4.9773	5.0224	6.6147	5	5.0444	5.0224	5.7814	5.0661	5.3219	4.9542	5.3038	5.2668	4.9542	5.0661	5.1293	5.1085	4.9773	5.1497	5.0224	5.0875	5	6.2854	5.0875	7.2621	5.375	4.7279	4.7004	4.8826	5.1085	5.1293	5.4429	5.1293	5.7004	4.9069	4.9307	5.5078	5.1085	5.0444	5.3576	5.4263
19	16	33|34	DCAF12L2	Q5VW00	JHU30210.B19C16R34	4.5546	4.6147	5.1497	5.0444	5.375	5.3038	4.9542	4.9307	4.9773	4.9307	5.0444	5.0224	5.1293	5.0224	4.9307	5.1699	5.3038	5.0875	5.1699	5.4757	4.9773	5.2288	5.3219	5	5.0875	4.9542	4.9542	5.1497	5.5999	5	5.1898	4.9542	4.9773	5	6.4009	5.0875	6.3129	5.1699	5.5999	5.1085	5.2854	5	5.2095	5.0875	4.9773	4.9773	5.0444	5.2288	5.0444	5.1085	5.0661	4.9773	5.1085	6.1599	5.0875	6.9944	5.4757	4.7549	4.7004	4.7004	5.1293	5.0444	5.4429	5.2288	5.5999	5	5.0224	5.5236	5.3576	5.2288	5.4919	5.2854
19	17	33|34	ANTKMT	Q9BQD7	JHU30133.B19C17R34	4.5546	4.6724	5.1085	5.0224	5.4757	5.1699	4.9069	4.8329	4.8826	5	4.8826	4.8329	5.1898	5.2479	4.9307	5.1497	5.2095	5.1898	5.0875	5.4757	5.0661	5.1898	5.1898	4.9773	5.0444	4.9307	4.9773	5.4757	6.5622	5	5.0224	4.9773	4.9773	4.9069	6.2946	5.1293	5.2288	4.9773	5.7944	5	5.1699	5	5.2288	5.1699	5.0224	4.9069	4.9542	5.0224	4.9773	5	5	4.9542	5.0444	6.1699	5.1293	7.2143	5.5699	4.7004	4.6439	4.7279	5.1085	5	5.4919	5.2288	5.7142	4.9542	4.858	5.5546	5.3038	5.1898	5.3399	5.4919
19	18	33|34	KCNN1	Q92952	JHU30267.B19C18R34	4.585	4.7279	4.9773	4.9069	5.1293	5.1293	4.858	4.858	4.9773	4.9069	4.9069	5	5.1293	4.9542	4.9773	5.1293	5.2479	5.0224	5.0444	5.375	4.858	5.0224	5.1085	4.9542	5.0224	4.9069	4.9307	5.2479	5.4594	5	4.9773	4.9307	5.0661	4.9542	6.1699	5.0224	5.0444	5.1699	5.4094	5.0224	5.1293	4.9069	5.0444	5.0444	5.1293	4.9307	5.0661	5.0444	4.9773	5.0661	5.0444	5	5	5.8455	5.0875	6.9069	5.4263	4.7004	4.7004	4.858	5.1085	5	5.4094	5.1085	5.375	4.9542	4.7814	5.1898	5	5.1293	5.4757	5.2479
19	19	33|34	HARBI1	Q96MB7	JHU30142.B19C19R34	4.5546	4.6724	5.4263	6.7211	5.6865	5.5078	5.1085	5.1699	5.0444	5.1085	5.2095	4.9773	5.858	5.6439	5.1497	5.7944	5.6294	5.2668	5.3219	5.7415	5.4263	6.3399	5.6439	5.1293	5.4263	5.1085	5.0444	6.4009	6.6935	5.1293	5.6439	5.3399	5.1898	4.9542	7.1849	5.0875	5.4263	5.1898	6.6439	5.2288	5.4429	5.4594	5.7415	5.585	5.4429	4.9542	5.9307	5.5236	5.1898	5.7142	5.1898	5.1497	5.1293	6.3923	5.5546	7.8734	6.1898	5.1085	4.7549	4.8074	5.3038	5.3576	5.9307	5.2668	6.2668	6.9189	5.1085	6.0875	5.5999	5.5236	5.7549	6.375
19	20	33|34	KRTCAP3	Q53RY4	JHU30003.B19C20R34	4.6147	4.6724	5.7415	5.1898	5.3576	6.0553	5.1497	4.9542	5.1293	5.2479	4.9307	5	5.4919	4.9542	5.2479	5.7415	6.0553	5.1085	5.5078	6.7004	5.1699	5.2288	5.6582	5.3038	5.3219	5.1699	4.9542	5.2854	5.2479	5.0444	5.3219	4.9773	5.2479	5.0661	7.7381	4.9773	5.2479	5.2288	6.8138	5.1898	5.3576	5.6147	5.6582	5.6724	5.1497	4.9542	5.0875	5.4263	5.1497	5.1699	5	5.0661	5.0875	7.96	5.1293	9.0238	7.0056	4.8074	4.6724	4.8074	5.3576	5.1085	6.5469	5.2095	7	5.585	4.9307	7.0768	6.0768	5.9542	7.0498	6.5925
19	21	33|34	DONSON	Q9NYP3	JHU30276.B19C21R34	4.5546	4.858	5.1699	5.1293	5.1699	4.8329	4.858	4.858	5.0661	4.8329	4.9069	4.858	5.1293	5	4.8826	5.1085	5.4594	4.9542	5.0444	5.2854	4.9069	4.9773	5.2095	5.0224	4.9773	5.1085	4.9542	5.4094	5.0661	5.0661	5.1085	5	4.9542	4.9069	6.0661	4.9773	5.1293	4.9307	5.4594	5.0224	5.1699	5	5.0875	5	5.0224	5.0224	5.1497	5.1085	4.9773	5	5.0224	4.9542	5.0444	5.9542	5.1293	6.7142	5.3219	4.6439	4.7549	4.858	5.0661	5.0661	5.2479	5.1293	5.3219	4.9773	4.7814	5.3038	4.9542	4.9773	5.1293	5.1293
19	22	33|34	TLNRD1	Q9H1K6	JHU30125.B19C22R34	4.5236	4.6439	5	4.9307	5.0875	4.9773	4.9307	4.9773	4.9542	4.9069	4.9773	4.9307	5.1293	4.9773	4.8826	6.0444	5.3038	5.0444	4.9773	5.5699	4.9542	5.1699	5.0875	5	5.1085	5.0444	5.0224	5.0661	5.1898	5.0661	5.1293	4.9069	4.9542	4.9307	6.098	5.1293	5.0661	4.9307	5.5236	5.0661	5.1699	4.9542	5.2668	4.9542	5	5	4.9542	5.1085	5	5.0661	5.0661	4.9773	5.0444	5.9887	5.1085	6.858	5.375	4.858	4.7279	4.7279	5.1085	5	5.2854	5.1497	5.4429	5.0224	4.9773	5.5236	5.0444	5.1898	5.3576	5.585
19	23	33|34	IAH1	Q2TAA2	JHU30012.B19C23R34	4.585	4.6724	5.375	5.3576	5.5999	5.4757	4.9773	5.4757	5.0875	5.1293	5.3923	4.9773	5.7549	7.5962	5.4757	8.8265	5.9307	5.3219	5.375	6.3038	5.2288	5.7142	5.7944	5.1497	5.4429	5.3038	5.1898	8.1774	6.2095	5.3399	5.2854	5.2288	5.1497	5.0224	7.388	4.9773	5.2854	5.0661	6.3663	5.3038	5.4094	5.1497	5.7682	5.7279	5.4429	5.3576	5.1497	5.4263	5.2668	5.9773	5.3923	5.1699	5.1497	6.8765	5.4757	8.0954	6.1799	4.9069	4.8826	5.0444	5.3399	5.0444	6.0875	5.3219	6.7814	5.4094	5.0875	6.0768	5.9425	5.6294	6.3663	6.098
19	24	33|34	OR13C3	Q8NGS6	JHU30141.B19C24R34	4.5236	4.6147	5.1085	5	5.1497	5.0224	4.9069	4.9307	5.0875	4.9542	4.9542	4.9542	5.0224	5.0224	5.0875	5.1085	5.0661	4.9542	5.0661	5.375	4.9307	5.0661	5.0444	4.9542	5.1085	5.0875	4.9542	5.1085	5	5	5.1293	4.9307	4.9542	4.9773	5.8704	4.9773	5.0875	4.9307	5.4757	5.0444	5.1085	4.9307	5.1085	5	4.9542	5.2668	5	5.0661	5.0661	5.0444	4.9773	5	5.0444	6.098	5.1085	6.7004	5.2479	4.6439	4.7004	4.8329	5.1293	4.9307	5.3399	5.1085	5.2854	5.2095	4.7814	5.2854	5.0224	5	5.2668	5.4594
19	25	33|34	C4orf17	Q53FE4	JHU30150.B19C25R34	4.5546	4.6147	5.1085	4.9307	5.0875	5.0661	4.8826	4.8074	5.0224	4.9542	4.858	4.9069	5.2095	4.8826	4.9069	5.2288	5.2095	5.0224	5	5.3399	4.9307	5.1293	4.9773	5.0224	4.9773	4.9773	5	5.1898	5.1898	5.0444	5	4.858	4.9542	4.9773	6.0334	4.9542	5.0875	4.9773	5.6439	4.9542	5.0661	4.9307	5.0661	4.9542	4.9542	4.9773	5.0224	5.0224	5.0224	5.2095	5.0444	4.9773	5.0661	6.0224	5.1898	6.4009	5.5699	4.7549	4.6724	4.7279	5.1898	4.9307	5.3923	5.0661	5.1898	4.858	4.7279	5.1293	5	4.9542	5.2668	5.2479
19	26	33|34	TIMM50	Q3ZCQ8-3	JHU30011.B19C26R34	4.5546	4.7549	5.1898	4.9773	5.0875	5	4.9307	4.9069	4.9069	4.9773	4.8826	4.9542	5.1293	4.9773	5	5.0444	5.2668	5.1699	4.9542	5.2668	4.8826	5.0444	5.2854	4.9773	5.0444	4.9773	5	5.2479	5.0444	5.0661	5.1085	5	5.0224	5.0224	5.858	5.0444	5.0224	4.9542	5.4594	4.9773	5.0661	4.9542	5.2288	4.9773	5.0661	5	5.0661	5.1085	5	5.0224	5	5	5.0224	5.9307	5.0875	6.5546	5.2288	4.7004	4.7004	4.9069	5.1898	4.9542	5.3219	5.0661	5.2854	4.8826	4.9307	5.1293	5.0875	5.1699	5.2095	5.3038
19	27	33|34	OR5M3	Q8NGP4	JHU30048.B19C27R34	4.585	4.7279	5.6147	5.1497	5.2095	5.0444	5.0224	4.9773	4.9069	5.1699	4.9069	5.1497	5.4757	5.0875	5	5.3399	5.3576	5.0661	5.1699	5.8704	4.9069	5.2668	5.1898	5.0875	5.2288	5.1497	5.0224	5.5999	5.3576	5.0444	5.0444	4.9542	5.0661	5.0224	7.098	5.1085	5.0444	5.0444	6.1799	5.0224	5.2668	5.1497	5.3219	5.2854	5	4.9307	5.0224	5.3923	5.1699	5.0444	4.9773	5.1699	5.0875	6.7142	5.2854	7.9629	5.6147	4.7004	4.6724	4.7814	5.4094	5.0875	5.4919	5.2668	5.6582	5.375	4.7279	6.4346	6.1396	5.5078	6.6653	6.1997
19	28	33|34	KRT6C	P48668	JHU30275.B19C28R34	4.5546	4.6724	5.2479	5.0224	5.2095	5.1898	4.858	4.9069	5.0444	5.0661	4.9307	4.8826	5.4594	4.9069	4.858	5	5.1497	5.0661	5.1699	5.2479	4.9307	5.1085	5.0875	5	5	4.9069	4.9773	5.1699	5.3576	5.0224	5.0875	4.9307	5.0444	4.9542	6.2946	5	4.9773	4.9307	5.5078	4.9773	5.2095	5	5.1497	5.1085	5	4.9773	5.0224	5.1085	5	5.0444	5	4.9773	5.0661	6	5.1898	6.6439	5.5699	4.8074	4.7279	4.8074	5.1085	5.0444	5.4263	5.0444	5.4094	4.9069	4.8329	5.3923	5.0224	5.1497	5.3038	5.4263
19	29	33|34	HS3ST3B1	Q9Y662	JHU30118.B19C29R34	4.5546	4.6439	5.7814	5.0661	5.3038	5.375	4.9307	5	4.9069	5.1497	4.9069	5.1293	5.4429	5.0661	5.0224	5.3219	5.7682	4.9542	5.2288	6.1189	5	5.1497	5.3038	5.0875	5.1293	5.1085	5	5.4919	5.2854	5.1699	5.3399	5	5.0875	5	7.6439	4.9773	5.0661	5.2095	6.8887	5.2288	5.2095	5.0875	5.6147	5.4429	5.1898	4.9069	5.1085	5.1898	5.3219	5.0875	5.0444	5.0875	5.0875	7.1649	5.3038	8.2923	6.6439	4.8329	4.9307	4.9069	5.3219	4.9773	6.0224	5.2668	6.0112	5.1898	4.8329	6.9129	6.1599	5.6147	6.7616	6.7004
19	30	33|34	CYP4F2	P78329	JHU30259.B19C30R34	4.585	4.7549	5.3399	5.0444	5.8704	5.3399	4.9307	4.9069	5.0875	5.1085	5.2288	4.9773	5.6294	6.098	5.375	7.9773	5.5078	5.3038	5.2288	5.9307	5.1898	5.4429	5.5699	4.9773	5.1085	5.1898	5.1293	5.6865	6.8765	5.1699	5.3038	5.1497	5.0875	5.0444	6.8329	5.0875	5.2095	5.2095	6.1898	5.2095	5.2095	5.1293	5.4757	5.3219	5.1293	5.0444	5.2479	5.1085	5.1085	5.9189	5.1293	5.2288	5.1497	6.5622	5.3038	7.7211	6.1293	4.8329	4.7279	4.858	5.3399	5.0444	5.7682	5.4757	6.5622	5.375	5.1293	6.2761	5.8074	5.7814	6.0553	6.1799
19	31	33|34	APBA2	Q99767-2	JHU30292.B19C31R34	4.5546	4.6724	5.5392	5.4594	5.4094	5.8074	5.0444	5.0224	4.9307	5.0875	4.9773	4.9542	7.1396	5.1699	5.1898	6.2095	6.6582	5.2288	5.1699	5.5546	5.1497	5.3399	5.1898	5.0875	5.3219	5.4429	5.1085	5.4094	6.2946	5.0224	5.2854	5.2095	5.2479	5.0875	7.0928	5.1085	5.1699	5.1085	6.9887	5.3576	5.2095	5.4429	5.375	5.1898	5.1085	4.9773	5.1085	5.0875	5.2095	5.1085	5.2854	5.5999	5.0444	6.4998	5.0661	7.4717	6.1293	5.1293	5	4.7814	5.2095	5.1085	5.7004	5.3219	6.4094	5.1898	5.4094	6.0875	5.4919	5.4094	5.7682	5.7814
19	32	33|34	C19orf38	A8MVS5	JHU30132.B19C32R34	4.5236	4.6724	5.1293	4.9773	5.0444	5	4.9542	4.8329	4.9542	4.9773	4.9773	4.858	5.1699	4.9069	4.858	5.1898	5.1293	4.9773	5.0224	5.1497	4.858	5.0224	5.0224	4.9542	4.9773	5	5.0224	4.9542	5.1497	5	4.9542	5	5	4.9773	5.8948	5.0444	5.1085	4.9542	5.375	4.9542	4.9542	4.9307	5.1497	5.0224	5	4.9542	5.0661	5.0661	5.0444	5.0224	5	5	5.0224	5.5999	5.1085	6.1997	5.1497	4.7004	4.6724	4.7279	5.1898	5	5.3399	5.0224	5.0875	4.9069	4.9542	5.0444	4.9307	4.8826	5.1699	5.0875
19	1	35|36	PLEKHG7	A0A2X0SSP0	JHU30158.B19C1R36	4.6147	5.0661	5.2854	5.0444	5.4429	5.2854	4.9542	4.9069	5.1293	5.0444	5.0224	4.9542	5.2854	4.9069	4.9542	5	5.4757	5.0875	5.0444	5.6294	5.0444	5.0224	5.3923	4.9542	4.9307	4.8826	4.9773	5.1497	5.5999	5.0224	5.1497	4.9542	5.0224	4.9542	6.6653	4.9773	4.9773	4.9773	5.6865	5.0444	5.1497	4.9773	5.0444	5.0444	4.9542	4.9307	4.9773	5.0661	5.1497	5.0224	5.0224	5	5.0444	6.585	5.1293	7.5196	5.5078	4.7814	4.6724	4.8074	5.1699	5	5.5078	5.2288	5.4919	5.2479	4.8074	5.585	5.3399	5.1898	5.585	5.5999
19	2	35|36	KCTD21	Q4G0X4	JHU30018.B19C2R36	4.585	5.0444	5.5392	5.0661	5.8329	5.2288	5.1699	5.2479	5.0224	5	4.9069	4.9307	5.6724	5.0875	5.2668	5.4263	5.6147	5.5078	5.375	6.1997	5.2095	5.2095	5.6724	5.1497	5.2095	5.1085	5.0224	5.3399	6.7415	5.0661	5.375	5.0875	5.1085	5.0224	7.0279	4.9773	5.3038	5.0875	6.3923	5.2288	5.5236	5	5.375	5.5078	5.0444	4.9542	5.0224	5.2479	5.2095	5.3219	5.0444	5.0661	5.0444	7.1344	5.1497	8.4346	6.2854	4.858	4.7814	5.0444	5.4094	5.0444	6	5.375	6.375	5.1898	5.1085	6.6147	5.5699	5.9773	6.3837	5.9773
19	3	35|36	TAS2R50	P59544	JHU30041.B19C3R36	4.5546	5.0444	5.2479	4.9542	5.0661	4.9773	5.0224	4.9542	5.0224	4.9307	4.9307	4.8329	5.1699	4.8826	4.9069	4.9069	5.2479	5.0444	4.9542	5.2854	4.9773	4.9542	5.1898	5.0444	4.9773	4.8826	4.9307	4.9773	4.9307	4.9307	5.1085	4.9542	4.9542	5.0224	5.9307	4.9773	5.0661	5.2854	5.4429	5.0224	5.1293	4.9307	4.9307	5.0444	5	4.9307	5.0444	5	4.9542	5.0661	4.9542	4.9773	5.0224	5.9658	4.9542	7.0607	5.3219	4.7004	4.7004	4.8329	5.1497	5.0224	5.3038	5.0875	5.2854	4.858	4.8329	5.4094	5.0661	4.8826	5.3923	5.1293
19	4	35|36	PROZ	P22891	JHU30165.B19C4R36	4.5546	4.7279	5.2668	5.1699	5.858	5.1497	4.8826	4.8826	4.9307	5	4.8826	4.9773	5.3219	4.9542	4.9773	4.9773	5.5546	5.2095	5.2854	5.4263	4.9542	5	5.3399	5.0224	5	4.9542	4.9069	5.3219	6.9658	4.9542	5.0661	5	4.9773	4.9542	6.7814	4.9773	5.3399	4.9542	5.9189	5.0875	5.1293	5.0224	5.2479	5.1497	4.9773	5.0224	5.0661	5.1293	5.0224	5.2095	4.9773	5	5	6.4263	5.2668	7.633	5.6147	4.7814	4.7004	4.8074	5.0661	5.0224	5.7142	5.1497	5.5236	4.9069	5.1699	5.6865	5.3399	5.2854	5.6724	5.6439
19	5	35|36	CCDC122	Q5T0U0-2	JHU30026.B19C5R36	4.5546	4.6439	5.1699	5.0444	5.2854	4.9542	4.9773	4.858	4.9307	4.9773	4.9542	4.8826	5.2095	4.9542	5.0444	5	5.3219	4.9069	5	5.1699	5.0444	5.1293	5.5236	4.9773	4.9542	5.1293	4.9307	5.0661	5.0661	4.9773	5.0224	4.9773	4.9542	4.9069	6.1085	4.9307	5.1085	4.9307	5.6724	5.0661	5.1898	5	5.1085	5.0661	4.9773	5.0661	5	5.1293	5.0224	5.0444	5.0224	4.9773	5.0444	5.8202	5.0444	6.4998	5.3219	4.7004	4.7814	4.8329	5.0661	5.0444	5.3399	5.2288	5.5392	5.3219	4.9542	5.1898	5.0444	5.0224	5.3219	5.375
19	6	35|36	CDKL1	Q00532	JHU30149.B19C6R36	4.5546	4.6724	5.1699	4.9773	5	4.9069	4.9542	4.8826	5	4.9542	4.9307	4.858	5.0444	4.9773	4.9307	5	5.1898	4.9307	5.1085	5.0875	4.9542	5	5.1898	5.0224	5	4.9307	4.9307	5.0875	5.1699	5	5.1085	4.9069	4.9773	4.9542	6.5157	4.9542	5.2095	4.9773	5.3576	5.0444	5.3219	4.9542	5	5.0224	5	4.9307	5.0224	5	5	5.1293	5.0224	5	5	5.7814	5.0875	6.8392	5.4919	4.6724	4.7004	4.7814	5.1497	5	5.2095	5.1293	5.3038	4.8826	4.7279	5.3219	5.0224	5.0444	5.2854	5.2095
19	7	35|36	CCDC167	Q9P0B6	JHU30299.B19C7R36	4.5546	4.7279	5.4094	5.0661	5.2668	5.1293	5.1085	4.9069	4.9773	4.9307	4.9307	4.9307	5.2479	5.0444	5	5.1497	5.375	5	5.1898	5.5236	5.0875	5.0224	5.1293	4.9307	4.9542	4.9773	4.9307	5.1085	4.9542	5	5.0875	4.9307	5.0444	4.9307	6.7616	4.9773	5.0444	4.9773	6.1497	5.2095	5.2479	5.0224	5.0224	5.0661	4.9773	4.9773	5.0224	5.0661	5.0875	5	4.9773	5	5.0224	6.6366	5.0875	7.5507	5.5999	4.7004	4.7004	4.8074	5.2288	5	5.4919	5.2288	5.5999	5.0224	4.9069	5.4757	5.2479	5.1699	5.6439	5.5392
19	8	35|36	AQP12B	B2RXL4	JHU29611.B19C8R36	4.5546	4.7549	5.1699	5	5.5236	5.2288	4.9542	4.8826	4.9069	4.858	4.9069	5.0661	5.2095	4.9773	4.9773	5.1699	5.4094	5.1085	5.1699	5.4094	5	5.0444	5.1497	4.9773	4.9773	4.9069	5	5.4429	5.8948	5	5.0875	4.9542	5	4.9542	6.3837	4.9307	5.0661	4.9773	5.8202	5.0661	5.375	5.1085	5.1085	5.1699	5	5.0224	5	5.1085	5.0661	5.1085	4.9773	5	5.0661	6.3837	5	7.3531	5.4094	4.8329	4.6439	4.7814	5.2095	5	5.5546	5.2095	5.4757	4.9069	4.7549	5.5236	5.1898	5.2288	5.6865	5.5699
19	9	35|36	B3GALT5	Q9Y2C3	JHU30056.B19C9R36	4.5546	4.858	7.1189	5.1293	6.2761	7.3174	5.2854	5.9658	5.1898	5.4919	5.0661	5.7549	7.1033	5.1497	5.3399	6.375	6.7482	5.1085	6.8265	7.7515	5.4094	5.5078	6.375	5.4594	5.7142	5.3923	5.1085	7.0875	5.9307	5.0875	6.4512	5	5.8329	5.1699	9.3674	5.1293	5.3576	5.4094	8.1267	5.8826	5.5546	5.3399	7.1497	7.3129	5.3219	4.9773	5.2095	5.5999	5.7944	5.3038	5.3038	5.3576	5.2479	8.676	5.1293	10.0021	8.2668	5.2288	5.1898	5.5999	6.1293	5.3038	6.8826	6.0768	7.4635	6.0224	5.1497	9.3815	8.8218	8.5216	8.96	8.8345
19	10	35|36	SLC6A14	Q9UN76	JHU30283.B19C10R36	4.5236	4.6439	5.2668	5.2668	5.3576	5.2854	4.858	4.9069	4.8826	4.9307	4.9307	4.9542	5.3038	5.0875	5.0661	5.0224	5.2479	5.1497	5.4094	5.4594	4.9542	4.9773	5.375	5.0444	5	4.9773	4.9307	5.3038	5.5999	5	4.9773	4.9307	5.0224	4.9307	6.3837	5	5.0661	5.0224	5.7814	5.0444	5.2095	4.9542	5.2479	5.1293	4.9773	4.9773	4.9542	5.0224	5.1085	5	4.9542	4.9773	5.0224	6.1497	5.1497	7.2668	5.5392	4.8074	4.6724	4.9307	5.3038	5.0444	5.375	5.1699	5.5392	5.1085	5.0444	5.7415	5.3038	5.4094	5.5999	5.4429
19	11	35|36	TRIML2	Q8N7C3	JHU30174.B19C11R36	4.5546	4.7549	5.6582	5.2095	5.5999	5.3576	5	4.9307	5.1497	5.0444	4.9773	5.0224	5.6439	4.9542	5.0875	5.585	5.5392	5.2854	5.4429	5.9189	5.0661	5.2668	5.5236	5	5.1085	5	4.9069	5.5236	6.1997	5.1293	5.3038	4.9773	5.1898	5.0661	7.3837	4.9773	5.3038	5	6.4676	5.1293	5.3219	5.0224	5.6439	5.4594	5.0661	5.0444	5.0224	5.2095	5.2668	5.2095	5.0224	5.0444	5.0444	7.1497	5.0875	8.2808	6.7682	4.8826	4.6724	4.9307	5.4919	5.2668	5.9069	5.1497	6.1396	5.3219	4.9307	6.5999	5.6865	5.6582	6.6582	6.5699
19	12	35|36	FOXI1	Q12951-2	JHU09725.B19C12R36	4.585	4.6724	5.3576	5.1699	5.3038	5.4594	4.9542	5.1898	5.0224	4.9307	5.0661	5.1497	5.4263	5.3399	5.0875	5.3219	5.2668	5.0661	5.5546	5.5699	5	5.5236	5.6439	5.1085	5.1293	5.3219	4.9307	5.375	5.7682	5.0224	5.1293	4.9307	5	4.9773	6.5392	5.1085	8.3309	5.3219	5.7004	5.1497	5.3038	4.9773	5.3399	5.2479	5.0224	5	5.1898	5.1085	5.0661	5.2095	5.1699	5.0224	5	6.3309	5.1898	7.3174	6.2946	4.8826	4.7549	4.8074	5.375	5.0875	5.8455	5.1898	5.9425	5.2288	5.0661	5.8329	5.4919	5.3038	5.6582	5.7004
19	13	35|36	TACR3	P29371	JHU29769.B19C13R36	4.585	4.6147	5.2095	5.1699	5.2095	5.0224	4.9307	4.9069	4.858	4.9542	4.9773	4.8826	5.1085	4.9307	5	4.9542	5.2288	5.3219	5.0875	5.4429	4.8826	4.9773	5.0444	4.9773	4.9542	5	4.9069	5.0661	5.4429	5.0444	5.0661	4.9307	5.1497	4.8826	6.5925	4.9773	5	5	5.6724	5.1085	5.2479	5.0661	5.1699	5.1497	5.0661	5.0224	4.9773	5.1497	5.2479	4.9773	5	4.9542	5.0444	6.2854	5.0444	7.2527	5.7682	4.8074	4.7004	4.8826	5.1085	5	5.585	5.1293	5.4757	5.0224	4.8826	5.4757	5.3219	5.2479	5.4757	5.5078
19	14	35|36	OR10G2	Q8NGC3	JHU30055.B19C14R36	4.585	4.7279	5.1497	5.1699	5.3219	5.1497	4.9307	4.8329	4.9307	5	5.0661	4.8826	5.375	4.9069	4.9307	5.0444	5.2288	5.1293	5.0444	5.2668	4.9307	5.3576	5.1085	5.0661	5.1293	5.0224	4.9307	5.1497	6.0553	5.0224	5	4.9542	4.9773	4.9069	6.375	4.9773	5.0661	5.0224	5.5546	5.1699	5.3399	4.9773	5.1898	5.1293	4.9773	4.9307	5	5.0444	5.1085	5.0661	5.1293	5.1293	5.0875	6.2479	5	6.7549	5.4094	4.7004	4.7004	4.7004	5.1497	4.9773	5.5699	5.1699	5.4094	4.9542	4.858	5.7944	5.0444	5.1293	5.4594	5.5392
19	15	35|36	HNRNPCL1	O60812	JHU30033.B19C15R36	4.6439	4.7004	5.3923	5.0444	5.4094	5.3399	5.2095	5.3923	4.8826	5.0875	7.1033	5.5236	5.5078	8.8313	6.2854	10.8646	5.2479	5.1497	5.4094	5.7004	5.1293	5.8704	5.858	5.1293	5.0875	5.0444	4.9069	5.0661	5.3219	6.1997	9.0701	5.1085	5.1699	4.9307	6.8392	5.0444	5.2479	5.0875	5.8455	5.3576	5.2479	5.8455	5.4594	5.375	5.3038	5.2288	5.0875	5.7142	5.2854	6.4179	6.4346	5.1497	5.0661	6.4094	5.0875	7.1599	5.5546	4.8329	4.8826	6.7682	5.2854	5.2288	5.7415	5.1497	7.1085	5.2668	5.0444	5.5236	5.1293	6.3663	5.7279	5.3923
19	16	35|36	RXFP4	Q8TDU9	JHU30157.B19C16R36	4.6439	4.6724	5.2668	5.1085	5.4594	5.2095	4.9542	4.9773	4.9307	4.9307	5.0224	4.9307	5.3219	4.9773	5.0224	5.2288	5.3399	5.3399	5.2479	5.5699	4.9069	5.1085	5.2288	5.0661	5.0224	5	4.9307	5.3038	5.585	5	5.0661	5	4.9773	4.9307	6.9248	4.9307	5.1293	5.0224	5.8455	5.0224	5.1898	5.0444	5.3038	5.0875	5	4.9542	5.0224	5.1497	5.0875	5.0875	4.9542	5.0444	5	6.2761	5.0444	7.5507	5.5546	4.9307	4.7279	4.6724	5.2095	5.1085	5.5546	5.2095	5.5392	5.0661	4.7279	5.5999	5.3576	5.2095	5.585	5.4429
19	17	35|36	OR2G6	Q5TZ20	JHU30072.B19C17R36	4.6147	4.6724	5.2095	5.0661	5.4429	5.2095	4.9069	4.8826	4.9307	4.9542	4.9069	4.9542	5.1293	5	4.9773	5.1497	5.2668	5.1085	5.2479	5.4263	4.9542	4.9773	5.2668	5.0875	5.0224	4.9307	4.8826	5.2668	6.1085	4.9307	5.0875	4.9542	4.9542	4.9773	6.3923	5	5.1497	5	5.8074	5.1085	5.2668	4.9773	5.2854	5.0444	4.9307	4.9773	5.0661	5.1085	5.0875	5.0661	5.0661	5.1293	5	6.2946	4.9773	7.2288	5.4429	4.7279	4.7004	4.6724	5.1085	5	5.4594	5.1898	5.375	4.8826	4.8329	5.7004	5.0224	5.1085	5.5546	5.4919
19	18	35|36	TUBAL3	A6NHL2	JHU30306.B19C18R36	4.6439	4.7279	5.1898	5	5.7944	5.4429	4.9307	4.9307	4.9773	4.9307	4.9542	4.9542	5.3219	4.9773	5.0224	5.1085	5.5078	5.3038	5.1293	5.6439	5.0444	5.1293	5.3923	5.0224	4.9773	4.9069	4.9307	5.4919	6.7616	4.9773	5.0661	4.9307	5	4.9773	6.7279	4.9773	5.7142	5.0661	5.6439	5.1898	5.1497	5.0224	5.1293	5.2479	4.9542	4.9069	5	5.1497	5.1699	5.0661	5	5.0224	5.0224	6.5078	5.1898	7.6147	5.7814	4.7279	4.7549	4.9069	5.1699	5	5.6147	5.2095	5.5078	5.2479	5.1085	5.6147	5.2288	5.4429	5.5999	5.3923
19	19	35|36	EXOC3L2	Q2M3D2	JHU30182.B19C19R36	4.6439	5.0444	6.3576	5.5699	7.1799	7.1447	5.4429	5.9189	5.3219	5.5699	5	5.1497	6.4919	5.4094	5.3219	5.8826	7.0821	6.5314	6.5925	7.3837	5.8704	5.9189	6.3309	5.4094	5.3399	5.4429	5.1898	6.5157	8.8376	5.1699	5.8826	5.1699	5.6582	5.1497	8.973	5.3038	5.858	5.3576	7.3663	5.4757	5.7944	5.3219	7.0768	6.3309	5.2288	5.1699	5.1293	5.6147	5.7549	5.5236	5.0875	5.2854	5.3576	8.4284	5.3219	9.5727	7.8796	5.1898	5.0444	5.375	5.6294	5.2668	7.1137	5.8074	7.9801	6.1293	5.1699	7.9658	7.0444	6.9542	7.5078	7.3663
19	20	35|36	CLEC4G	Q6UXB4	JHU30032.B19C20R36	4.6147	5.5546	7.6935	5.5236	7.098	7.676	5.7944	6.5699	5.5078	6	5.3576	6.4757	7.4878	6.1189	5.7814	7.0224	7.6618	5.4919	7.3663	8.224	5.7814	6.7279	7	6.3399	6.3038	5.8704	5.7142	6.9658	6.9658	5.6582	7.1085	5.858	6.4919	5.8074	10.1421	5.5699	6.2095	5.8826	8.4179	6.0661	6.2574	5.6147	7.7715	7.1396	5.3399	5.5392	5.585	6.1189	6.5622	5.9658	5.7814	5.9658	5.3923	8.9099	5.5999	10.5401	8.445	6.0444	6.0875	6.1599	7.2668	5.8202	7.2574	6.8074	7.9687	6.7482	5.5078	9.0168	8.0661	8.207	9.2609	9.4231
19	21	35|36	EPS15L1	Q9UBC2-4	JHU30311.B19C21R36	4.6147	4.8074	5	4.8826	5.0661	5.0661	4.8826	4.8329	4.9773	4.9307	4.9542	4.9069	5.0444	4.9307	4.9069	4.9773	5.1085	4.9773	5.0661	5.0444	5.0661	5	5.0875	5	4.9307	5.0224	4.9307	5.2668	5.1898	5	5.0224	4.9773	4.9542	4.9307	5.8704	4.9542	5.0875	4.9773	5.3038	5.1699	5.0444	5.0875	4.9773	5.0224	5	4.9542	4.9542	5.0224	5	5.0875	5.0444	5	5	5.7814	5.1293	6.4094	5.2668	4.7004	4.6724	4.6439	5.0661	5	5.1898	5.0444	5.2668	5.1699	4.9542	5.1293	5.0661	5.1085	5.1293	5.2668
19	22	35|36	OR6C65	A6NJZ3	JHU30063.B19C22R36	4.6147	4.6724	5.2095	5.0444	5.3399	5.0661	4.9069	4.8329	4.9307	4.9773	4.9307	4.858	5.2668	4.9542	4.9773	4.9307	5.1699	5.1699	5.1085	5.3576	4.9773	5.0444	5.1497	5.1293	5	5.0224	5.0661	5.1497	5.5236	5	4.9542	4.9542	4.9542	5	6.0112	4.9307	5	4.9773	5.4757	4.9773	5.0224	4.9773	5.1898	5.0444	4.9773	5.0224	4.9773	5.0224	4.9773	5.0661	5	5.0444	4.9773	5.7814	4.9542	6.7616	5.3399	4.7004	4.7004	4.8074	5.2479	4.9542	5.1898	5.1293	5.3576	4.9773	4.7004	5.375	5.1497	5.0224	5.4094	5.2668
19	23	35|36	KRTAP9-3	Q9BYQ3	JHU29957.B19C23R36	4.6147	4.8329	5.6724	5.2668	6	5.5078	5.1699	5.2854	5.0224	5.0875	5.0444	5.1497	5.5236	5.2854	5.3219	5.1898	5.6147	5.375	5.8704	5.8329	5.3399	5.7279	5.8455	5.3399	5.1699	5.3399	5.1085	5.5999	6.9944	5.1085	5.4757	5.7142	5.1699	5.1699	7.1599	5.3038	6.6366	5.1898	6.1997	5.2479	5.5699	5.1293	5.5699	5.4757	5.0224	5.1085	5.2668	5.375	5.0661	5.4094	5.0875	5.3576	5.0661	6.5392	5.4094	7.5925	6.3038	5.0661	4.7814	5.2288	5.5999	5.1898	5.7682	5.2479	6.0553	5.8455	4.9542	5.8704	5.6582	5.4757	6.0875	6.0112
19	24	35|36	OPRK1	P41145	JHU30173.B19C24R36	4.585	4.7814	5.3399	4.9542	5.4757	5.1085	5.0875	4.8826	4.9069	5	4.9542	4.9542	5.2288	4.9773	4.9542	5.1497	5.4094	5.1293	5.2668	5.4594	4.9542	5.1699	5.3038	5.0444	4.9542	4.9542	4.9069	5.1898	6.1396	5.0224	5.0224	4.9773	5.0875	5.0224	6.983	5.0224	4.9773	5.0224	6.1599	5.1497	5.2668	5.1699	5.1497	5.2479	5	5.0875	5.0224	5.1085	4.9307	5.1085	5.0661	5	5	6.4512	5	7.69	5.5699	4.7814	4.8329	4.8826	5.2854	5.0224	5.3923	5.2095	5.5392	5.2095	4.9069	5.7142	5.4094	5.4263	5.8704	5.6582
19	25	35|36	ZBTB42	B2RXF5	JHU30189.B19C25R36	4.6147	4.9069	5.858	5.0875	5.4594	5.5236	5.3399	5.2668	5.1293	5.4757	5.0444	4.8329	5.5699	5.1085	5.2668	5.3923	6.2668	5.2095	5.7549	6.8202	5.3923	5.3219	5.5392	5.1898	5.375	5.1293	5.0224	5.5236	5.6724	5.1497	5.5392	5.0661	5.3219	5.1497	8.1137	5.0224	5.3399	5.2095	7.1599	5.1293	5.1699	5.0875	6.1189	5.6147	5.2095	5.0661	5.0661	5.4094	5.1293	5.2854	5.1293	5.2095	5.0444	7.7912	5.2479	9.1712	7.3576	4.9069	4.8074	5.1898	5.2479	5.1497	6.4263	5.4263	6.9366	5.6439	5.1085	7.0279	5.7549	6.1396	6.7944	6.4346
19	26	35|36	VPS26C	O14972	JHU30040.B19C26R36	4.5546	4.6724	5.4919	5.1898	6.1396	5.2479	5.2095	4.9542	5.0224	5.1497	4.9773	5.1699	5.4757	5.0444	5.1898	5.4094	5.375	5.3576	5.2668	5.9069	5.3038	5.1085	5.5999	5.0661	5.1085	4.9069	4.9773	5.7549	7.543	5.0224	5.1497	5.0224	5.1497	5.0444	7.0279	5	4.9542	5.1699	6.2095	5.4094	5.2479	4.9307	5.4919	5.2668	4.9542	4.9773	5.0875	5.1699	5.0661	5.2668	5.1497	5.0875	5	6.7944	5.0661	8.0251	6.3487	4.858	4.7549	5.1085	5.0875	5.1085	5.585	5.3923	5.858	5.2854	4.9542	5.7944	5.4757	5.375	6.1699	5.7682
19	27	35|36	TMEM121	Q9BTD3	JHU30080.B19C27R36	4.5236	4.7814	5.1699	5.0444	5.4094	4.9307	4.8826	4.8826	5	5.0224	4.8826	4.8826	5.0444	5.1085	5.0224	5.0224	5.2288	5.0875	5.0875	5.4263	4.9773	4.9773	5.2095	5	5	5.0875	4.9773	5.4757	5.4919	5.0444	5	5	5.0224	5.0224	6.0334	5.0224	4.9542	5.0444	5.5236	5.1497	5.1497	5.0875	5.0661	5.0224	4.9307	4.9542	4.9773	5.2479	5.1497	5.0224	4.9542	5.0224	5.0661	5.9425	5.0444	6.6221	5.2288	4.7549	4.7549	4.6724	5.2288	5.0444	5.4094	5.1898	5.1085	4.8826	4.7814	5	5.0661	5.1085	5.4919	5.1898
19	28	35|36	SLC9A8	Q9Y2E8	JHU30310.B19C28R36	4.5546	4.6439	5.2095	4.9542	5.2288	5.2479	5	4.9307	4.9069	5	4.9307	5.0875	5.2479	5	5.3219	5.0444	5.3576	5.1293	5.1497	5.4919	4.9542	5.1293	5.2095	5.0444	5.2288	4.9773	4.9307	5.4429	5.3219	5.1085	5.0661	4.9542	5.0444	5.0444	6.5999	5.0224	5.1293	5.1699	5.5999	4.9542	5.1293	4.9773	5.1898	5.1699	5.0444	4.9773	5	5.1699	5.0875	5.0444	5.1085	5.0661	5.0875	6.0444	5.1898	6.7347	5.5699	4.8074	4.8329	4.9069	5.2479	5.0875	5.2479	5.2095	5.4757	5.0875	4.9542	5.4594	5.1293	5.0661	5.4263	5.6724
19	29	35|36	OR2L2	Q8NH16	JHU30064.B19C29R36	4.5546	4.7279	5.1293	5	5.3038	5.0444	5.0661	4.8074	4.9069	4.9069	4.9069	4.9307	5.2095	5.0224	4.8826	4.9069	5.2479	5.1293	5.0661	5.1497	4.9307	5	5.1293	5	5.1293	4.9307	4.9542	5.2095	5.375	5.0224	4.9773	5	4.9773	4.9542	6.2574	4.9542	5	4.9542	5.4263	5.0224	5	5	5.0875	5.0875	4.9773	4.9307	5.0444	5.0661	5.0444	5.0224	4.9307	5.0224	5.0444	5.9425	5.3038	6.7879	5.2095	4.7279	4.7279	4.7279	5.1699	5	5.3219	5.1497	5.1699	5.0224	4.9307	5.3399	5.1898	5.0224	5.3399	5.0875
19	30	35|36	WDR93	Q6P2C0	JHU30291.B19C30R36	4.5546	4.7004	5.2479	4.9069	5.3038	5.1293	4.9542	4.858	4.9069	4.9069	4.9069	4.9307	5.1699	5.2288	5.0224	5	5.3038	5.0661	5.1085	5.2479	4.9069	5.0444	5.2668	5	4.9542	4.9773	4.9542	5.1293	5.4757	5	4.9773	4.9773	4.9773	5	5.858	5.0444	5	4.9773	5.5078	5.0224	5.1898	4.9542	5.1293	5.1293	4.9307	5	5.1293	5.2288	5.0661	5.0875	5.0444	5.0224	5.0224	5.7814	5	6.4838	5.3038	4.7004	4.6724	4.7549	5.0875	5	5.2288	5.1293	5.1898	4.9773	4.7814	5.2095	4.9307	5.0224	5.1497	5.2854
19	31	35|36	SLC13A5	Q86YT5	JHU30319.B19C31R36	4.5236	4.7004	5.3219	4.9069	5.2288	5	5	4.9307	4.9307	4.9773	4.9307	5.0224	5.2095	5.3399	4.9542	5.0444	5.2668	5.0444	5.0444	5.3399	5.0875	5.2095	5.1293	5.0444	4.9307	5.1293	4.9307	5.1293	5.2095	5	5.0875	4.9542	4.9773	4.9773	6.1497	5.0444	5.0224	4.9307	5.7004	5	5.1293	5	5.1898	5.1497	5	4.9307	5.0875	5.1699	5.1293	5.0444	5.0224	5.0661	5.0875	5.9542	5.0661	6.4346	5.3399	4.7814	4.7549	4.6724	5.1898	5.0224	5.3576	5.1085	5.3399	5.0444	4.858	5.4757	5.1898	5.2479	5.4263	5.375
19	32	35|36	OR5AP2	Q8NGF4	JHU30071.B19C32R36	4.5546	4.8329	5.1497	4.9542	4.9773	5.0224	4.8826	4.7814	4.9542	4.9542	4.9307	4.8826	5.0444	5.0661	4.9307	4.9542	5.2095	5.0661	5.0444	5.3219	4.9069	5.0224	5.0444	4.9773	5.0224	5.0224	4.9307	5.2668	5.0661	5	5.0875	4.9773	4.9307	4.9542	5.8074	5	5.0661	5.0875	5.4919	5.0444	5.0875	5.0875	5.0224	4.9773	5.0444	4.9307	5.0224	5.1085	5	5	4.9307	4.9773	5.0444	5.7944	5.0224	6.2854	5.2479	4.7549	4.7004	4.7004	5.0661	5.0444	5.1497	5.2854	5.1293	5.0224	4.9069	5.1699	5.0661	5.0444	5.1293	5.2479
19	2	37|38	TGM5	O43548	JHU29391.B19C2R38	4.585	4.9069	5.2288	5.1293	5.7279	5.1293	4.8329	4.8826	4.9307	4.9542	4.9069	6.7074	5.3576	5.1497	4.9307	5.0224	5.3399	5.4094	5.1497	5.858	5.1293	5.0875	5.375	5.0224	4.9307	4.9773	4.9307	5.4429	7.4009	5.0875	4.9773	5.0661	4.9307	4.9773	6.3129	4.9542	5.1898	5.0444	6.0444	4.9542	5.3038	4.9542	5.1293	5.0661	4.9542	4.9069	4.9773	5.0875	5.0661	5.0444	5.0444	4.9773	4.9773	6.2384	5.1497	7.2715	5.6439	4.6724	4.7814	4.7549	5.1497	4.9542	5.5546	5.1699	5.7549	5.2479	4.858	5.5078	5.0661	5.3038	5.5236	5.3038
19	3	37|38	DTHD1	A0A1W2PR94	JHU30352.B19C3R38	4.585	4.9542	5.2095	4.9307	5.6582	5.2288	4.858	4.8826	4.9069	4.9542	4.9542	4.9542	5.2288	5.0875	4.8826	5.0875	5.2668	5.3923	5.1497	5.4757	5	5.0875	5.375	5.0224	5	4.9773	4.9773	5.4094	7.1898	5.0224	5.1085	4.9773	4.9773	5.0444	5.9542	4.9307	5.2095	5.0875	5.8329	5.0875	5.4919	5.1898	5.0661	5.0661	4.9773	4.9542	5.1293	5.2095	4.9542	5	4.9542	5	5.0224	6.1799	5.0444	7.0768	5.4094	4.7004	4.7004	5	5.2668	5	5.5236	5.0224	5.5236	5.2854	4.8074	5.2854	5.3038	5.2479	5.3038	5.2095
19	5	37|38	CCDC144B	Q3MJ40	JHU30339.B19C5R38	4.585	4.7279	5.3399	5.2854	5.3219	5.2854	5.0224	4.8329	5.2668	4.9773	4.9307	5.0875	6.3038	7.0498	5.1085	5.1085	5.3219	5.3923	5.3219	5.8329	5.3399	5.0661	5.5546	5	5.3399	4.9773	5.1293	6.0661	5.3923	5.1293	5.1293	4.9773	4.9773	5.0875	8.014	4.9773	5.2095	5.1699	6.1396	5.1085	5.3219	5.1699	5.1085	5.1497	5.2479	4.9307	5.1085	5.3399	5.0661	5.2479	4.9542	5.1699	5	6.0334	5.7549	7.5118	5.5999	4.7004	4.7004	5.0444	5.2854	5.0661	5.5699	5.7004	5.8826	5.2668	5.0444	6.0661	5.4263	5.9189	5.7944	5.7004
19	8	37|38	INO80	Q9ULG1	JHU30421.B19C8R38	4.6147	4.7004	5.2288	5.0875	5.4429	5.1085	4.9069	4.9069	4.858	4.9542	4.858	4.8826	5.0444	5.0444	4.9069	5	5.2854	5.2479	4.9542	5.4429	5.0875	5	5.1898	5.0875	4.9542	4.9307	4.9542	5.2288	5.6865	4.9773	5.0224	4.9307	4.9542	4.9307	5.9773	4.9542	5.1293	5	5.7004	5.0444	5.1085	4.9542	5.0661	5.1699	4.9069	4.9069	5.1699	5.0444	4.9307	5.0661	4.9542	5	5.0444	5.7142	5.1898	6.7616	5.2854	4.7004	4.8329	4.7549	5.1497	4.9542	5.1497	5.0875	5.375	5.1699	4.7814	5.2479	4.9542	5	5.3576	5.2668
19	9	37|38	TDRD10	Q5VZ19	JHU29290.B19C9R38	4.585	4.8074	5.3038	5.0875	5.7415	5.2095	5	4.9307	4.9069	5.0444	4.8826	5	5.2288	5.2854	4.9773	5.0661	5.4757	5.4594	5.3399	5.6582	5.1497	5.0875	5.3038	5.2288	4.9542	4.9773	4.9773	5.5999	7.2143	5.7415	5.1085	5.0444	4.9542	5	6.4838	5	5.2479	5.0661	5.8329	5.0875	5.3038	5.0661	5.2288	5.0875	4.9542	4.9542	5.0444	5.1293	4.9542	5.2288	5.0661	5.0224	5.0444	6.2854	5.1699	7.1849	5.4919	4.7004	4.6724	4.8074	5.375	5.0875	5.6582	5.0444	5.5546	5.1293	4.9542	5.7279	5.375	5.1293	5.4919	5.5236
19	12	37|38	SMURF2	Q9HAU4	JHU30343.B19C12R38	4.6147	4.7279	5.3576	5.0661	5.1293	5.1497	4.858	4.8074	4.8826	5.2854	4.9542	4.8826	5.2288	5.0444	5	5.1085	5.2479	4.9307	5.1898	5.4757	5.1293	5.1699	5.1085	5.0661	5.1699	4.9542	4.9542	5.1293	5.3399	5.0224	5.0875	4.9542	5.0224	4.9773	6.3309	4.9307	5.1085	5.1085	5.585	5.0224	5.0224	5	5.1293	5	4.9542	4.9307	5.0875	5.0444	4.9542	5.0224	5	5	4.9773	6.3837	5.0661	7	5.7004	4.8074	4.7004	4.8074	5.2288	5.0444	5.4263	5.1085	5.3576	7.2621	4.7004	5.5392	5.2095	5.1898	5.5699	5.2854
19	14	37|38	LRTM2	Q8N967	JHU30429.B19C14R38	4.585	4.7279	5.0444	4.9069	5.1898	5.0224	4.9069	4.7814	4.8826	5.0661	4.9307	4.8074	5.0444	5	4.9542	4.9069	5.0444	5	4.9542	5.1085	4.9069	4.9307	5.0875	4.9773	4.9542	4.858	4.9773	5.1085	5.1699	5.0661	4.9773	4.9542	4.9069	4.9542	5.7142	4.9307	5.1898	4.9773	5.2854	4.9773	5.1898	4.9307	4.9773	5.0661	4.9307	4.9307	5.1293	5.0661	4.9542	4.9542	5.0224	4.9542	5	5.9307	5.1293	6.585	4.9773	4.6724	4.6724	4.6724	5.1293	5	5.1898	5.0661	5.0444	4.858	4.7279	5.2479	4.8074	4.9542	5.1699	5.0444
19	15	37|38	TPCN2	Q8NHX9	JHU30344.B19C15R38	4.6147	4.8074	5.4757	5.0224	5.4594	5.1699	4.9542	4.8329	4.9773	5.0875	4.8826	5.0875	5.4757	5.0444	4.9542	5.3038	5.2854	5.2095	5.2095	5.7415	5.1293	5.1699	5.2288	5	5	4.858	4.9773	5.1898	5.6147	5.0661	5.0661	4.9542	5.0444	5.0224	7.3576	4.9773	5.0875	5.0875	5.9425	5.0875	5.2479	5.3399	5.4263	5.2095	5.0875	4.9069	5.0224	5.0875	5.2288	5.0444	5.0224	5	5	6.4009	5.0224	7.5507	5.6294	4.7549	4.7549	4.9542	5.4094	5.0875	5.6865	5.1898	5.4429	5.1898	4.9773	6.3038	5.3923	5.2288	6.1898	5.6147
19	17	37|38	ZBTB32	Q9Y2Y4	JHU29266.B19C17R38	4.6147	4.7549	5.2288	5.0444	5.8948	5.4094	4.9542	5.1699	4.9307	5	4.9307	5.0444	5.3576	5.1085	5.1497	5.1898	5.4263	5.0661	5.2288	6	5.1085	5.1898	5.3219	5.0224	4.9773	5	4.9542	5.2095	6.1396	5.0224	5.1497	4.9773	5.0444	5.0661	6.5157	4.9773	5.1497	5.0444	5.9887	5.1497	5.2668	5.3576	5.3038	5.0661	5.0224	4.9542	5.1497	5.2095	4.9542	5	4.9542	5.0224	5.0444	6.3399	5.3399	7.4094	5.585	4.7004	4.8329	4.7279	5.1699	5.0875	5.5392	5.1497	5.5546	5.0875	4.9773	5.4594	5.1898	5.2288	5.585	5.3576
19	20	37|38	PDE10A	Q9Y233	JHU30351.B19C20R38	4.6147	4.858	5.4263	5.1293	5.4757	5.3219	4.8826	4.9069	5	5.0875	5	4.9069	5.2854	5.1293	4.9773	5.0224	5.4919	5.2095	5.1898	5.5699	5.2854	5.1085	5.2854	5.0661	4.9773	5.0444	5.1497	5.4429	6.098	5.2668	5.1293	4.9773	4.9773	4.9773	6.4094	5.1085	5.1699	5.0875	5.9887	4.9307	5.2668	5.2095	5.2668	5.0661	5.3576	5.0661	5.2854	5.2288	5.0444	5.0444	4.9773	5.1085	4.9773	6.2192	5.3399	7.1749	5.375	4.7004	4.8826	4.8074	5.2668	5.1699	5.6294	5.3219	5.5236	5.1085	4.9069	5.7004	5.2288	5.1898	5.4919	5.2854
19	22	37|38	NLRP9	Q7RTR0	JHU30437.B19C22R38	4.6439	4.7549	5.3399	5	5.4757	5.0444	4.8826	4.858	4.9069	4.9542	4.858	4.9307	5.3399	5	5.0224	5.1898	5.3219	5.2095	4.8826	5.4094	5.1293	5.1497	5.3923	5.0875	5	5.0224	4.9773	5.3576	6.1085	5.1085	5	5.0224	5.0224	5.0444	6.2761	4.9542	5.1497	4.9773	5.6439	5	5.2479	4.9773	5.2288	4.9773	5.0224	4.8826	5.0444	5.2095	4.9307	5.0444	4.9773	5.0875	5	5.9425	5.1293	6.7944	5.2854	4.6724	4.6724	4.8074	5.1699	5.0444	5.4757	5.2095	5.585	4.9773	4.8826	5.5999	5.2668	5.1293	5.9887	5.2668
19	23	37|38	RGL1	Q9NZL6-2	JHU30360.B19C23R38	4.6439	4.6724	5.1699	4.9307	5.2479	5.0444	4.8329	4.8826	4.858	4.9542	4.9307	4.9069	5.1898	5.1085	5.0875	5.0661	5.2479	5.0224	5.0224	5.1699	4.9773	5.1293	5.0875	4.9773	4.9773	4.9773	4.9307	5.2095	4.9773	5.0875	5.0444	5.0224	4.9773	5.0661	5.858	5	5.0661	4.9773	5.6865	5	5.2479	4.9307	5.0661	4.9069	4.9307	5.1699	5	5.1497	4.9542	4.9773	5.1085	5	5.0224	5.7415	5.1898	6.4263	5.375	4.7004	4.7549	5	5.1293	4.9542	5.2668	5.1898	5.3038	4.9069	4.7814	5.1898	5.0661	5.0444	5.2095	5.1085
19	26	37|38	ANKAR	Q7Z5J8-3	JHU30359.B19C26R38	4.585	4.6724	5.1293	4.9307	5.2095	4.9542	4.858	4.858	4.8329	4.9542	4.9069	4.8329	5.0444	4.8826	5	4.9542	5.2095	4.9542	4.9307	5.2854	4.9307	5.1699	4.9773	5.0444	4.9542	4.9773	4.9069	5.0224	5.2854	4.9773	5.0875	4.9542	4.9773	5	6.0553	4.9542	5.0444	5.0444	5.3576	5.0444	5.2288	4.9542	5	5.0444	4.9307	4.8826	5	5.0224	4.9307	5.0224	4.9542	4.9542	5	5.8948	5.1497	6.2761	5.2288	4.6724	4.7004	4.7004	5.0661	5.0661	5.3038	5.0444	5.2479	5.1898	4.858	5.2288	4.8826	5.0224	5.1699	5.1898
19	27	37|38	ZNF763	Q0D2J5-2	JHU29284.B19C27R38	4.585	4.6724	5.2668	5	5.1085	4.9542	4.858	4.8329	4.858	4.858	4.9069	4.9542	5	4.858	4.9069	5.0224	5.1898	5	4.9069	5.0875	4.9307	4.9773	5.0875	4.9773	5.0444	4.9307	4.9069	5.0875	4.9542	5.0661	5	4.9773	5.0224	5	5.6294	5.0875	5.0224	5.0224	5.4094	4.9773	5.0875	5	5	4.9307	4.9542	4.9307	4.9773	5.0661	4.9307	5.0224	5.0224	5.0875	4.9542	5.5699	5.0444	6.0661	4.9069	4.858	4.7004	4.7004	5.1293	4.9307	5.1497	5.0661	5.0661	4.8329	4.8329	4.9069	5.0444	4.9773	5.0661	5.0875
19	32	37|38	CEP135	Q66GS9	JHU30445.B19C32R38	4.5546	4.6724	5.0444	4.9069	5.2668	5.0661	4.9773	4.8074	4.8329	4.9542	4.9069	4.9542	5.2288	5.0875	4.9773	5.1497	5.2854	5.0444	4.9307	5.585	5.0224	5.0224	5.2095	4.9542	5.2479	4.9542	4.9773	5.3923	5.5392	5.0224	5.0444	4.9773	5.0224	5.0224	6.1699	5	5.0224	5.0875	5.7682	5.2479	5.1898	4.9542	5.1497	5	5.0444	4.9773	5	5.0875	4.9773	5.1085	5	5	5	6.2095	5.2095	6.9425	5.4429	4.7279	4.7549	4.858	5.1293	5.0224	5.5546	5.2479	5.4263	4.9773	4.8074	5.6294	5.2854	5.0661	5.4094	5.2668
19	2	39|40	PCDHB1	Q9Y5F3	JHU30366.B19C2R40	4.585	4.858	5.4919	5.0444	5.1085	5.1898	4.9069	4.9069	4.9307	4.8826	5.0444	5	5.4594	4.9307	5.1497	5	5.1085	5.0224	5.1898	5.5392	5.0661	4.9773	5.375	4.9542	4.9307	5	4.9542	5.1898	5.6865	4.9773	5.2479	4.9307	5.0661	4.858	7.224	4.9773	5.1085	5.0224	5.9887	5.1699	5.1699	5.0661	5.1497	5.0444	4.9542	4.9307	5	5.0661	4.9773	5.0444	5	5	5.0661	6.3663	5.1085	7.5275	5.6294	4.8329	4.7004	4.7279	5.2854	5.0444	5.7549	5.0661	5.4263	4.8826	4.7814	6.0224	5.1699	5.1293	6.0661	6.098
19	3	39|40	PHF14	O94880	JHU30381.B19C3R40	4.585	5	5.1293	5.0661	5.2095	5	4.8826	4.858	4.9773	4.9307	4.9773	4.9542	5.2668	4.8826	4.9773	4.9307	5.0875	4.9069	4.9773	5.375	4.9542	4.9542	5.4094	5	4.9542	5	4.9542	5.2095	5.1497	5	5.0444	5	4.9773	4.9542	6.0553	4.9307	5.0661	5	5.8202	5.0661	5.1699	4.9542	4.8826	5	4.9773	4.9307	4.9542	4.9773	4.9542	5	4.9773	4.9773	4.9773	5.7004	4.9773	6.375	5.1699	4.7004	4.7814	4.7549	5.0875	4.9542	5.2288	5.1085	5.1699	5.0444	4.7814	5.3399	4.858	5.0224	5.1898	5.1699
19	5	39|40	PCDHGB5	Q9Y5G0-2	JHU30367.B19C5R40	4.585	4.8074	5.5236	5.1699	5.4429	5.3038	4.9542	4.9542	4.8826	4.8329	5.0661	5.0444	5.6582	5.0875	5.1699	5.2479	5.5078	5.2479	5.2854	5.7279	5.0444	5.1293	5.3923	5.0661	5.1293	5.1085	4.9773	5.3576	6.2761	5.1497	5.2854	4.9069	5.0444	4.9773	7.3129	5	5.0875	5	6.1396	5.2095	5.4263	5.0444	5.2288	5.2095	5.1497	4.9542	5.0875	5.0224	4.9773	5.2095	5.0661	4.9773	5.0224	6.1085	5.2095	7.543	5.9658	4.7549	4.7279	4.8329	5.4263	5.2854	5.4594	5.2095	5.4594	5.0444	4.9542	6.2288	5.5999	5.3923	6.6439	6.5236
19	8	39|40	KANK1	Q14678	JHU30453.B19C8R40	4.6147	5	5.2854	5.1497	5.1293	4.9773	4.9069	4.858	4.858	4.8329	4.9542	4.9773	5.1497	5	4.8826	5.0875	5.2668	5.0224	5.1293	5.4429	4.9773	5.0661	5.2288	4.9307	4.9773	4.9773	4.9542	5.2095	5.5078	5.0875	5.0224	5.0661	4.9542	5.0224	5.858	5.0444	5.0661	4.9773	5.5078	5.0875	5.1898	4.9542	5.1898	5.0444	4.9773	4.9307	5	5	4.9542	5.0224	5	5.0661	5.0224	5.9069	5.1085	6.7616	5.2095	4.7279	4.7004	4.8826	5.0224	5.0661	5.3399	5.0875	5.3219	5.0661	4.8074	5.375	5.0875	5.0661	5.375	5.3399
19	9	39|40	ZNF527	Q8NB42	JHU29305.B19C9R40	4.6439	4.9773	5.3038	5.2288	5.8074	5.4094	5.0661	5.0224	4.8826	5.1898	5	4.9542	5.5999	5.2668	5.2288	5.2668	5.6439	5.9542	5.4263	5.8948	5.1293	5.2479	5.5699	5.3576	5.3399	5.2288	5.0661	5.6582	6.858	5.2095	5.3038	5.0224	5.1497	5.0224	6.585	4.9773	5.2288	5.2095	5.8074	5.375	5.1497	5.1699	5.3576	5.1699	5.2095	5.0661	5.1497	5.0875	5	5.2288	5.1293	5.0661	5.0444	6.3038	5.2288	7.1849	5.7279	4.8074	4.7279	5.0444	5.3399	5.1293	5.6294	5.2479	5.9658	5.5699	5.0444	5.5392	5.4594	5.375	5.9425	5.6865
19	12	39|40	ESCO1	Q5FWF5	JHU30374.B19C12R40	4.585	4.6724	5.1497	5.0444	5.1497	5.1699	4.9069	4.9542	4.8074	4.8329	5	4.9542	5.0661	5.3038	5.0661	4.9069	5.1497	4.9542	5.0875	5.3038	5.0444	5.0224	5.1085	4.9307	5.1898	4.9542	4.9773	5.1898	5.3399	5	5.0444	5	4.9307	5	5.6724	4.9542	5.0224	5.0875	5.6439	5	5.2668	5.4429	5.1293	5.0444	5.1085	4.9307	4.9773	5	5	5.1085	5.0875	4.9307	5	5.9307	5.0224	6.3399	5.1085	5.1293	4.8074	4.7279	5.2095	5.0224	5.4429	5.1497	5.2095	5.0224	4.7279	5.3399	5	5.0444	5.4094	5.2095
19	14	39|40	CHL1	O00533	JHU30414.B19C14R40	4.585	4.7549	5.5546	5.0224	5.2854	5.3219	4.9307	4.8329	4.9542	5.0444	4.9542	5.1293	5.3399	4.9542	5.0444	5.2095	5.4429	5.0224	5.3576	5.7415	5	4.9307	5.3399	4.9542	4.9773	5	4.9069	5.1497	5.5236	4.9773	5.3923	4.9773	4.9773	4.9542	7.3619	4.9307	5.1085	5	6.2384	5.1293	5.0661	5.1293	5.2479	5.2668	5.1497	4.9307	4.9773	5.0224	5.1497	5.0875	4.9542	5.1085	5.1293	6.5236	5.0661	7.6618	5.6724	4.6724	4.7814	4.8074	5.3923	4.9542	5.5392	5.2479	5.5078	5	4.7549	5.7944	5.5699	5.5546	6.4429	6.2384
19	15	39|40	ATP6V0A4	Q9HBG4	JHU29445.B19C15R40	4.585	4.7279	5.1497	4.9069	5.2668	5.2854	4.9542	4.858	4.9307	5.0224	5	4.9542	5.2095	4.9069	4.9069	5.2668	5.1293	5.0444	5.1085	5.5546	5.0444	5.0444	5.1293	4.9307	4.9773	4.9542	5.0224	5.2854	5.2288	5.0661	5.0875	5.0444	4.9069	4.9542	6.8074	4.9542	5	4.9773	5.8455	5.0444	5.2288	5.0444	5.2479	5.1085	5.1293	4.9069	5.0661	5.0661	4.9773	5.1085	5.0444	5.0875	5.0444	6.2479	5.1699	7.2715	5.3576	4.7549	4.7814	4.858	5.1699	5.0875	5.4919	5.1497	5.3219	4.9542	4.9307	5.7279	5.2668	5.2288	5.5546	5.2668
19	17	39|40	C2orf83	Q53S99	JHU29373.B19C17R40	4.5546	4.8826	5.3219	4.9542	5.2095	5.1497	4.9069	4.858	4.8826	4.9069	4.9773	5.0444	5.2095	5.0224	4.9542	5.0224	5.2668	4.9773	5.0661	5.2288	5.0875	5.0661	5.2095	4.9773	5	4.9542	5	5.2479	5.0444	5.0661	5.0661	5.0444	4.9773	4.9773	5.7944	4.9069	5.0444	4.9307	5.4263	4.9307	5.2095	5.3399	4.9542	4.9069	5.0661	4.9542	5.0224	5.0444	4.9307	5.0661	4.9542	4.9542	5	5.8704	5.1293	6.4429	5.2668	4.6724	4.7279	4.7814	5.1898	4.9773	5.2288	5.0444	5.2479	4.9773	4.858	5.3399	5.0661	5.1085	5.1085	5.2854
19	20	39|40	RABEP1	Q15276	JHU30380.B19C20R40	4.5546	4.858	5.4919	5.0661	5.5078	5.1699	4.8329	5.0444	4.8826	4.9069	4.9307	5.0224	5.3038	5	4.9773	5.2668	5.3219	4.9307	5.3576	5.5392	5	5.0224	5.4757	5	5.0875	4.9069	5.2095	5.5236	5.1085	5.0661	5.0224	5	5.0444	4.9542	6.8074	4.9773	5.2095	5.0444	5.9773	5.1497	5.1293	4.9773	5.3576	4.9773	5.0224	4.9307	5	5.1699	5.2479	5.0875	5.0224	5.0661	4.9773	6.4009	5.2668	7.7142	5.7004	4.8074	4.7279	4.8074	5.1898	5.0875	5.4263	5.1497	5.585	5.8074	4.8329	5.6439	5.2668	5.2095	5.7549	5.585
19	22	39|40	NISCH	Q9Y2I1	JHU30422.B19C22R40	4.585	4.7279	5.2095	5.0661	5.5236	5.0224	4.8826	4.9542	4.858	4.8826	4.9307	4.9307	5.4594	5.0875	5.1898	5.1085	5.1898	5.375	5.3038	5.4094	5.1085	5.0444	5.5392	5.1085	4.9542	5.0661	4.9773	5.375	6.2574	5.0875	5.2479	5	5.0661	5.0224	6.2574	4.9773	5.0444	5.0661	5.6724	5.0224	5.1085	5.1497	5.3038	5.1293	4.9773	5.4429	5.1497	5.1293	4.9307	5.1085	5	5.0224	4.9773	6.1497	5.1085	7.3038	5.4594	4.7279	5	4.9069	5.1699	5	5.5699	5.1293	5.5078	5.2095	4.7549	5.4429	5.1699	5.1497	5.6294	5.2854
19	23	39|40	COPG1	Q9Y678	JHU30389.B19C23R40	4.6147	4.7004	5.6294	5.1898	6.2192	5.5236	4.8826	5.0224	4.9542	5.1085	5.0875	5.1497	5.6865	5.1898	5.4594	5.6294	5.7682	5.5392	5.4919	6.3129	5.0875	5.2854	5.9189	5.3399	5.2668	5.1293	5	6.0334	7.7715	5.0875	5.4757	5.0224	5.3038	5	7.6221	5.1085	5.2288	5.2668	6.983	5.5236	5.4263	5.1293	5.9069	5.5699	5.2095	5.2668	5.4263	5.6724	7.7715	5.2668	5.2479	5.0444	5.2095	7.1293	5.3399	8.5392	6.6511	4.8329	4.7814	4.9542	5.4094	5.1085	6.3576	5.4094	6.2384	5.585	5.0224	6.8455	6.2574	6.0444	6.96	6.375
19	26	39|40	NAA15	Q9BXJ9	JHU30388.B19C26R40	4.585	4.6724	5.3038	4.9307	5.2854	4.9542	4.9542	4.9542	4.9542	4.9069	4.9773	4.8826	5.1497	4.9307	5.0224	5.0224	5.3038	5.0444	5.0444	5.3923	5.1085	5.0875	5.0661	4.9542	5.0661	4.9773	5	5.2854	5.3576	5.0661	4.9542	4.9307	4.9542	4.9773	5.8329	4.9307	5.0661	5	5.7142	5.0661	5.0875	5.0661	5.0444	4.9307	5.0224	5	5.0444	5.0875	4.9542	5.0444	4.9542	5.0444	5	6.0768	5	6.8517	5.4919	4.7004	4.7004	4.7004	5.1293	4.9773	5.2288	5.1497	5.2288	4.9773	4.7814	5.0444	5.0875	5.0661	5.2479	5.1898
19	27	39|40	KIF25-AS1	Q9Y6Z4	JHU29380.B19C27R40	4.6147	4.7004	5.2288	5.0661	5.3219	4.9542	4.8074	4.9542	4.8826	4.8329	4.9069	4.858	5	4.858	4.9773	4.9069	5	5.2668	5.0661	5.1293	4.9307	5.1699	5.2095	4.9773	4.9773	5.0444	4.9773	5.3576	5.6582	5.1085	4.9773	4.9307	4.9542	5	5.7142	5.0224	5.1699	5	5.4263	5.0661	5.2288	5.0444	5.1497	4.9307	5	4.9069	5	5.0224	4.9069	5.0224	5	4.9542	5.0661	5.8074	5.0224	6.6147	5.1898	4.8074	4.7279	4.8074	5.0224	4.9773	5.2288	5.0661	5.0444	4.9542	4.858	5.1699	4.7814	4.8826	5.1898	5.1699
19	32	39|40	HS6ST1	O60243	JHU30430.B19C32R40	4.585	4.8074	5.4594	4.9542	5.5236	5.5392	4.9307	5.4757	4.8826	5.0661	4.9773	4.9069	5.4757	5.1699	5.0444	5.1497	5.3219	5.2854	5.375	5.7814	5.0661	5.2288	5.5078	5.0224	5.0875	5.1699	5.0661	5.4919	6.5925	5.1497	5.1699	5.0224	5.1699	5.0224	6.5774	5.0444	5.1497	5.1497	6.2192	5.2479	5.3219	5.1293	5.7004	5.2854	5.1699	5	5.0224	5.1085	5.0875	5.1497	5.1898	4.9773	5.1497	6.3219	5.2668	7.6439	5.9069	4.6439	4.7814	4.858	5.3038	5.0661	5.7682	5.3038	5.585	5.2668	4.858	5.9773	6.3837	5.6147	6.1085	6.1898
19	2	41|42	ZCCHC14	Q8WYQ9	JHU30396.B19C2R42	4.5546	5.1898	5.1085	5	5.1497	5.0444	4.9542	4.9069	4.8826	4.858	4.9069	4.8826	5.1497	4.8826	5.0875	4.9069	5.2668	5	5.3219	5.2668	5	5.0224	5.2479	4.9307	5.0224	4.9773	5.0224	5.2288	5.2288	5	4.9307	4.9773	5.0444	4.8826	6	4.9542	5.0444	5.0661	5.6147	5.0224	5.4263	4.9307	5.1898	4.9307	5	4.9773	5.0661	5.0875	4.9773	5.0224	5.0444	5.0661	5	5.9773	5.1898	6.4346	5.2288	4.8329	4.7279	4.7279	5.1699	4.9542	5.4263	5.1497	5.0875	5.0875	4.8329	5.1699	5.0875	5.0661	5.2095	5.3038
19	3	41|42	SPATA5L1	Q9BVQ7	JHU30345.B19C3R42	4.585	4.8329	5.1497	5.0444	5.4263	5.2668	4.9773	5	4.858	4.9069	4.858	4.9307	5.2288	4.8826	5.0224	5.0444	5.4919	5.1699	5.2095	5.4594	4.9307	5	5.3399	5.0224	4.9773	4.9773	4.9773	5.2479	6.3309	5.0661	5	4.9542	4.9773	4.9307	6.4346	5.1085	5.0875	5.1085	5.6439	5	5.2668	4.9773	5.1699	5.0875	5.0661	4.9773	5.2288	5.1085	4.9773	5.0661	5.0661	5.0875	5.0875	6.3038	5.0661	6.7682	5.2668	4.7004	4.7814	4.7004	5.1699	4.9773	5.4757	5.0661	5.2668	5.0444	4.9069	5.4594	5.0875	5.1699	5.4757	5.3038
19	5	41|42	GGT7	A5D8W8	JHU30328.B19C5R42	4.5236	4.7004	5.4757	5.1293	5.5392	5.3576	4.9307	4.9773	4.9542	5.1898	5	5.4263	5.6294	5.1293	5.3923	5.4919	5.7814	5.4757	5.5999	6.5774	5.0224	5.2288	5.9542	5.1699	5.2479	5.1293	4.9773	5.7142	6.9773	5.2095	5.3576	4.9307	5.1898	5.0661	7.4305	5.1085	5	5.1085	6.6653	5.1699	5.375	5.0444	5.4429	5.6724	5.1085	5	5	5.3038	5.4094	5.1293	5.0661	5.0661	5.1085	7.0768	5.1699	8.4512	6.3663	4.7279	4.9307	4.7814	5.4094	5.1699	6.2854	5.3576	5.9425	5.4263	5.2668	6.8704	6.0334	6.0444	7.1344	7.3487
19	8	41|42	TMEM132A	Q24JP5	JHU30438.B19C8R42	4.5236	4.8329	5.2479	5.0875	5.2288	5.1085	4.9069	4.9542	4.8826	5.0444	5	5.0224	5.2288	4.8826	4.9773	5.0224	5.3038	5.2854	5.0444	5.4094	5.0224	5.1085	5.2288	5.1085	5	5.1293	4.9773	5.4757	5.7415	5.1497	5.1085	4.9307	5.0444	4.9307	5.9425	4.9773	5.0224	4.9773	5.4263	4.9773	5.1699	5.1293	5.0661	4.9542	5	4.9773	5.0875	5.0224	5	5.0661	5.0444	5.0661	5.0224	5.7549	5.1497	6.7074	5.1293	4.7279	4.7814	4.8826	5.1293	5.0661	5.4919	5.1497	5.1898	5	4.8329	5.3219	5.1293	5.1898	5.2668	5.0875
19	9	41|42	SMIM21	Q3B7S5	JHU29348.B19C9R42	4.585	4.8074	5.2095	4.9542	5.1898	5.0661	4.858	4.8074	4.8826	4.9069	5	4.9307	5.0224	4.8826	4.858	4.9773	5.3576	5.0444	4.9773	5.2288	4.9069	4.9307	5.0224	4.9773	4.9773	4.9307	4.9542	5.1085	4.9773	5	5	4.9542	5	4.9307	5.5999	4.9542	5	4.9773	5.375	5.0444	5.1293	5.0661	5.0444	5	4.9542	4.9307	5.0661	5	4.9307	5	5.0661	5.0444	5	5.6294	5.0661	6.5699	5.2288	4.6724	4.7004	4.7549	5.0875	5.0224	5.3038	5.1497	5.2479	4.9542	4.7549	5.0661	5.1293	4.9307	5.2854	5.2668
19	12	41|42	SEMA6D	Q8NFY4-2	JHU30403.B19C12R42	4.5546	4.6439	5.6439	4.9773	5.1699	5.3399	4.858	4.858	5.0224	5.0444	4.9069	5.0661	5.5699	4.8329	4.9542	5.3399	5.4919	4.9542	5.3038	5.8704	4.9542	5.0444	5.2479	4.9773	5.1293	4.9542	4.8826	5.3923	5.3399	4.9773	5.1497	5	5.1293	4.9307	7.4388	4.9542	5.0444	5.0444	6.5157	5.0875	5.1699	5.0444	5.4594	5.3399	5.0875	4.9069	5	5.1898	5.2095	5.1898	5.0661	5.1293	5.0661	6.6582	5.2095	8	6.3663	4.7549	4.7814	4.8826	5.3219	5	5.7549	5.2479	5.858	5.1085	5.0444	6.6147	6.1997	5.5699	6.9307	6.5999
19	14	41|42	ODAD2	Q5T2S8	JHU30446.B19C14R42	4.5546	4.7814	5.3399	5.1085	5.5392	5.1497	4.9307	5.0224	5.0875	5.1293	4.9307	5	5.585	4.9773	5.0875	5.0875	5.3923	4.9773	5.2479	5.7549	5.0444	5.0661	5.2288	4.9542	5.0444	5.0444	4.9542	5.3038	6.1898	5.0444	5.2095	5.0224	5	5	6.5546	4.9542	5.0875	5.1085	6.0334	5.2668	5.2288	5.1085	5.3576	5.0875	5	4.9069	5.0661	5.1293	5.1699	5.0444	4.9542	5	5.0661	6.5622	5.2095	7.4346	5.7142	4.7004	4.8074	4.7004	5.2288	5.0661	5.6865	5.1293	5.5392	5.2288	5.0224	5.7549	5.4094	5.2479	5.8074	5.7004
19	15	41|42	COP1	Q8NHY2	JHU30340.B19C15R42	4.5546	4.8329	5.4094	5.0224	7.2192	5.3038	4.9307	4.9542	5.0875	4.9307	4.9307	5.0444	5.7682	5.3399	5.1497	5.3038	5.4919	5.7549	5.1699	6.5622	5.1293	5.2854	5.5999	5.0875	5.0224	5.0875	4.9773	5.9189	8.7108	5.0224	5.1085	5	4.9773	4.9542	6.9425	5.0224	5.2854	5.2854	6.2479	5.2288	5.375	5.4094	5.7142	5.3399	5.0444	5.0661	5.2288	5.2668	5.1699	5.2668	6.6935	5.2095	4.9773	6.6221	5.1699	7.7108	5.5699	4.7549	4.858	4.7004	5.1497	5.0224	5.6582	5.2854	5.8329	5.2854	4.9069	5.7549	5.4429	5.3038	5.8826	5.585
19	17	41|42	GRIP1	Q9Y3R0-3	JHU29469.B19C17R42	4.585	4.8826	5.2288	5.0661	5.2668	5.5078	4.9542	5.0444	5.0224	4.8826	4.9307	5.1293	5.2854	5	4.9773	5.0444	5.3399	5.1085	5.2288	5.4429	5.0875	4.9542	5.2668	5.1497	4.9542	5.0661	4.9542	5.2479	5.0444	5	5.0661	4.9307	5.0875	4.9307	6.0553	4.9773	5.1085	5.0444	5.4757	5.0224	5.1497	5.3399	5.0444	5	5.0444	5.0224	5.0444	5.0224	4.9542	5	5.0661	5.0224	5.0661	6.0661	5.0875	6.7415	5.3576	4.7004	4.8074	4.8074	5.0661	4.9542	5.3038	5.1699	5.2668	5.1293	4.9773	5.375	5.1085	5.0224	5.375	5.2479
19	20	41|42	CCDC27	Q2M243	JHU30327.B19C20R42	4.5546	5.0875	5.5392	5.1898	5.2479	5.2854	5	5.1293	5.0224	4.9773	5.0875	5.1699	5.3923	4.9307	5.1898	5.2288	5.5236	5.4094	5.0875	5.4919	5.1293	5.1898	5.3038	5.3923	5.0875	5.2479	4.9773	5.5236	5.3038	5.0224	4.9773	4.9307	4.9773	4.9307	6.0334	4.9307	5.1497	5.1085	5.3399	4.9542	5.1898	4.9773	5.1699	4.9542	5.0875	5	5.1898	5.1085	4.9542	5.0224	5.1293	5.0444	5.1699	6.1898	5.1085	6.8642	5.3923	4.7814	4.7549	4.7814	5.1497	5.0444	5.375	5.0875	5.2668	5.0661	4.8826	5.585	5.4094	5.0875	5.4429	5.375
19	22	41|42	NIN	Q8N4C6-11	JHU30454.B19C22R42	4.5546	4.8074	5.4094	5.2668	5.4919	5.2854	4.9542	5.1497	4.9307	4.9542	5	4.9773	5.3038	5.1293	5.2854	5.1898	5.4594	5.4919	5.2479	5.5236	5.0444	5.3219	5.4757	5.1898	5.2288	5.0875	5.0875	5.3923	5.5999	5.1497	5.0444	5.0224	5.0444	4.9773	6.4676	5	5.1699	5.2095	5.7682	5.0661	5.3038	4.9773	5.2668	5.2854	5.1293	6.6511	5.4919	5.1293	5.2668	5.0875	5.0661	5.0224	5.1085	6.2095	5.1699	7.1699	5.3219	4.7814	4.7549	4.9069	5.2479	5.1699	5.6439	5.1898	5.4594	5.1699	4.9773	5.4094	5.4429	5.2095	5.6865	5.6294
19	23	41|42	LRFN2	Q9ULH4	JHU30353.B19C23R42	4.5236	4.7004	5.2479	5	5.2668	5.0661	4.858	4.9542	4.7814	4.9773	4.9773	4.9307	5.1293	4.9069	5.1293	5.2095	5.1699	5.0224	4.9773	5.3923	4.9542	4.9542	5.1293	5	5.0224	5	5.0444	5.1497	5.1699	5.0444	5.1699	4.9542	4.9773	4.9069	6.4429	4.9773	5.0224	4.9542	6.0875	5.1497	5.0875	4.9542	5.2095	5.0875	5	5	4.9773	5.0224	4.9773	5.1898	5.0661	5.0444	5.1085	6.0112	5.0444	6.983	5.3219	4.7814	4.7549	4.7549	5.1085	5	5.3219	5.1898	5.4263	5	5.0661	5.3219	5.2095	5.1085	5.4919	5.4919
19	26	41|42	TGM3	Q08188	JHU29900.B19C26R42	4.5236	4.7814	5.2288	4.9307	5.5078	5.2668	5.0444	4.9069	4.9069	4.9069	4.9307	5.2479	5.4094	5.0875	5.1085	5.2095	5.5236	5.2479	5	5.6439	4.9542	5.1497	5.2854	4.9773	5.1898	5.1085	4.9307	5.3923	6.2946	5.0875	5.0224	4.9773	5	4.9307	6.4429	5.0224	5.0444	5.0875	5.8074	6.4094	5.2668	4.9542	5.3923	5.1085	5.0224	5.0444	5.1497	5.0875	5.2095	5.1497	5.0661	5.0224	5.0224	6.2854	5.1085	7.7715	5.585	4.7279	4.858	4.7279	5.1293	4.9773	5.6582	5.1497	5.3219	5.1293	4.9542	5.4263	5.5546	5.2095	5.6294	5.375
19	27	41|42	ZBTB49	Q6ZSB9	JHU29420.B19C27R42	4.5546	4.7549	5.0444	5	5.2668	5	4.9069	4.9542	4.9542	4.8826	4.8826	4.8826	5.2288	4.9773	4.9542	4.9542	5.1293	5.0224	5.0224	5.1085	4.8826	4.9542	5.1085	4.9773	4.9542	5	4.9542	5.3038	5.1293	4.9773	4.9307	4.9542	4.9542	5.0444	5.6147	4.9542	5.0224	4.9773	5.3576	5	5.0224	5.1497	5.0661	4.9542	5.0875	5.0444	5	4.9773	4.9069	5.0661	5	5.0224	5	5.9542	5.0224	6.2668	5.0875	4.7814	4.8074	4.7549	5.2668	5	5.2854	5.0224	4.858	5	4.9542	5.2479	5.0875	4.9542	5.2288	5.2288
19	29	41|42	SLC4A5	Q9BY07-7	JHU29467.B19C29R42	4.5236	4.7814	5.1293	4.8826	5.375	5.1293	4.9069	5.0224	4.858	4.9307	4.8826	4.9307	5.0875	5	5.0224	4.9542	5.3399	5	4.9773	5.3576	5.0224	5	5.0224	4.9773	5.0224	5.1293	4.9542	5.2095	5.1699	5.0444	4.9542	4.9069	4.9542	5.0444	6.1997	4.9773	5.1497	5	5.4263	4.9307	5.1497	4.9773	5.2668	5	5	4.9773	5	5.0661	4.9773	5.0875	5.0224	5.0224	5.0444	6.0224	5.0224	6.7211	5.0661	4.8074	4.858	4.7549	5.1085	4.9773	5.4429	5.0224	5.2288	5	4.858	5.4429	5.0875	5.1898	5.3923	5.2288
19	32	41|42	CREBZF	Q9NS37	JHU29264.B19C32R42	4.5236	4.7004	5.4919	5.2288	5.7415	5.1293	5.0444	5.1898	5.0224	5.0875	5.1293	5.0224	5.2854	5.1497	5.375	5.5392	5.4919	5.4094	5.4757	6.0553	4.9307	5.2854	5.2668	5.1085	5.0444	5.1898	4.9307	5.2854	5.5999	5.0444	5.1699	5.0224	5.1085	5	6.8138	4.9069	5.2095	5.1898	6.2761	5.1497	5.3399	5.0661	5.6147	5.2288	5.0661	5.0661	5.0444	5.0444	5.1898	5.375	5.0444	5.1293	5.1293	6.7944	5.0444	7.817	5.7549	4.7814	4.9542	4.9069	5.3038	4.9542	5.858	5.3038	5.7004	5.2854	4.9773	5.9307	5.3399	5.2668	5.7004	5.4919
19	1	43|44	Rhodamine+IgG647		Control	4.585	13.6267	13.214	13.0047	13.0454	12.6201	12.5838	12.4169	12.9613	12.5405	13.0884	12.7799	12.7979	12.9178	12.7221	12.7998	13.0283	12.8424	13.0077	12.8788	12.8859	13.0877	13.0237	12.4335	12.2117	12.8982	12.6187	12.6687	12.9294	12.7318	12.7385	12.4193	12.2411	12.7837	12.5908	12.9539	12.7578	12.7261	12.8527	12.1373	12.0615	12.5285	12.2978	12.5077	12.3035	12.1175	12.6684	12.4479	12.4383	12.4322	12.4467	12.5801	12.2544	12.8115	12.0985	12.2567	11.9903	12.3028	12.5188	12.2406	12.6408	12.3086	13.4873	12.5247	12.5932	12.6423	12.7052	12.8202	12.8729	12.9907	12.8074	12.875
19	2	43|44	Anti-human IgG 1.5625ng/ul		Control	4.585	5.4757	7.8297	7.6475	7.6653	7.0444	7.5275	7.1447	7.388	6.8329	7.8041	7.5157	7.1997	7.5392	7.4594	7.3837	7.5353	7.5661	7.4263	7.5196	7.0821	7.6653	7.7482	7.1189	6.9009	7.1497	7.1898	7.5661	7.4388	7.0875	7.5353	7.0607	7.0444	7.3219	7.3219	7.6073	7.697	7.1849	7.611	6.9542	6.9009	7.1699	6.8202	6.9069	7.0768	6.7616	6.9542	6.8455	6.8887	7.3837	6.9944	7.3354	6.8887	7.4635	6.8704	7.1189	7.0444	7.098	7.098	7.0112	7.5622	7.1599	8.2021	7.3707	7.4919	7.4798	7.3219	7.1749	7.2992	7.4471	7.2479	7.4717
19	3	43|44	IgG488/594		Control	4.5546	9.3083	9.207	9.0861	8.7912	8.5411	9.0251	8.7977	9.1202	8.3902	9.1046	9.0485	8.8471	9.3117	8.9986	8.7715	9.0154	9.137	8.8265	9.1408	8.69	9.1536	9.2808	8.545	8.3772	8.817	8.6384	9.0768	8.7748	8.7125	8.545	8.4656	8.5527	9.2958	8.6384	9.1383	8.7797	8.4798	8.6384	8.6129	8.2877	8.8154	8.388	8.3859	8.388	8.3619	8.7177	8.3151	8.8122	8.6546	8.1447	8.5774	8.6653	8.9556	8.3902	8.3242	9.0014	8.4179	8.2691	8.6257	8.8376	8.6055	12.3551	8.5058	9.2058	9.2167	8.8734	9.4625	8.9425	9.0954	9.1319	8.8329
19	4	43|44	Anti-human IgG 6.25ng/ul		Control	4.5546	5.1085	9.314	9.2467	9.1072	8.6221	8.9801	8.6689	8.7748	8.3399	9.1215	8.9204	8.7296	8.8564	8.8826	8.8626	9.1649	9.0741	8.8918	9.0238	8.6055	9.0741	9.29	8.4051	8.2738	8.7649	8.4979	8.9986	9.0084	8.5137	9.0808	8.4429	8.4179	9.0362	8.6257	9.2761	9.0848	8.7108	9.1434	8.4757	8.6475	8.4325	8.5275	8.6221	8.4594	8.1774	8.9069	8.3129	8.5038	8.8218	8.6402	8.8872	8.1699	8.8734	8.5196	8.3443	8.6707	8.4305	8.4346	8.6312	8.983	9.0251	9.6865	8.6671	8.9069	9.021	8.7616	9.062	8.8234	8.9159	8.6847	9.0821
19	5	43|44	GST 10ng/ul		Control	4.5546	4.9069	5.2095	5.1699	5.1085	4.9773	5	4.9773	5.0224	5	5	5.0224	5.0875	5.4429	5.0661	5.0444	5.0875	5.1293	4.9307	5.1699	4.9307	5.1085	5.0661	5.0444	4.9542	5.2095	5.0224	5.1497	5.0224	5.1497	5.0224	4.9307	4.9773	5.1497	5	5.0661	5.2095	5.0875	5.2479	5.0224	4.9069	5.1497	5.1293	5.1293	5.0875	4.9773	5.0224	5	4.9773	4.9773	5.0444	5.1497	5.0875	5.2668	5.1085	4.9307	4.9307	4.7814	4.6724	4.9069	5.2095	4.9307	5.3038	5	5.0875	5.4094	5.0661	5.0224	4.9773	4.8826	4.8826	4.9542
19	6	43|44	Anti-human IgG 25ng/ul		Control	4.5546	5.9069	11.6291	11.4528	11.3791	11.0192	11.1567	10.9989	11.1095	10.7138	11.6085	11.2461	11.1121	11.2998	11.1548	11.0546	11.2656	11.3562	11.2488	11.2978	11.0812	11.3562	11.6799	10.8057	10.7288	11.0091	11.0396	11.1209	11.3188	10.7177	11.3691	10.5421	10.7117	11.2793	10.9001	11.5908	11.3614	11.1322	11.3174	10.6461	10.7117	10.8467	10.8154	10.9039	10.7134	10.5722	11.169	10.7087	10.7566	11.1411	10.9851	11.0098	10.5241	11.3614	10.7993	10.7056	10.8533	10.8178	10.7474	10.8634	11.3799	11.1655	12.124	11.1062	11.2636	11.2174	11.2544	11.3239	11.0637	11.1951	10.9805	11.2784
19	7	43|44	GST 50ng/ul		Control	4.585	5	5.3399	5.1497	5.6439	5.3576	5.1898	4.9773	5.0875	5.2095	5.2668	5.2288	5.2095	5.4094	5.3038	5.4094	5.4429	5.2288	5.2095	5.3038	5.2095	5.3038	5.4429	5.1699	5.0224	5.3038	5.2479	5.4429	5.2668	5.1293	5.1497	5.1898	5.2095	5.1898	5.3219	5.3219	5.4919	5.3399	5.6439	5.375	5.2854	5.6147	5.1293	5.375	5.375	5.3219	5.4094	5.2288	5.2095	5.3923	5.3399	5.2854	5.2854	5.4594	5.3399	5.1085	5.2095	5.0661	4.9307	5.0444	5.4429	5.3923	5.3219	5.5078	5.4594	5.4594	5.2854	5.1898	5.1085	5.0444	5.1497	5.0444
19	8	43|44	Anti-human IgG 100ng/ul		Control	4.5546	7.1137	13.4688	13.3382	13.3431	12.9588	13.204	12.8385	13.097	12.7488	13.4515	13.1896	13.1312	13.3682	13.1755	13.1382	13.1603	13.2549	13.1719	13.2967	13.1355	13.3359	13.657	12.7816	12.6497	13.1442	12.9032	13.24	13.2667	12.7475	13.1552	12.8367	12.7445	13.1744	13.0265	13.4697	13.3646	13.0944	13.3535	12.5878	12.6953	12.8401	12.8667	12.8928	12.7126	12.5509	13.0365	12.7526	12.7218	13.1673	12.9527	13.1038	12.6128	13.2779	12.8417	12.7656	12.9158	12.7973	12.8169	12.9343	13.2771	13.0649	14.0302	13.0705	13.2169	13.191	13.1797	13.316	13.0529	13.3124	13.0766	13.1418
19	9	43|44	GST 100ng/ul		Control	4.585	4.9069	5.5392	5.5392	5.6147	5.5546	5.4919	5.0661	5.3923	5.4094	5.8826	5.3399	5.6724	5.9189	5.5392	5.5999	5.6439	5.6865	5.2668	5.5699	5.2479	5.7279	5.585	5.4757	5.3923	5.6147	5.3923	5.6147	5.3576	5.4757	5.4429	5.2854	5.375	5.3219	5.2854	5.5546	5.8948	5.2854	5.9307	5.0661	5.585	5.6147	5.3219	5.2288	5.3399	5.3038	5.4594	5.2288	5.2095	5.4429	5.2479	5.3219	5.2668	5.5699	5.3219	5.3923	5.7549	5.2288	5.1497	5.3923	5.5999	5.4594	5.8948	5.1497	6.8887	7.3707	5.7682	5.375	5.4594	5.4429	5.3576	5.4594
19	10	43|44	hMDM2		Control	4.585	4.7549	5.3923	5.4429	5.9307	6.4838	6.0444	4.8826	5.2668	5.375	5.8074	6.0444	6.5314	6.3837	5.5699	6.7814	5.8704	6.3038	5.3923	5.5392	5.9069	5.6439	5.4094	5.4094	5.4429	5.1898	5.2095	7.0112	6.1799	5.6865	5.9425	5.0224	6.5774	5.585	6.1293	5.2854	6.3663	5.2668	5.6724	6.3129	5.3038	6.9069	6.1699	6.5392	5.6865	5.6439	5.9658	5.3576	6.3219	5.4757	5.5078	5.4757	5.2854	6.2761	5.858	6.1898	5.8329	5.6582	5.2288	6.0553	5.4919	5.4594	5.6582	5.9773	6.8392	6.1497	5.7814	6.4179	5.4094	6.4676	5.6439	5.5236
19	11	43|44	GST200n		Control	4.6147	4.9069	6.1599	6.0444	6.3923	6.5236	6.6073	5.8704	5.7279	5.6439	6.4594	5.9189	6.5622	6.6511	6.3923	6.8765	6.6439	6.5157	6.1898	6.1898	6.3129	6.7074	6.7549	6.0768	5.9189	6.1997	6.0334	6.4263	6.2946	6.0444	6.3399	5.9773	5.7279	6.2192	6.3399	6.0224	6.7279	6.4998	6.8642	6.1997	6.1293	6.0334	6.2384	6.3219	6.3309	6.375	6.1997	5.8826	6.1898	6.1898	6.1396	5.9887	6.2095	6.3923	6.1699	6.3663	6.3487	5.8948	6.0334	5.9658	6.6511	6.3038	6.1085	6.5699	6.5999	6.6439	6.5078	6.9542	6.4594	6.5236	6.0444	6.4094
19	12	43|44	RanBP2deltaFG		Control	4.6147	4.9307	5.5546	5.7004	7.5774	5.6147	5.6724	5.6582	5.2668	5.3923	5.5699	6.3663	6.5078	6.8948	5.9887	6.3038	6.6724	5.858	5.4594	5.8074	5.5392	5.9887	6.1898	7.0607	6.0334	5.6439	5.7549	5.8074	5.6724	6.1396	5.5078	5.2479	6	5.2668	6.0112	6.4676	5.9307	5.5546	5.5392	5.4757	5.2854	5.2095	6.9887	5.858	6	5.7004	5.5699	5.3219	5.4429	6.1799	5.3399	5.4757	5.5699	5.4429	5.7682	5.5392	5.4094	4.9542	5.0661	7.1599	5.375	5.7944	5.7944	5.6439	6.4676	5.6294	6.7549	7.3619	8.9337	7.1997	8.2384	5.7279
19	13	43|44	Mouse-anti-biotin		Control	4.585	5.2095	5.2854	5.1699	5.2854	5.0444	5.0661	4.9307	5.2668	5.0444	5.1497	5.375	5.1497	5.2668	5.2288	5.1085	5.2095	5.1699	5.1497	5.1898	5	5.375	5.6147	5.1293	5.0444	5.3038	5.1497	5.2288	5.3399	5.2479	5.2668	5.1085	5.1085	5.1898	5.2479	5.1699	5.3219	5.2668	5.3219	5.3219	5.2854	5.1898	5.2095	5.1085	5.1293	5.1699	5.2854	5.1898	5.0875	5.3219	5.2854	5.2479	5.0444	5.3399	5.2854	5.0224	5	4.8074	4.858	5.0224	5.2479	5.2668	9.4231	5.3576	6.2574	5.7682	5.3038	5.4594	5.0661	5.2668	4.9542	4.8826
19	14	43|44	human IgG 1.5625ng/ul		Control	4.585	9.0403	8.5868	8.4115	8.4878	8.1649	8.2668	7.9454	8.2143	7.5774	8.6402	8.4798	8.2167	8.3707	8.3465	8.098	8.4512	8.4717	8.3061	8.3685	8.4471	8.3197	8.676	8.0084	7.8887	8.2336	8.3487	8.3242	8.4757	7.9366	8.2668	7.8361	7.8704	8.3685	8.3083	8.6777	8.1749	8.0362	8.4717	7.6366	7.7879	7.9915	7.8887	7.9801	7.7582	7.7142	8.3038	7.8265	7.7549	8.1923	8.0056	8.1189	7.9858	8.3815	7.9944	7.8517	7.9366	8.0084	8	7.9218	8.3443	8.2738	7.9715	8.2264	7.8642	8.0471	8.1972	8.4838	8.1033	8.2527	8.1699	8.4346
19	15	43|44	Rabbit-anti-biotin		Control	4.6439	6.7279	5.9542	5.9773	6.1085	5.7415	5.8202	5.4594	6	5.5546	5.9658	5.7004	5.6582	7.2336	5.9425	5.9658	5.9773	5.8329	5.6724	5.7004	5.6147	5.7142	6.3576	5.7944	5.4757	5.8704	5.7142	5.9773	6.3038	5.6724	5.9542	6.1898	6.098	6.6582	6.3576	6.2384	6.4998	6.4429	6.6582	5.8826	6.3399	6.0553	6.0334	5.8826	5.9887	6.0768	6.3129	6.0553	5.9307	5.9658	6.0553	6.2384	5.9189	6.375	5.8202	6.0661	6.0661	5.9887	5.9773	5.7814	6.1898	6.2288	6.2761	6.0112	6.5925	6.585	6.3129	5.4757	5.7415	5.6582	5.7004	5.5999
19	16	43|44	human IgG 6.25ng/ul		Control	4.585	10.7309	10.4147	10.1046	10.3832	9.9315	10.1762	9.7541	10.0593	9.5507	10.4742	10.0768	9.9024	10.1935	9.9447	9.9679	10.0934	10.3038	10.0021	10.1755	10.0437	10.2324	10.2003	9.9069	9.3498	10.1849	9.8588	10.1215	10.1867	9.7557	9.9951	9.7557	9.4988	10.3038	10.0168	10.3354	10.2621	9.7117	10.2515	9.4676	9.4949	9.5275	9.6092	9.6698	9.3454	9.3465	9.9031	9.611	9.5915	10.0231	9.5812	10.0238	9.6384	10.2174	9.7406	9.6156	9.5167	9.6952	9.6795	9.7254	10.0694	9.9256	9.9564	9.8696	9.9307	10.0028	10.0133	10.1548	9.8154	9.9665	9.93	10.1548
19	17	43|44	Biotin-BSA		Control	4.585	4.9773	5.2854	5.1085	5.2668	5.0661	5.0875	4.9069	5.1898	5	5.2095	5.1497	5.2095	5.1699	5.3399	5.1898	5.2288	5.0875	5.2288	5.1699	4.9542	5.2479	5.5392	5.2668	5.5999	5.2288	5.1293	5.3923	5.1293	5.0224	4.9773	5.2095	5.0875	5.0875	5.5078	5.2854	5.2095	5.1898	5.1898	5.1085	5.1293	5.4757	5.2479	5.1699	5.0875	4.9773	5.2479	5.2479	5.0444	5.2288	5.0661	5.2095	6.7142	5.3576	5.1497	4.9307	5.1699	5.0444	4.7279	4.9069	5.2854	4.9773	6.5999	5.1699	5.1898	5.4594	5.1497	4.9307	4.9542	4.9307	4.9773	4.9773
19	18	43|44	human IgG 25ng/ul		Control	4.5546	12.6731	12.384	12.2055	12.1539	11.7812	12.0473	11.6834	12.0826	11.7425	12.3951	12.072	12.01	12.0232	12.1212	11.85	12.0303	12.1327	12.0788	11.9767	12.0463	12.2282	12.2697	11.6225	11.4944	12.003	11.9116	12.1097	12.2662	11.6564	11.9712	11.5127	11.5606	12.2047	11.9259	12.2766	12.0641	11.7793	11.962	11.3329	11.3745	11.6289	11.5218	11.5584	11.4226	11.3334	11.858	11.5464	11.6271	11.8053	11.4679	11.9513	11.6702	12.0843	11.5632	11.5189	11.5204	11.5758	11.5016	11.762	11.9771	11.8897	11.6957	11.7733	11.9187	11.9335	11.9198	11.9645	11.8297	11.8445	11.726	12.1505
19	19	43|44	BSA		Control	4.585	5.4594	6.0224	5.5699	5.8329	6.2095	5.7814	5.2668	5.5546	5.0875	5.9307	5.7944	6.1497	5.9542	5.7142	5.8826	6.2192	6.0444	5.6147	6.1699	5.5236	5.4919	5.5999	5.9189	5.4094	6.1189	5.5392	6.0334	5.5699	5.4263	5.3576	5.2668	5.2668	5.4757	5.4094	5.375	5.6294	5.375	5.5699	5.2668	5.4919	5.4594	5.375	5.2479	5.2479	5.2854	5.4263	5.585	5.2288	5.5699	5.1699	5.6294	5.3219	5.6439	5.375	5.4594	5.0444	4.8826	5.3219	5.0875	5.5236	5.3399	5.7944	5.4094	5.4429	6.1497	5.375	5.4757	5.6865	5.7682	5.3923	5.2288
19	20	43|44	human IgG 100ng/ul		Control	4.5546	14.3746	14.1191	13.7153	14.0508	13.6095	13.8897	13.3931	13.8129	13.4284	14.0265	13.7633	13.6719	13.7523	13.7553	13.6758	13.6723	13.8634	13.7559	13.6404	13.736	13.7572	13.9429	13.2824	13.0238	13.7243	13.5233	13.7675	13.8331	13.3793	13.5319	13.1976	13.0892	13.7242	13.5163	13.9439	13.7688	13.5108	13.6558	12.9988	13.174	13.1312	13.2978	13.3137	13.1569	12.9365	13.5857	13.2358	13.1977	13.4932	13.1063	13.7156	13.2714	13.8519	13.3562	13.2691	13.2866	13.3389	13.3851	13.3945	13.6502	13.6385	13.4531	13.5231	13.5775	13.4587	13.4771	13.8397	13.5777	13.2211	13.5594	13.7852
19	21	43|44	Anti-human IgA		Control	4.585	4.7549	6.5546	6.9307	6.7814	6.098	6.3923	5.1085	5.8948	5.7004	6.375	6.1396	7.543	7.2574	6.3219	6.4919	6.7415	6.1799	6.1599	6.5925	6.0768	6.5392	7.224	6.1799	6.7142	6.1497	6.1497	6.4009	6.0768	5.6724	6.5236	6.6582	6.8704	6.0553	7.3837	7.0389	7.0334	6.375	7.5507	7.1849	8.1344	7.3038	6.9887	6.9944	6.3487	6.3309	6.9248	6.7004	6.3129	7	6.6366	6.2192	5.9542	6.4919	6.6073	6.7616	8.1319	6.4094	5.8826	7.1085	7.1849	6.7074	11.2735	6.9484	8.9084	7.7582	6.7142	7.2621	6.5469	7.1396	6.5469	6.1189
19	22	43|44	Human IgM		Control	4.5546	7.1447	6.6795	6.6653	6.9009	6.5236	6.8265	6.3219	6.6221	6.4919	6.7415	6.5314	6.6795	6.6147	6.5699	6.6294	6.8074	6.9248	6.6582	6.7347	6.8329	6.8074	6.8826	6.375	6.1898	6.7944	6.4094	6.5469	6.6795	6.6582	6.9658	6.4676	6.3923	6.7748	6.8265	6.9366	6.8642	6.6439	6.9069	6.5392	6.6366	6.3923	6.5078	6.4512	6.2479	6.2668	6.5314	6.3309	6.5469	6.4429	6.6511	6.7944	6.5469	6.8517	6.6865	6.375	6.5622	6.5078	6.4263	6.2574	6.7279	6.7944	6.8392	6.5925	6.7944	6.9366	6.7074	6.8392	6.6439	6.8074	6.5546	6.7482
19	23	43|44	Mouse IgM		Control	4.585	4.7279	5	4.9069	5.1085	4.9069	4.8826	4.8826	4.9069	4.9542	4.9069	4.9069	5.0444	5.0444	4.9542	4.9069	5.0444	5.0444	4.9773	4.9542	4.858	5.0875	5.1293	4.9307	4.9307	5.0875	5.0224	4.9307	5.0224	5.0224	4.9773	5	4.9542	4.9542	5.0875	4.9542	5	4.9773	5.1085	5.0224	5.0224	5.1293	4.9069	4.9069	5.0875	4.9307	5.1699	5.0875	4.9542	4.9773	4.9773	5.0444	5.0224	5.0224	5	4.858	4.8329	4.7814	4.7549	4.6724	5.1497	5	5.1293	5.0444	4.8074	5.0875	5.0661	4.8074	4.7279	5	4.7004	4.8826
19	24	43|44	Buffer		Control	4.585	4.9542	5.0224	4.9307	5.0875	4.9773	4.8826	4.8329	4.8826	4.9542	4.9773	4.9773	5.0444	4.9773	4.8826	4.8826	4.9773	4.9773	4.9307	4.9307	4.9542	5.0224	5.0224	4.9773	4.9542	5.0224	4.9542	5.2095	5.1293	5.0875	4.9773	4.9542	4.9542	5.0661	5.2288	4.9773	5.0875	5	5.0661	4.9542	4.9307	5.0224	5.0224	4.9542	5.0224	4.9307	5.0444	4.9773	4.9773	4.9773	5.0224	5.0875	5.0224	5.0444	5.0444	4.8074	4.7814	4.6724	4.7549	4.6439	5.0875	4.9542	5.1085	5.1898	4.9307	4.8826	4.9542	4.7279	4.7279	4.858	4.7814	4.8329
19	25	43|44	H1		Control	4.585	4.8826	5.9658	5.375	5.6439	5.3219	5.858	8.4858	5.3576	5.1085	5.3399	5.1699	6.1497	5.7682	5.8704	5.6147	5.5699	5.1497	5.3038	5.585	5.8948	7.4263	5.8948	5.1699	5.9069	5.3923	5.4757	6.0224	5.2854	5.3576	5.2095	5.7415	5.8948	5.1898	6.2668	5.1497	5.6724	5.8329	6.2384	5.7814	5.4429	5.6147	5.8948	5.6147	7.7039	5.1898	5.0875	5.4263	5.3038	5.7549	5.5699	5.2668	5.2095	5.5078	5.4263	5.9069	5.8704	5.1085	4.9773	5.4594	5.2479	5.1085	5.8074	5.5699	5.6865	5.8329	5.3038	5.4594	5.2479	5.7004	5.2668	5.5546
19	26	43|44	Buffer		Control	4.585	5.3576	5.4757	5.3219	5.4429	5.1898	5.2479	5.1898	5.1898	5.2854	5.2668	5.2854	5.3576	5.2668	5.3576	5.1497	5.3038	5.3399	5.2479	5.2288	5.2668	5.2668	5.3219	5.3038	5.1293	5.2854	5.3399	5.2854	5.375	5.2479	5.3219	5.2854	5.1497	5.375	5.4263	5.2288	5.3576	5.2479	5.4429	5.3219	5.4263	5.2668	5.2668	5.3219	5.1898	5.1293	5.3576	5.0444	5.2479	5.3576	5.1699	5.2668	5.1293	5.4919	5.1497	4.9542	5.1293	4.8074	4.9069	4.858	5.2479	5.0875	5.3219	5.2668	5.1293	5	5.3038	5.2095	5.0661	5.0224	5.0224	5.2854
19	27	43|44	H2(A+B)		Control	4.5546	4.7279	5.6294	5.5546	5.5078	5.4094	5.8826	12.7434	5.1898	5.2668	5.1497	5.6724	6.3038	6.5078	5.5999	5.2288	5.5699	5.2479	5.4594	5.4263	5.3219	5.3038	5.3923	5.2095	5.3219	5.375	5.3038	6	5.4429	5.4594	5.3219	5.5999	5.2854	5.2288	5.858	5.1085	5.4594	5.7279	6.2668	5.1898	5.1699	5.2479	5.7004	5.3923	5.3038	5.5546	5.2854	5.1293	5.1898	5.2854	5.5699	5.2479	5.3219	5.5078	5.375	5.6439	5.7004	4.7549	5.0875	5.4094	5.2479	5.1497	5.6294	5.5078	5.4919	5.5546	5.4094	5.4919	5	5.585	5	5.5078
19	28	43|44	Buffer		Control	4.5546	4.6724	5.0224	4.8826	5.3038	4.9307	4.9069	4.8074	4.8329	4.858	4.8826	4.9773	4.9773	4.8826	5	4.9307	4.9542	5	4.9542	4.9307	4.9773	5.0661	4.9542	4.9307	4.9542	5.0875	5	5.0875	5.0224	5	5	4.9773	5.0224	5.0661	5.1699	4.9542	5.0444	5.0224	5.0661	5	4.9307	4.9069	5.0444	5.0444	5.0661	4.9773	5.0224	4.9542	4.9773	4.9773	4.9542	5.0661	5.0444	5.0224	5.0875	4.7814	4.7549	4.6439	4.7279	4.8074	5.0444	4.9773	5.1085	5.0661	4.9542	4.858	4.9542	4.7814	4.7814	5	4.7279	4.858
19	29	43|44	H3		Control	4.5236	4.858	5.6865	5.4919	5.5078	5.1898	5.6294	9.4998	5.2095	5.1085	5.1898	5.3038	6.5774	6.0768	6.0768	5.5392	6.2761	5.2854	5.4757	5.4757	5.3576	5.3576	5.4429	5.2479	5.2854	5.4263	5.1497	6.0112	5.1699	5.2668	5.3219	5.4919	5.1898	5.3576	5.8455	5.1898	5.5999	5.7415	6.2574	5.3219	5.3399	5.3923	5.6724	5.4919	5.5236	5.3399	5.3399	5.2854	5.2854	5.3219	5.5546	5.3576	5.1898	5.5699	5.4429	5.6582	5.3923	4.9773	5.0875	5.3923	5.4594	5.1085	5.7279	5.5699	5.4429	5.6439	5.4263	5.0661	5.1497	5.4094	5.3399	5.3923
19	30	43|44	Buffer		Control	4.5546	5.0224	5.1898	5.0444	5.2288	4.9307	4.9307	4.8329	5	4.9307	4.9773	5.1293	5.1293	5.1699	5	5.0444	5.1497	5.1293	5.1699	5	4.9307	5.0661	5.2095	5	5	5.2479	5.0661	5.0444	5.1293	5.1293	5.1293	5.0661	5	5.0875	5.4429	5.0661	5.1699	5	5.1293	5.1293	5.0444	5.0661	5.1085	5.1085	5	5.1293	5.0875	5.0661	5	4.9773	5	5.0661	5.0444	5.1085	5.1293	4.858	4.8826	4.7004	4.7549	4.9307	5.0224	4.9542	5.1898	5.0661	5.0444	5	4.9542	5	4.8826	4.9307	4.7814	5.0444
19	31	43|44	H4		Control	4.5546	4.7814	5.5999	5.0875	5.5078	5.1085	5.5999	5.0661	5.3038	4.9307	5.1699	5.3399	5.3923	7.6935	5.3038	5.2854	5.2479	5.4094	5.0661	5.375	4.9307	5.3038	5.2288	5.3219	5.0224	5.4594	5.0224	5.6724	5.0875	5.6147	5.1497	5.5546	5.0224	5.4429	5.3923	4.9069	5.4094	5.1085	6.2288	4.9542	5.2668	5	5.7682	5.1699	5.2668	4.9773	5.0875	5.3923	4.9773	5.2668	5.1898	5.375	5.0224	5.4429	5.0661	5.4094	5.0444	4.7549	5.2668	4.9069	5.3399	5	5.5078	5.3576	5.0661	5.6865	4.9773	4.8329	5.0875	5.0875	5.0875	4.9542
19	32	43|44	ERa		Control	4.5546	4.8074	5.375	5.4594	6.3309	5.2095	5.2479	5.1898	5.2288	5.1898	5.1293	5.3219	5.9658	5.3576	5.5546	5.5999	5.7279	5.2668	5.6724	5.4094	5.5999	5.375	5.3576	5.2479	5.585	5.6147	5.1085	5.7814	5.4263	5.3576	5.3038	5.375	5.2095	5.3399	5.7279	5.3923	5.7944	6.1799	5.7142	5.375	5.3399	5.3038	5.4919	5.4429	5.3219	5.3219	5.4429	5.375	5.1898	5.3923	6.2761	5.3923	5.0444	5.5699	5.3038	5.3399	5.6865	4.7814	5.2095	5.6294	5.4263	5.3038	5.5546	5.3399	5.585	5.4263	5.5236	5.2854	5.4263	5.2095	5.375	5.5546
20	1	1|2	PCSK4	Q6UW60	JHU25475.B20C1R2	4.5546	4.6147	5.0875	4.9773	5.1898	5.2479	5.0875	4.8329	5	4.8329	4.9773	4.9542	5.1293	5.0875	4.9069	5	5.1085	5.0661	5.0661	5.1898	5.0875	5.0224	5.0661	4.9773	4.9773	4.9542	4.9307	5.0661	5.6439	5.1085	5.0444	5	4.9069	4.9542	6.1189	4.9773	5.0661	4.9307	5.5078	5.0444	5.1497	4.9542	5.1293	4.9773	5.0224	4.9307	5.1085	5.0661	5	4.9773	5.0661	5.0875	5.0444	5.858	5.1085	6.1396	5.3038	4.8074	4.6724	4.7279	5.2479	5.0444	5.375	5.0661	5.1085	5.0444	4.7814	5.2479	5.1699	4.9307	5.3219	5.2288
20	2	1|2	ZNF451	Q9Y4E5	JHU25268.B20C2R2	4.585	4.7549	5.1293	5.1699	5.1699	5.0875	4.9773	4.8329	4.9069	4.9307	5	5.0224	5.1293	4.9542	4.9542	4.9542	5.1497	5.0444	5.0661	5.1699	4.9542	5.0661	5.0661	4.9773	5.0224	5.1293	4.9307	5.0661	5.5078	5.1085	5.1699	5.1085	4.9773	5.0661	5.9069	5.0224	5.0224	5.0224	5.1898	5.0661	5.2288	4.9773	5.1497	5.0661	4.9773	5	5.1085	5.1293	5.0444	4.9773	5.0444	5.0224	5.0224	5.7279	5.1497	6.2192	5.2854	4.7004	4.8074	4.9069	5.1699	5	5.3219	5.0661	5.1293	4.9307	4.8074	5.3038	4.9307	4.9542	5.2479	5.1085
20	3	1|2	HECTD2	Q5U5R9	JHU25284.B20C3R2	4.5546	4.6147	5.1085	4.9773	5.3038	5.0875	4.9773	4.8074	4.8826	4.9307	5.0444	4.9307	5.1699	4.9307	4.9307	4.9773	5.2288	5.1085	5.0875	5.1898	5	5.0661	5.1699	4.9307	4.8826	4.9773	4.9069	5.1497	6.1898	5.0224	5.1699	4.9773	5	4.9542	5.8704	5.0661	5.0875	5.0224	5.4429	5.0224	5.2668	4.9307	5.0875	5	5.0444	5.0444	4.9773	5	5.0875	5.0444	4.9773	5.1085	5.1085	5.6865	5.0444	6.3576	5.3219	4.7549	4.7279	4.7814	5.1898	5.0224	5.3038	5.0224	5.2668	4.8826	4.7814	5.4757	5.0444	5.0661	5.2668	5.2479
20	4	1|2	F8	P00451	JHU24744.B20C4R2	4.5546	4.858	5.2288	4.9307	5.2479	4.9542	4.8826	4.8329	4.858	4.8826	4.9773	4.8826	5.2095	5.0875	4.9542	4.9773	5.1699	5	5.1293	5.1497	4.8826	4.9773	5.1497	5	4.9069	5.0661	4.9773	5.1293	5.5699	5	5.1085	4.9773	4.9542	5.0875	6.0661	5.0444	5.1497	5.1085	5.4919	4.9773	5.1699	4.9542	4.9773	5.0224	5	5.0224	5.0661	5.0224	4.9773	5.0444	4.9773	4.9773	5.0444	5.858	5.0224	6.2668	5.1699	4.7549	4.6724	4.8074	5.1699	4.9542	5.1898	5.1085	5.1085	4.8329	5.0224	5.1699	4.8074	4.9069	5.4094	5.1497
20	5	1|2	GBP3	Q9H0R5	JHU25270.B20C5R2	4.5546	4.6439	5.2854	5.1085	5.0444	5.0661	4.9542	4.8329	4.8826	4.8329	4.9069	4.9542	5.1699	4.9773	5.0224	5.0224	5.5078	4.9773	5.1699	5.4594	4.9773	5.1085	5.1699	5.0444	5	5	5.0224	5.1497	5.2668	5.0444	5.0875	5.0444	5.0224	5.0661	6.0768	5.0661	4.9773	5.1085	5.7279	5.0444	5.1898	4.8826	5.1085	5.0875	5.0444	5.0444	5.0661	5.1085	4.9542	5.0224	5.0661	5.0661	5.0661	6.1898	5	7.1033	5.3399	4.7279	4.7004	4.8329	5.0875	4.9773	5.4429	5.1085	5.3923	4.9307	4.858	5.1898	5.1497	5.1085	5.3038	5.2288
20	6	1|2	NANOG	Q9H9S0	JHU24712.B20C6R2	4.4919	4.6724	5.3219	5.0224	5.2095	5.1085	4.9069	4.9542	5	5.0444	4.9773	5.1497	5.0444	5.0224	4.9773	5.1497	5.4757	5.0875	5.2095	5.4919	5	5.1898	5.0661	5.0224	4.9542	5.1085	4.9542	5.0444	5.4263	5.0224	5.1898	5	5.0875	5.0875	6.9773	5.0444	5.0444	5	5.9069	4.9773	5.2288	5.1085	5.2668	5.1085	5	4.9542	5.0875	5.1293	5.0444	5.0875	5.0444	4.9773	5.0224	6.1497	4.9773	7.2946	5.4594	4.7004	4.7004	4.9773	5.3219	5	5.4757	5.1293	5.1085	4.9069	4.7279	5.8074	5.5392	5.2854	5.7279	5.8948
20	7	1|2	SCN4A	P35499	JHU25753.B20C7R2	4.5236	4.6147	5.0661	5.0661	4.9307	5.0661	5	4.8329	4.9773	4.9307	4.9069	4.9773	5.1898	5.0875	5.0224	5.0224	5.1293	4.9773	5.1293	5.4429	4.9069	5.1898	5.0875	4.9542	5.0661	5.1085	5	5.1085	5.1293	5.0661	5.0661	4.9773	5.0224	5.0661	6.4263	5.0224	5.1699	5.0444	5.4757	5.0444	5.1497	4.9542	5.1085	5.0661	4.9773	5.0661	5.0875	5.1085	5.0444	5.0875	5.0661	5.0224	5.1085	6.098	4.9542	6.858	5.4094	4.7004	4.6724	4.7814	5.1497	5.0875	5.4263	5.1293	5.1497	4.9069	4.8329	5.4757	5.0875	5.0875	5.4919	5.3219
20	8	1|2	ZNF620	Q6ZNG0	JHU24458.B20C8R2	4.5236	4.6147	5.2668	5.0875	5.1699	4.9773	4.8826	4.9069	5.0224	5	5	4.9773	5.0224	4.9069	5.1497	5.0661	5.4919	5.0661	5.1898	5.3399	4.9773	5.1293	5.0444	4.9307	4.9307	5.0444	4.9542	5.2095	5.9189	5.1293	5.2479	5.0875	5	5.1293	6.7682	5.0444	5.1293	5.1699	5.9658	5.1497	5.3576	4.9307	5.2095	5.0661	5.0444	5	5	5.1293	5.0444	5.0661	5.0661	4.9542	5.1293	6.0224	4.9542	7.1948	5.5999	4.7004	4.7279	4.8826	5.3038	5.0875	5.4919	5	5.4919	4.9773	4.8826	5.6865	5.3038	5.1699	5.585	5.4429
20	9	1|2	TNK2	Q07912	JHU24630.B20C9R2	4.585	4.7279	5.1699	5.0444	5.375	5.1497	4.9069	5.0444	4.9069	4.9773	4.9542	5.0224	5.0444	5	5.0661	5.2668	5.3576	5.1699	5.1497	5.375	5	5.2095	5.2668	5.0444	4.9773	5.1085	5.0224	5.1898	5.8202	5.1085	5.0875	5.0875	5.0444	5.0224	6.0875	5.1085	5.0875	5	5.5392	5	5.1497	4.9773	5	5.0444	5.0661	4.9773	5	5.1293	5.0224	5.0875	5.1497	5	5.0661	6.0224	4.9542	6.858	5.3399	4.8074	4.7549	4.9542	5.2288	5.0444	5.3576	5.1293	5.3038	4.9773	4.8074	5.4757	5.1699	5.1497	5.2854	5.375
20	10	1|2	TET1	Q8NFU7	JHU25744.B20C10R2	4.585	4.6439	5.0224	5.0444	5.0224	4.8826	4.9773	4.8329	4.9307	4.9307	4.9307	4.9069	4.9542	4.9307	4.8329	5	4.9773	5.0224	4.858	4.9069	4.9542	4.9307	4.9773	4.9307	5	5.1497	4.9307	5.0661	5.0224	5.0444	5.0224	5.0875	4.9773	5.0661	5.3576	5.1085	5.0444	4.9542	4.9773	5.0875	5.1898	4.8826	5.1497	4.9542	5.0224	4.9307	5.0661	5.0224	4.9773	5.0444	5	5.0224	5.0444	5.1497	5.0661	4.9307	4.8329	4.7279	4.6724	4.9773	5.0444	5	5.1293	5.0661	4.7004	4.9069	4.8074	4.8074	4.858	4.858	4.7549	4.8329
20	11	1|2	NUMBL	Q9Y6R0	JHU25490.B20C11R2	4.585	5.1497	5.6724	5.1699	5.7279	5.5546	5.8826	5.2288	5.3038	5.2288	5.4263	5.3399	5.8329	5.5999	5.3038	5.4429	5.7944	5.4429	5.9658	5.8329	5.4594	5.4594	5.8455	5.375	5.4429	5.3576	5.5392	6.2384	5.6582	5.3399	5.6865	5.7142	5.4594	5.4429	6.96	5.3399	5.3576	5.5392	7.1997	5.2668	5.5546	5.4919	5.7944	5.4757	5.3923	5.5392	5.3923	5.3923	5.2095	5.2854	5.4757	5.4429	5.2479	6.9366	5.1293	8.7398	6.6653	5.2854	5.2095	5.5392	5.8948	5.5999	6.1699	5.4594	5.858	5.8074	5.2288	6.9715	5.9069	5.9425	6.4512	6.6073
20	12	1|2	SLF1	Q9BQI6	JHU25269.B20C12R2	4.5546	4.7549	5.0444	5.0224	4.9069	5.0444	4.9307	4.8826	4.9307	4.9069	4.9542	4.9307	5.1293	4.9069	4.9542	5.0224	5.0875	4.9307	4.8826	5.1699	5.0224	4.9307	4.9542	5.0224	5.1085	5.0444	4.9307	5.0875	5.1085	5.0444	4.9773	5.0224	4.9307	5.0224	5.4594	4.9773	5.0875	5.0444	5.3038	5	5.2854	4.9773	5.2854	5	5	4.9773	5	5.0661	5.0224	4.9307	5.0661	4.9773	5.0444	5.5699	5.0875	6.1799	5.1497	4.8074	4.7279	4.8329	5.0444	5.0444	5.3399	5	5.0224	4.8329	4.8329	5.1699	4.858	4.9773	5.1293	5.2095
20	13	1|2	SLC34A3	Q8N130	JHU25777.B20C13R2	4.585	4.8329	5.5078	5.1085	5.1497	5.2668	5.0224	4.8826	4.8826	4.9307	5.0224	5	5.2288	5	5.0661	5.375	5.5078	5.1898	5.3219	6.0768	5	5.2668	5.2668	5.0224	5.1497	5.2095	4.9773	5.2479	5.2288	5.1699	5.1497	5.0661	5.2095	5.1699	7.5546	5.0661	5.2095	4.9773	6.4094	5.1497	5.2288	4.9307	5.4919	5.2479	5.1699	5.0224	5.0661	5.1699	5.0875	5.1293	5.0224	5	5.0444	7.0334	5	8.2644	5.858	4.9307	4.9307	4.9773	5.3038	5.0224	6.0875	5.3038	5.8329	5.1085	4.9307	5.8948	5.5078	5.2668	6.0334	6.1293
20	14	1|2	POU4F1	Q01851	JHU24457.B20C14R2	4.5236	4.6439	5.2668	5.0875	5	4.9542	4.9307	4.9069	4.9307	4.858	4.9773	4.8826	5	4.8074	5.1293	5.0224	5.4094	5.0661	4.9773	5.2668	5.0661	5.0661	5.0444	4.9542	5	4.9773	5	5.0444	5.1085	5.0224	5.1497	5.0224	4.9542	5.0444	5.8455	4.9773	5.1699	5.1699	5.4429	4.9773	5.1699	5.1497	5.1085	5.1898	5	5.1085	5.1293	5.1497	5.0875	5.0444	5.1293	5.0875	5.0444	5.6724	5.0875	6.4263	5.2479	4.7549	4.7004	4.7814	5.1085	5.0661	5.3219	5.0875	5.1699	5.0444	4.8329	5.0661	5.0661	4.9069	5.3399	5.2095
20	15	1|2	PDS5A	Q29RF7	JHU25275.B20C15R2	4.5236	4.6147	5.1293	5.1497	5	5.0661	4.9307	4.858	4.8826	4.9069	5	4.9069	5.1699	5	4.9307	4.9773	5.3399	4.9773	5.0875	5.2288	4.9307	5.1293	5.0224	4.9307	4.9307	5.0224	4.9307	5.1085	5.0444	5.0224	5	4.9542	4.9773	5.1293	5.8074	5.0875	5.0661	5.0661	5.2668	5.0444	5.1293	4.9542	5.2095	4.9773	5	4.9542	5.0661	5.0875	5	4.9773	5.0444	5.1085	5.0224	5.5546	5.0661	6.1189	5.1497	4.7279	4.7279	4.9069	5.2095	5.0661	5.3219	5.0875	5.1699	5.0224	4.9307	5.1699	4.9542	4.8826	5.0875	5.2479
20	16	1|2	ABCC10	Q5T3U5-2	JHU24743.B20C16R2	4.5546	4.7004	5.0661	5.1293	4.9542	5.0444	4.9307	4.9307	4.9542	5	4.9307	4.9069	4.9773	4.9773	5.0224	5	5.2095	5.0661	5.0661	5.1293	5	5.0224	5.1699	5.0224	4.9307	5.2854	4.9542	5.3038	5.1293	5.1085	5.1085	5.0444	5.0444	4.9773	6.0334	4.9773	5	4.9542	5.2479	5.1293	5.2479	5	5	5.1085	5.0661	4.9773	5.0875	5.0875	5.0444	4.9542	5.1085	5.0224	5	5.6294	5.0875	5.9425	5.0875	4.7814	4.8329	4.8826	5.1293	5.0224	5.3399	5.0444	5.1085	4.9773	4.9069	5.0875	4.8329	4.9773	5.2854	5.1497
20	17	1|2	ZNF283	Q8N7M2	JHU18047.B20C17R2	4.5236	4.7814	5.3038	5.0224	5.1497	5.1497	5.1085	4.858	5	5.0875	5.0661	4.9773	5.1085	5.0224	4.9069	5.1085	5.2668	5.0661	5.2095	5.2095	5.0661	5.1497	5.0875	5.0444	5.0444	5.0875	5.0224	5.1293	5.2479	5.0444	5.2095	5.0875	5.1085	5.0224	6.1997	5	5.1497	5.0875	5.7814	5.1898	5.3399	4.9307	5.1497	5.1293	5.1085	5.0661	5.1293	5.0875	5.1497	5.2288	5.0224	5.1293	5.0661	6.0661	5.0875	6.7879	5.5392	4.858	4.7004	4.8329	5.2479	5.1898	5.3038	5.0444	5.2668	5	5.0224	5.2854	5.1293	5.1497	5.3576	5.3399
20	18	1|2	KNL1	Q8NG31	JHU25799.B20C18R2	4.5546	4.7004	5.1293	5.1085	5.1085	5.1293	4.858	4.9307	4.8329	5.0224	4.9773	5.0875	5.0661	5.0661	5.0224	4.9542	5.1497	5.0661	5.1085	5.1898	5.0444	5	5.0875	5.1085	5.0224	5.1293	5.0444	5.1699	5.1699	5	5.1497	5.0661	5.0444	4.9773	5.9773	5.0875	5.0444	5.0661	5.375	5.0661	5.1898	4.9773	5.1293	5.0224	4.9773	5	5.0224	5.0875	5	5.0661	5.0444	5.0444	5.1293	6.0553	5.0875	6.3399	5.3038	4.7279	4.7814	4.9773	5.0224	5.0661	5.2668	5.0444	5.0444	5	4.7814	5.1898	5.0661	4.9307	5.4429	5.1699
20	19	1|2	ARID5A	Q03989	JHU25477.B20C19R2	4.5546	4.7279	5.2479	5.0875	5.1898	5.0661	5	5.0224	5.0224	5.0661	5.0875	4.9542	5.2854	4.9542	5.1085	5.1085	5.3923	4.9773	5.0875	5.2479	5.0224	5.0444	5.2854	4.9307	5.0224	5.0661	4.9069	5.2288	5.2288	5.1085	5.1497	4.9542	4.9773	5.0444	6.1497	5	5.1085	5.0661	5.5699	5.0661	5.375	5.0444	5.2668	5.2668	5.0224	4.9773	5.0875	5.1497	5.0661	5	5.0661	5.2288	5.1497	6.1085	5.1293	6.4676	5.3399	4.858	4.7004	5.0444	5.1699	5	5.4263	5.0661	5.3399	5.1085	4.9069	5.2095	5	5.0875	5.3219	5.4429
20	20	1|2	IL12RB1	P42701	JHU25279.B20C20R2	4.6147	4.7004	5.2095	5.2095	5.1497	5.1497	5.0444	4.9069	5.0444	4.8826	5.0444	4.9542	5.3576	5.2288	4.9773	5.0444	5.3219	5.0444	5.0661	5.2668	4.9773	5.0661	5.0875	5.0224	5	5.2095	5.0875	5.3038	5.585	5.0444	5.0661	5.0661	4.9307	5.0444	6.3487	5	5.1699	4.9773	5.4594	5.0224	5.0661	5	5.1497	5.1898	5.0661	5.0444	5.1085	5.0444	5.0875	5.0875	5	5	5.0661	5.8074	5.0661	6.6582	5.3038	4.8329	4.7279	4.9307	5.1293	5.0224	5.4757	5.1085	5.1898	4.8826	4.9307	5.5236	5.2288	5.2479	5.6147	5.4757
20	21	1|2	DGAT2L6	Q6ZPD8	JHU25715.B20C21R2	4.585	4.6724	5.375	5.0444	5.1699	5.2479	4.9773	4.9542	5.0444	4.9773	4.9542	5.1293	5.0224	5.0875	5	5.1497	5.4594	5.2095	5.2479	5.5236	5.0875	5.1085	5.1699	5.0224	5.0661	5.0661	4.9542	5.2479	5.5236	5.0875	5.1497	5.0224	5.0875	5.0661	6.7748	5.0661	5.0224	4.9773	5.7814	5.0875	5.1699	5.0661	5.2668	5.2288	5.0224	5	5.0224	5.0661	5.1293	5.0875	5.0224	5.0661	5.2479	6.1497	5.0444	7.2527	5.5392	4.7549	4.6724	5.0444	5.2479	5.2095	5.4757	5.2479	5.4429	4.9773	4.858	5.5078	5.3399	5.3038	5.6582	5.5546
20	22	1|2	DSG1	Q02413	JHU17524.B20C22R2	4.585	4.6147	5.8329	5.1085	5.4594	6.4998	5.0444	4.8074	4.9307	5.0444	5	4.9542	5.5699	5.2095	5.1085	5.1898	5.3576	5.1898	5.1293	6.8138	5.2854	5.3576	5.0661	5.1293	5.3576	5.1085	5.0875	6.0444	5.7415	5.4094	5.1085	5.0444	5.2668	5.3038	6.1997	5.0661	5	5.0444	5.8455	5.1085	5.1898	5.0444	7	6.2095	5.2668	5.1085	5.0444	5.2288	5.2479	5.0661	5.2288	5.1293	5.0224	6.1497	5.0224	6.8517	7.543	4.7814	4.8826	5	5.3038	5.0224	5.5078	5.2854	5.2288	5.1293	4.8074	8.5038	9.4676	7.3038	8.2312	6.1497
20	23	1|2	SLC41A2	Q96JW4	JHU25335.B20C23R2	4.5546	4.585	5.3576	5.2095	5.3038	5.2288	5.0875	4.9069	5.0875	4.8826	5	5.0224	5.4094	5	5.1085	5.3219	5.4263	5.3038	5.2479	5.6294	5.0444	5.1497	5.2479	4.9542	5.1085	5.1497	5	5.3576	5.6724	5.0875	5.1699	4.9773	5.2288	5.1085	7.0553	5.0875	5.0875	5	5.9658	5.1293	5.2668	5.0661	5.2479	5.1898	5.2095	5.1085	5.0875	5.0661	5.2288	5.1293	5.1699	5.1293	5.1085	6.4179	5.2288	7.5546	5.6724	4.9069	4.8074	4.8826	5.3399	5.0224	5.5236	5.2479	5.4263	5.1497	4.8826	5.7814	5.4757	5.4594	5.6439	5.7944
20	24	1|2	HPS1	Q92902	JHU24719.B20C24R2	4.5546	4.6147	5.3399	5.1293	5.858	5.2668	5.0444	5.0224	5.0444	4.9542	4.9773	5.0444	5.4263	5.3219	5.1085	5.2854	5.4094	5.3576	5.3038	5.7004	5.1293	5.2479	5.4263	5	5.1085	5.1497	5.0224	5.6147	7.5275	5.2288	5.3399	5.0661	5.2288	5.1085	7.0875	5.0224	5.2095	5.0661	6	5.2854	5.4594	4.9069	5.3923	5.375	5.0444	5.0224	5.0224	5.2288	5.1699	5.2668	5.1898	5.0661	5.0661	6.5236	5.1085	7.6184	5.7682	4.6724	4.7549	4.8329	5.1898	5.0875	5.8455	5.2288	5.5546	5.1497	5.0224	5.7415	5.2095	5.1699	5.7944	5.6294
20	25	1|2	PLEKHA6	Q9Y2H5	JHU25496.B20C25R2	4.585	4.8074	5.3923	5.1293	5.1293	5.2854	5.1497	5.0444	4.9307	4.9307	4.9069	5.0875	5.3399	5.0875	5.1085	5.0661	5.3399	5.0661	5.2479	5.4757	5.1497	5.0224	5.2479	5.0444	5.0875	5.1898	4.9773	5.3399	5.2668	5.2479	5.2668	5.1699	5.1497	5.1293	6.4094	5.6865	5.0661	5.0224	5.7549	5.2288	5.3923	5	5.4757	5.1898	5.0875	5.0444	5.3219	5	5.1898	5.1898	5.0875	5.0224	5.1085	6.1497	5.2095	6.8887	5.5392	4.8074	4.7549	5.0224	5.2095	5.0661	5.4263	5.0661	5.4094	5.2288	4.9069	5.3923	5.2288	5	5.7682	5.3576
20	26	1|2	GAL3ST1	Q99999	JHU20124.B20C26R2	4.5546	4.6147	5.3219	5.0444	5.7004	5.1497	5	4.9542	5.0661	4.858	5.0444	4.9773	5.3038	5.1699	5	5.1898	5.3923	5.4757	5.2095	5.5699	5.0444	5.2095	5.3399	4.9542	5.0444	5.1898	5	5.4757	7.224	5.0661	5.0661	5.1085	5	5.0224	6.4998	5.0224	5.0661	5.0875	5.5392	5.0444	5.4429	5	5.4429	5.3399	5.0875	4.9773	5.1898	5.0224	5.0444	5.1497	5.2854	4.9773	5.0661	6.098	5.0875	6.7211	5.5546	4.8826	4.8826	5.0224	5.2095	5	5.4919	5.1085	5.375	5.0661	4.858	5.3038	5	5.1497	5.375	5.2288
20	27	1|2	SSTR5	P35346	JHU18820.B20C27R2	4.5546	4.6724	5.1699	5.1497	5.2479	5.1085	5.0224	4.858	4.9773	5.0875	5.0224	5.0875	5.2288	4.9069	4.9542	5.1699	5.2479	5.2288	5.2095	5.585	5.1497	5.1497	5.1293	4.9773	5.0224	5.1699	5.0224	5.3923	5.7682	5.1293	5.0875	5.0875	5.0224	5.1085	6.6724	5.0224	4.9773	5.1085	5.6294	5.0224	5.1699	4.9307	5.1898	5.2288	5	5.0875	5.0661	5.1293	5.0224	5.1085	5.0875	5.0444	5.0224	6.1799	5.1497	7.2095	5.4429	4.7814	4.8826	4.8826	5.2288	5.0224	5.5699	5.3038	5.3219	5.1085	4.8074	5.3038	5.1898	5.3038	5.4594	5.5546
20	28	1|2	TRPM3	Q9HCF6-2	JHU25729.B20C28R2	4.585	4.6439	5.1085	5.1497	5.1293	4.9069	5.0224	4.9069	4.9307	4.9542	5.0444	5.0661	5.1085	4.858	4.9542	4.9773	5.1497	4.8826	5	5.0224	5.0875	4.9307	5.0224	4.9307	4.9773	5.0224	4.9773	5.0224	4.9542	5.0661	5.1085	4.9773	5.0444	5.1293	5.4263	5.0224	5.0444	5.0444	4.9773	5	5.1293	4.9542	5.0224	5.0444	5.1497	5.0444	5.1497	5.1085	5.0224	5.0444	5.0875	5.0875	5.1085	5.3923	5.0661	4.9307	4.9069	4.858	4.7004	4.9307	5.2479	5.1293	5.375	5.0661	4.858	4.8074	4.8074	4.8826	4.7549	4.9069	4.8329	4.9307
20	29	1|2	PCDHGB6	Q9Y5F9	JHU24598.B20C29R2	4.5236	4.7004	5.2288	5.1293	5.2288	5.0875	5.1085	5.0444	5	4.9542	4.9307	5.0444	5.2095	4.9542	4.9307	5.2095	5.3038	5.0661	5.0875	5.2095	5	5.1085	5.1699	5.0224	5.0444	5.0661	4.9542	5.1898	5.3576	5.0224	5.1497	5.1085	4.9542	5.0224	6.3837	5.0224	5.0444	5.0875	5.585	4.9773	5.0661	4.9307	5.2854	5.1085	5.0444	5.0444	5.1898	5.0444	5.0444	5.1085	5.1293	5.1085	5.0875	5.7142	5.1898	7.0168	5.375	4.8826	4.7279	4.858	5.2479	4.9773	5.4094	5.1293	5.3219	5.1497	4.7814	5.3038	5.1898	5.1293	5.5392	5.3219
20	30	1|2	ITPR3	Q14573	JHU25784.B20C30R2	4.5236	4.6147	5.3038	5.1085	5.1497	5.0444	5	4.9542	4.9069	4.9069	5.0444	5.2288	5.3219	4.9773	5.0224	4.9542	5.2668	4.9773	5.1293	5.375	5.0661	5.1898	5.0661	4.9542	5.0661	5.1497	4.9773	5.1293	5.1085	5.0224	5.1293	5.0444	5.0875	5.0224	6.3399	5.0224	5.0875	5.0875	5.7415	5.1497	5.2479	5.0444	5.2288	5.0444	5.0224	5.0661	5.1699	5.3038	5.1085	5.1085	5.1085	5.1085	5.0661	6.0875	5	6.7004	5.375	4.8074	4.6724	4.9542	5.2668	5.1293	5.3576	5.0661	5.2095	5.0875	4.9773	5.4594	4.9542	4.9542	5.4429	5.2668
20	31	1|2	DLEC1	Q9Y238-3	JHU25786.B20C31R2	4.5236	4.7549	5.2854	5.1293	5.3923	5.0224	5.0444	5.0444	4.9069	5	5.0224	5.0224	5.0661	5.1699	5	5.1898	5.2854	5.1898	5.1293	5.2288	5.0661	5.0444	5.0875	5.0444	5.0875	5.1293	4.9307	5.375	6	5.0661	5.0875	5.0661	5.1699	5.1497	6.1997	5.0444	5.1085	5	5.6439	5.2095	5.2288	5.1497	5.2854	5.1898	5.0875	5.1293	5.0444	5.1699	5.1085	5.2854	5.1085	5.0444	5.1085	6.0768	5.0875	6.8329	5.2095	4.8826	4.8074	5.0444	5.1293	5.0875	5.4263	5.1497	5.3923	5.1085	4.8074	5.3038	5.2668	5.0444	5.8704	5.2095
20	32	1|2	AHDC1	Q5TGY3	JHU24548.B20C32R2	4.5236	4.8826	5.2095	5.0661	5.0224	4.9542	4.9773	4.858	4.858	4.8826	4.9542	5.0444	5.1085	5.1293	5.1085	5.0875	5.2095	5.1699	5.0875	5.4263	4.9773	5.1898	5.1497	4.9307	5.0444	5.1085	5.0224	5.1699	5.0661	5.1497	5.1699	4.9773	5.3219	5.0224	5.9307	5.0661	4.9773	5.0661	5.4757	5.3576	5.2479	5	5.1293	5.1085	5.1497	5.0444	5.0444	5.1497	5.0444	5.1497	5.1085	5.0444	5.2095	6.0553	5.0444	6.6865	5.375	4.7814	4.7279	4.9542	5.2288	5.1293	5.3219	5.0661	5.3038	4.9773	4.9069	5.3576	4.9542	5.1293	5.3923	5.0444
20	1	3|4	TRDN	Q13061	JHU25481.B20C1R4	4.585	4.6724	5.1293	5.0444	4.9542	4.9542	4.9069	4.9307	4.8329	4.9307	4.8826	4.8826	5.0444	4.9773	4.9542	4.9542	5.1898	4.9307	5.0875	5.2288	4.9069	5.0224	5.1293	5.0224	4.8826	5.0224	4.9773	4.9542	5.2479	5.0444	5.0661	5.0444	5.0224	5.0661	6.0444	5.0224	4.9773	4.9307	5.4263	4.9773	5.2288	4.9773	5.0875	5	5	5	4.9542	5.0661	5.0444	5	5.0661	4.9773	4.9542	5.8455	5	6.0553	5.2288	4.6724	4.7549	4.8826	5.0875	5	5.2095	5.0224	5.1699	4.9542	4.7549	5.0661	5.0661	4.8826	5.2668	5.1293
20	2	3|4	SNX2	O60749	JHU21514.B20C2R4	4.5546	4.7549	5.585	5.0661	6.6294	5.1497	5.2095	4.8826	5.2095	5.1898	5.3923	5.8704	5.5392	6.2384	5.375	5.585	5.4919	5.2854	5.3923	6.5157	5.1085	5.585	5.6294	5.1293	5.2854	5.1293	5.0661	5.4757	5.9069	5.5546	5.4919	5.1085	5.3923	5.1497	7.6184	5.1497	5.3923	4.9542	6.7004	6.098	5.3219	5.3219	6.0553	5.4263	5.2288	5	5.1699	6.4263	5.5546	5.4757	5.0875	5.0875	5.0444	7.0553	5.2668	8.6439	6.3923	4.8329	4.8074	5.4263	5.375	5.2095	6.5078	5.2854	6.1997	5.3576	5.1293	6.4429	6.5157	5.6147	9.7108	6.4429
20	3	3|4	PDE12	Q6L8Q7	JHU25319.B20C3R4	4.5546	4.7004	5.1699	5.0224	6.0768	5.0875	4.9542	4.8826	4.9307	4.9307	4.9542	5	5.1497	5.1085	5	5.1497	5.2479	5.6724	5.375	5.6147	5.1293	5.2288	5.375	5	5.0444	5.0444	5	5.3219	8.2216	5.1699	5.1699	5.0224	5.1293	5.0444	6.4594	5.0444	5.1699	5.0224	5.6865	5.1293	5.4263	4.9307	5.4094	5.2668	5.0224	4.9542	5.1497	5.0444	5.2479	5.2479	5.0875	5.1699	4.9773	6.0875	5.0661	7.2808	5.5999	4.7549	4.7549	4.8074	5.1497	5.4429	5.3576	5.2095	5.6439	4.858	4.858	5.5078	5.375	5.2479	5.5392	5.4919
20	4	3|4	ZKSCAN7	Q9P0L1	JHU24746.B20C4R4	4.5546	4.6724	5.0661	5.1497	4.9773	4.9069	4.9307	4.9069	4.9307	5	5.0444	5.0661	5.2479	5.0444	5.0224	4.9542	5.2095	4.9542	5.0661	5.1699	4.9307	5	5.1293	4.9773	4.9542	4.9773	5.0224	5.0224	5.0661	5.0224	5.1085	5.0444	4.9542	5.0224	5.8704	4.9773	5	5.0224	5.4594	4.9773	5.2288	5.0444	5	5.1085	4.9542	5	4.9542	5.0444	5.0661	5.1085	5.1085	5.0444	4.9773	5.4263	5.1293	6.4594	5.3038	4.7004	4.7814	4.858	5.0661	5.0661	5.1699	5.0444	5.1293	4.9542	4.8329	5.1497	5	5.0661	5.2095	5.1293
20	5	3|4	ADGRF5	Q8IZF2	JHU25306.B20C5R4	4.585	4.7004	5.1085	4.9773	5.1293	4.9307	4.858	4.9307	4.8329	4.9069	4.9069	4.9307	5.0444	4.9307	4.9542	4.9307	5.2668	5.0444	4.9773	5.2479	5	5.0224	5.2095	4.9773	5.0444	4.9773	4.9773	5	5.3576	4.9773	5.0875	5.0224	4.9773	4.9773	6.1898	5.0224	5.0444	4.858	5.5392	4.9773	5.1898	4.9542	5.1293	5	4.9542	5	5	5.0224	5.0224	5.0875	5.0224	5.0224	5.1293	5.5392	5.1699	6.6865	5.4094	4.7004	4.8074	4.7814	5.0444	4.9773	5.3038	5.0875	5.2854	4.8329	4.8826	5.3219	5.1293	5.0444	5.4919	5.2668
20	6	3|4	BEST3	Q8N1M1	JHU24732.B20C6R4	4.585	4.585	5.0661	5.0661	5.1293	5	5.1898	4.9307	4.9773	4.8826	4.9773	4.9069	5.0875	5	4.858	5.0444	5.0661	5	5.2095	5.2288	4.9307	5.0444	5.0875	4.9542	5.1085	5	5	5.2095	5.5999	5.0444	5.1699	4.9773	5.0444	5	5.9658	5	5.0224	4.9307	5.5078	5	5.2095	4.9542	5.0444	5.0875	5	5.0224	4.9307	5.1699	5.1293	4.9773	5.0661	5.1699	4.9773	5.7279	5.0224	6.7616	5.2095	4.7004	4.8074	4.7279	5.1699	5.0224	5.3038	5	5.3038	4.8826	4.858	5.2854	5.1898	5.0444	5.5078	5.1293
20	7	3|4	CLPSL2	Q6UWE3	JHU25723.B20C7R4	4.585	4.6147	5.1293	4.9773	5.2288	4.9307	5.0224	4.9542	4.9307	5.0444	5.0661	5	5.2095	5.1497	5	5.0875	5.2854	5.0444	5.0224	5.375	4.9773	5.1293	5.1497	4.9542	4.9307	5.1293	4.9773	5.1497	5.5999	5.0224	5.2668	5	5.0661	5.0661	6.2384	5	5.0875	5.0224	5.7415	5.1293	5.2668	4.9307	5.1898	5.1085	5.0224	4.9773	5.0444	5.1293	5.0661	5.0875	5.0875	5.2095	5.1085	6.1599	5.0224	7.2715	5.7142	4.7279	4.7814	4.8826	5.1699	5.0444	5.5236	5.1699	5.5078	4.858	4.8074	5.5078	5.2095	5.1699	5.6439	5.1085
20	8	3|4	PTCH1	Q13635	JHU24550.B20C8R4	4.585	4.6147	5.1293	5.1898	4.9773	4.9542	4.8826	4.9307	4.9307	5.0224	4.9307	4.9307	5.3219	4.9307	5.1497	5.1085	5.1699	5.1085	5.1898	5.4429	4.9069	5.1497	5.1293	4.9069	4.9069	5.0875	5	5.2668	5.1293	5	5.1293	4.9773	4.9773	4.9542	6.1599	5.0875	5	5	5.9069	5.1293	5.2479	5.0224	5.0444	4.9542	5.0444	4.9542	5.0661	5.1699	5.0875	5.0661	5.0224	5.0224	4.9542	5.6582	5.0224	6.9189	5.4594	4.7004	4.8074	4.8329	5.1699	5.0224	5.2854	5.2095	5.2095	4.9773	4.7549	5.5699	5.2288	5.1497	5.5999	5.4757
20	9	3|4	ZNRF3	Q9ULT6-2	JHU18051.B20C9R4	4.585	4.6147	5.2668	5.2288	5.4263	5.0224	4.8074	4.9542	4.9307	4.858	4.9542	5	5.0875	5	5	5.3219	5.2479	5.2668	5.1293	5.4757	5.0875	5.0224	5.1293	4.9069	5.0444	5.0661	4.9542	5.3219	5.9189	5.0875	5.1497	5	5.0661	5.1085	6.4346	4.9542	4.9773	5	5.7415	5.0875	5.0875	4.9773	5.1497	5	4.9542	4.9773	5.0875	5.2095	5.1293	5	5.0224	5.0661	4.9773	5.9069	5.0875	7.0768	5.4094	4.7549	4.7279	4.7814	5.1293	5.0224	5.5999	5.0875	5.4429	5.0875	4.6724	5.5078	5.1497	5.1085	5.4429	5.2854
20	10	3|4	TAF3	Q5VWG9	JHU25745.B20C10R4	4.585	4.7004	5.1497	5.0875	5.1898	4.9307	4.8826	5.2288	4.9542	5.0875	4.9542	5	5.0224	5.0661	4.9542	5.1085	5.3399	5.0661	5.1085	5.3038	5	5.0875	5.0444	4.9542	4.9307	4.9542	4.9542	5.1085	5.2668	5.0875	5.1497	5.0444	5.0661	4.9542	6.0444	5.0661	5.2095	5	5.6294	5.1085	5.1699	5.0444	5.2668	4.9542	4.9773	4.9773	4.9542	5.1497	5.2479	5.2854	5	5.0224	5.0444	5.8948	5.0444	6.7211	5.5392	4.7549	4.8074	4.7814	5.0444	5.1497	5.2479	5.1085	5.4263	4.8329	4.7814	5.3576	5.0444	5.1497	5.3219	5.2095
20	11	3|4	ARHGEF28	Q8N1W1-4	JHU25499.B20C11R4	4.6147	4.7549	5.2854	5.1085	5.3576	4.9773	4.9069	4.858	5.0444	4.9307	4.9307	5	5.3038	5.0444	5.2095	5.1497	5.1699	5.1699	5.4594	5.6439	4.9307	5.2095	5.2854	5.0661	4.9307	5.0875	5.0224	5.1293	6.2192	5.0875	5.2288	5	5.0875	5.0444	6.4094	5	5.2479	4.9307	6.2384	5.1085	4.9773	5.0444	5.1898	4.9307	5.0444	5.0444	5.1497	5.2479	5.1085	5	5.0661	5	5	5.9658	5.1293	7.5196	5.4594	4.7814	4.7004	4.9069	5.1699	5.0224	5.5999	5.1085	5.5236	5.0444	4.7279	5.5236	5.0875	5.0875	5.6439	5.4757
20	12	3|4	HYAL1	Q12794	JHU24123.B20C12R4	4.585	4.585	5.5392	5.1699	5.6724	5.375	5.0224	4.8826	4.9307	4.9542	4.9542	5.2288	5.5078	5.0661	4.9307	5.2668	5.2479	5.2668	5.3038	5.5699	5.0444	5.1293	5.375	5.0224	5.0444	5.0875	5	5.3923	6.9189	5.0661	5.4594	5.0875	5.0875	5.0661	6.7279	5.0875	5.7004	5.0661	5.9189	5.1497	5.2854	5.1293	5.3219	5.2854	5.1898	5.0224	5.0444	5.0661	5.2854	5.2095	5.0224	5.1699	5	5.9069	5.1898	7.1085	5.9887	4.8329	4.7549	5.0224	5.375	5.0444	5.4594	5.1497	5.4263	4.9542	4.8074	6.5157	6.0444	5.6439	6.5925	6.7814
20	13	3|4	RGPD2	P0DJD1	JHU25731.B20C13R4	4.585	4.6724	5.1085	5.0444	5.1497	4.9773	4.9307	4.858	4.9307	4.858	4.9773	5.1085	5.0875	4.8826	5.0224	5	5.2095	4.9773	5.0224	5.3038	5	5.0224	5.1085	5.0444	4.8826	5.1293	4.9307	5.1497	5.1085	5.0224	5.1497	4.9069	4.9307	5	6.098	5.0875	5.1497	5	5.5699	5.0224	5.1699	5.0444	5.1293	5.0224	5	5.0224	5	5.0661	5.0224	5.0661	4.9542	5.0444	5	5.8455	5.0224	6.4838	5.3399	4.7279	4.6724	4.858	5.1085	4.9773	5.4429	5.0875	5.1497	4.9307	4.8329	5.2668	5.2288	5.1085	5.2288	5.2095
20	14	3|4	POU6F2	A0A6E1XZL4	JHU24558.B20C14R4	4.585	4.6147	5.1085	5.1085	5.0444	5.0661	4.9307	4.9307	4.9773	4.8329	4.9542	4.9773	5.0224	4.9542	5	5.0661	5.1898	5.0224	5.3399	5.3399	4.9542	5	5.0661	4.9773	4.8826	5.1699	4.9773	5.1085	5.0875	5.0875	5.1085	4.9307	5.0444	5	5.9307	5.0444	4.9307	4.9542	5.5546	5.0224	5.1497	4.9773	5.1898	5	5.0224	4.9773	4.9773	5.0875	5	5.0875	5.0661	5.0444	5.0444	6.1189	5.1293	6.8009	5.4919	4.7279	4.6439	4.858	5.0875	5.0444	5.375	5.1085	5.2668	4.8826	4.8329	5.3219	5.0444	5.2095	5.3219	5.2288
20	15	3|4	PMF1-BGLAP	Q6P1K2	JHU25317.B20C15R4	4.5546	4.6724	5.1293	5	5	5	4.8826	4.9542	4.9307	4.858	4.9773	4.9542	5.0661	4.9542	5.0224	5.1085	5.0444	5.0444	5.0224	5.2479	4.9542	5	5.0661	4.9773	4.9307	4.9542	4.9773	5.0224	5.3038	5.0661	5.0444	5.0661	5.0224	5.0661	6.0112	5.0661	5.0444	5	5.1898	5	5.1085	4.9542	5.1293	4.9773	5	5	4.9307	5.2288	5.0875	5.0661	5.0224	5	5	5.5078	5.0444	6.2761	5.2668	4.7279	4.8074	4.7279	5.0661	5.1497	5.3038	5.0444	5.0661	5.0224	4.7814	5.1497	4.9542	5.0661	5.1293	5.1293
20	16	3|4	POGZ	Q7Z3K3	JHU24736.B20C16R4	4.585	4.6147	5.1699	5.0444	5.585	5.2288	4.9307	4.9069	5.0224	4.9773	4.8826	4.9542	4.9773	5.1293	5	5.1085	5.2854	5.1293	5.1293	5.4429	5.0224	5.1497	5.1085	5	4.9773	5.0444	5.0444	5.4094	6.8642	5.1085	5.1898	4.9773	5.0875	5.0444	6.0112	4.9542	5	4.9773	5.5392	5.1898	5.3576	5.0224	5.3038	5.1497	5.0224	5.0661	5.0444	5.0444	5.0444	5.1085	5.0444	5	5	5.8948	5.2479	6.9425	5.4919	4.8826	4.7279	4.858	5.1293	5.0875	5.6582	5.1699	5.5236	5.1085	4.8329	5.1699	5.2854	5.1898	5.3399	5.375
20	17	3|4	POTEE	Q6S8J3-2	JHU24448.B20C17R4	4.5546	4.6147	5.5699	5.1293	5.6147	5.375	4.8826	5.0224	5	5.3038	5.1497	5.0444	5.3219	5.2668	5.1085	5.3038	5.8704	5.4757	5.5392	6.2384	5.2668	5.2288	5.4429	5.0224	5.2668	5.2854	5.1497	5.5392	6.8826	5.1699	5.4263	5.0224	5.3399	5.0444	7.6257	5.2095	5.1497	5.1497	6.6795	5.2479	5.3038	5.0875	5.5999	5.2479	5.1898	5.0224	5.1293	5.3576	5.3399	5.1898	5.1497	5.2668	5.0661	7.3619	5.1699	8.5058	6.5314	4.9069	4.7814	4.9773	5.3038	5.3038	6.0661	5.375	6.3837	5.3576	5.0661	5.9773	5.5546	5.6147	6.4998	6.3038
20	18	3|4	FBXO45	P0C2W1	JHU25760.B20C18R4	4.5546	4.7279	5.375	5.0224	6.6653	5.1293	4.9307	4.9542	4.9773	5.0661	5.1699	4.9542	5.4594	5.4594	5.1293	5.2668	5.2288	6.0444	5.375	6.0334	5.1293	5.2095	5.5236	5.1293	5.2479	5.0224	5.1085	6.0224	8.3332	5.3576	5.1699	5	5.1699	5.1898	6.8138	5.0224	5.3923	5.0661	5.7682	5.0444	5.5392	5.0661	5.4919	5.0875	5.0224	5.0875	5.1085	5.0875	5.1497	5.3219	4.9773	5.0661	4.9773	6.3663	5.1293	7.2192	5.7549	4.8329	4.6724	4.7814	5.1293	5.1699	5.7142	5.2288	6.1799	5.1293	4.7549	5.7279	5.4757	5.2288	5.6582	5.4094
20	19	3|4	PIP5K1C	O60331	JHU25482.B20C19R4	4.585	4.7279	5.3038	5.2288	5.5699	5.1898	4.9542	5	5.0661	5.1085	5.0661	5.0224	5.5999	5.1293	5.1085	5.2668	5.4094	5.1699	5.5699	5.7004	5.0444	5.1293	5.6439	5.0875	5.3038	5.4094	5.0224	5.4263	6.2384	5.1085	5.2854	5.1497	5.0661	5.1293	6.8455	5.5236	5.3576	5.0875	6.3399	5.4263	5.2668	5.0224	5.5546	5.3219	5.3219	5.1497	5	5.7279	5.8704	5.3576	5.1293	5.1293	5.5392	6.4838	5.3399	7.9454	5.6724	4.9307	4.7814	4.9773	5.3038	5.2854	5.6294	5.3399	5.6865	5.2854	4.9069	7.5469	5.6582	6.2288	5.8329	6.7616
20	20	3|4	MT1G	P13640	JHU21175.B20C20R4	4.5546	4.7279	5.0661	5.1497	4.9773	5.0224	4.9542	4.858	5.1293	4.8826	4.9542	4.9542	5.1293	4.9069	4.9307	4.9307	5.1497	4.9542	5.0661	5.0875	4.9307	5.1085	5	4.9542	4.8826	5.0661	5.0444	5.0224	5.1898	5.1898	5.1497	5.0444	5.1085	5	5.6724	5	5.0444	4.9542	5.2854	5.0444	5.2095	5.0224	5.0224	4.9069	5.0224	4.9773	4.9773	5.0875	5.0661	5.0661	5.0444	5.0224	5	5.5546	5.2288	5.9773	5.1898	4.8329	4.7549	4.8074	5.1699	5.0224	5.2095	5.0224	5.2095	4.9542	4.7814	4.8826	4.8074	4.9773	5.1699	5.1898
20	21	3|4	ZNF292	O60281	JHU25739.B20C21R4	4.585	4.6439	5.1293	4.9773	5.0224	4.9542	5.0224	4.9307	4.9542	4.9069	5.0224	5.0444	5	4.9542	4.9773	5.0875	5.3038	5.0444	5.1898	5.3219	4.9542	5.0875	4.9773	5	4.9542	5	4.9773	5.2095	5.2854	5.0875	5.2668	5.0875	4.9542	5.0661	5.9189	5.0224	5.0444	4.9542	5.5078	5.0224	5.1898	5.0444	5.0875	5.0444	4.9773	5	4.9542	5.1497	5.0444	5.0224	5.0444	5.1085	5.0661	5.7944	5.2288	6.1189	5.3038	4.7814	4.7004	5.0224	5.1699	4.9773	5.2288	5.0661	5.2668	4.858	4.8826	5.1497	5.0661	5.0224	5.3923	5.2854
20	22	3|4	ABCC11	Q96J66	JHU24553.B20C22R4	4.5546	4.6439	5.2854	5.0224	5.2095	4.9542	4.9773	4.9773	5	4.9307	4.9773	4.8826	5.1898	5.0444	4.9307	5.0875	5.2095	4.9542	5.0661	5.0444	4.9542	5	5.0875	5.0444	4.9307	4.9773	5.0444	4.9773	5.1293	5.1497	5.1497	5.0224	5	5.1085	6.2574	5.0224	5.0661	5.1085	5.5078	5.0224	5.2668	4.9307	5.0444	4.9773	5.0224	5	5.0224	5.1085	5.1293	5.0661	5.0224	5.0224	5.0224	5.7142	5.1497	6.6582	5.3399	4.8074	4.8826	4.858	5.1497	5	5.3219	5.1085	5.3038	4.858	4.9542	5.3038	5	5.0224	5.2854	5.3038
20	23	3|4	SEMA3B	Q13214-2	JHU25338.B20C23R4	4.5546	4.6147	5.1085	4.9773	5.7004	5.1293	5.0444	5	5.0444	5	4.9542	5	5.2479	5.0875	5	5.2095	5.2095	5.2668	5.1293	5.585	4.9773	5.1293	5.1699	4.9542	5.0224	5.1293	5.1293	5.375	6.8329	5.0875	5.2288	5.0444	5.1898	5.0224	6.5314	5.0661	5.375	4.9773	5.6865	5	5.5078	5	5.2668	5.1085	4.9773	5	4.9773	5	5.0875	5.0661	5.1497	5.0444	5.1497	5.858	5.1085	6.8329	5.4594	4.7814	4.7814	4.858	5.0875	5.1699	5.4263	5.2288	5.4094	5	5	5.5078	5.0661	5.2095	5.4594	5.5392
20	24	3|4	MTMR10	Q9NXD2	JHU24727.B20C24R4	4.5546	4.6724	5.0224	5.0875	5.2288	5	5	5.0224	4.9773	4.9542	5.0224	5.0444	4.9773	4.9773	4.9307	4.9773	5.1293	5.0875	5.0661	5.375	4.9307	5.0661	5.1085	5.0875	5.0875	5.1293	4.9773	5.0444	5.5236	5.1085	5.2479	5.1085	4.9542	5.1293	5.7682	5	4.9773	5.0224	5.3038	5.0444	5.1497	4.9307	5.1898	5.0661	5	4.9773	5.0875	5.0661	5.0661	5.0224	5	5.0875	5.0444	5.4429	5.1898	6	5.2095	4.6439	4.7279	4.858	5	4.9542	5.3219	5.1497	4.9542	5.0444	4.7279	5.1085	4.9069	4.858	5.2479	5.1699
20	25	3|4	RIMBP3	Q9UFD9	JHU25500.B20C25R4	4.5546	4.7279	5.375	5.0224	5.6582	5.1497	5.1497	5.0661	4.9307	5	5	4.9542	5.2479	5.3219	5.0661	5.1085	5.3038	5.5546	5.3219	5.5236	5.2095	5.3038	5.2095	5.0444	5.1293	5.2095	5.1497	5.4757	7.0389	5.1497	5.2095	5	5.0661	5.2668	6.0661	5	5.0444	5.0444	5.7279	5.0661	5.3923	5	5.1699	5.1085	5.2095	5.1898	5.1293	5.375	5.0444	5.3399	5.0875	5.1898	4.9307	5.9773	5.2854	6.9248	5.585	4.6439	4.8826	4.7279	5.1898	5.0444	5.5236	5.1293	5.375	5.1085	4.9069	5.5999	5.2479	5.3038	5.7549	5.585
20	26	3|4	KRT222	Q8N1A0	JHU25125.B20C26R4	4.5546	4.585	5.0875	5.0224	5.2288	5.1497	4.9307	4.8826	5	4.9773	4.9069	5.0875	5.1085	4.9773	5.1293	5.0661	5.2479	5.2668	5.0444	5.3038	5.0224	5.0875	5.2854	5	5	5.1699	5	5.1898	5.4594	5	5.1293	5.0444	4.9773	5	6.0661	5.0444	4.9773	4.9069	5.5236	5.0875	5.3219	4.9542	5.1085	5.0875	4.9542	5.0444	4.9773	5.0875	5.0875	5.0224	5.0875	5.0444	5.0444	5.7814	5.2668	6.5469	5.2668	4.6439	4.7004	4.8074	5.1898	5.0661	5.4263	5.1497	5.2668	4.8329	4.9773	5.3399	4.9542	5.1293	5.5236	5.3576
20	27	3|4	CDKL5	O76039-1	JHU24543.B20C27R4	4.5546	4.6147	5.1898	5.0661	5.2095	5.0224	4.9773	4.9773	4.8826	4.9773	5	5	5.0224	5	4.9773	5.0444	5.1085	5.0661	5.1497	5.2668	5.0224	5.1085	4.9542	4.9307	5.0444	4.9773	4.9773	5.0224	5.0224	5.1085	5.1699	5.0875	5.1293	5.0444	5.8202	4.9773	5.0444	5.0224	5.4094	5.0444	5.3038	5.0444	5.0444	5.1085	5.0661	5.1497	5.1293	5.0444	5.0444	5.1293	5.1699	5.0224	5	5.9307	5.0444	6.4757	5.1699	4.7814	4.7549	4.9773	5.1085	4.9773	5.2479	5.1699	5.0875	5.0444	4.8074	5.3038	5.0444	4.858	5.4263	5.2479
20	28	3|4	PI4KA	Q4LE69	JHU25776.B20C28R4	4.5546	4.585	5.0875	4.9773	5.2479	5.0661	4.9773	5.0444	4.9542	4.9307	4.9307	5.0224	5.0444	5.1293	5.0661	5.0224	5.1699	5.0875	5.1497	5.1898	5.0224	5.1699	4.9542	4.9542	5.1293	5.1293	5.0224	5.2288	5.585	5.0661	5.1293	5.0444	5.0444	4.9773	6.0661	5.0224	5.0224	4.9542	5.6582	5.0661	5.1293	5.1497	5.0444	5.1085	5	5.0224	5.0875	5.1699	5.0661	5.1293	5.0875	5	4.9542	5.7682	5.0661	6.098	5.2668	4.6724	4.7814	4.9307	5.1293	5.1497	5.2479	5.1898	5.2288	4.9069	4.9542	5.3399	5.0224	5.0661	5.1898	5.1699
20	29	3|4	LY6G5C	Q5SRR4	JHU24391.B20C29R4	4.585	4.7279	5.3576	5.0661	5.2668	5.0224	5	4.9307	4.9773	5.0224	5.0875	5.0444	5.3219	5.1293	5.1085	5.1699	5.2668	5.0661	5.3038	5.3038	5.0875	5.1085	5.1293	5	5	5.0875	5.0224	5.4594	5.4094	5.1293	5.2479	5	5.0224	5.1085	6.5546	5.0224	5.1699	5.1293	5.9189	5.2288	5.3576	5.0444	5.3038	5.0661	5.0444	5.0661	5.1699	5.1085	5.1293	5.2668	5.0444	5.1085	5.0444	6.2574	5.1497	7.5622	5.6294	4.8074	4.858	4.9542	5.3219	5.2095	5.4919	5.2288	5.3038	4.9069	4.9773	5.5999	5.3399	5.2668	5.8704	6.0224
20	30	3|4	XIRP1	Q702N8	JHU25752.B20C30R4	4.6147	4.6439	5.4094	5.1293	5.2095	5.2668	4.9542	5.0661	5.0661	5	5	5.1497	5.3038	5.0875	5.0875	5.4094	5.5236	5.0224	5.2854	5.7004	5.1085	5.1085	5.3038	4.9542	5.1898	5.0224	5.1497	5.4263	5.3038	5.1497	5.1699	5.1085	5.3038	5.1293	6.8009	5.1699	5.0661	5.0661	6.2095	5.1293	5.375	5.0661	5.3576	5.1497	5.1293	5.5392	5.0224	5.3219	5.3399	5.1085	5.0444	5.1898	5.0444	6.6294	5.3038	7.5314	5.7944	4.7279	4.9542	4.9069	5.2095	5.0875	5.5078	5.375	5.5236	5.3576	4.9773	5.5546	5.4263	5.2479	6.2761	5.858
20	31	3|4	MED12L	Q86YW9	JHU25747.B20C31R4	4.6147	4.7004	5.1699	5.2288	5.2854	4.9773	5.0224	5.0444	5.0661	5.1293	4.9307	5.0875	5.1085	4.9773	4.9542	5.1085	5.2854	5.1898	5.1699	5.5078	5.0224	5.0224	5.1293	5.0224	5.0661	5.1497	5.1497	5.2854	5.4263	5.1293	5.1293	5.1497	5.0224	5.1293	5.8074	5.0224	5.1293	5.1293	5.5236	5.1085	5.2095	5	5.3576	5.2095	5.0661	5.0224	5.0661	5.2095	5.1497	5.1085	5.0444	5.2095	5.0444	5.8704	5.0875	6.6582	5.4094	4.7814	4.8329	4.858	5.0875	5.1497	5.4094	5.1699	5.4094	4.9773	4.858	5.3923	5.1699	5.2479	5.4263	5.2479
20	32	3|4	HSD11B1L	Q7Z5J1	JHU24518.B20C32R4	4.585	4.7004	5.1898	5.0661	5.2668	5.0661	4.9542	4.9542	4.9069	4.9773	4.9542	5.0661	5.0444	4.8826	5.0661	5.2288	5.3576	5.0661	5.2095	5.5236	4.9773	5.1699	5.1085	5.1085	4.9773	5	5.1085	5.375	5.7004	5.1085	5.1293	5.0661	5.1085	5	6.3663	5.0444	5.1898	5.1699	5.6439	5.4757	5.2854	4.9542	5.2854	5.0444	5.0444	4.9773	5.0444	5.1085	5.0875	5.0875	5.1085	5	5	6.2668	5.1699	7.1548	5.4263	4.7814	4.9773	4.7814	5.1497	5.0875	5.4594	5.1699	5.4263	5.0875	4.7279	5.4094	5.1699	5.2288	5.6147	5.3038
20	1	5|6	SNX20	Q7Z614	JHU25506.B20C1R6	4.6147	4.6439	5.2095	5.1085	5.3038	5.1898	5.0875	4.9773	5.1699	5.1085	5.0661	5.1085	5.7142	5.585	5.2479	5.1898	5.3038	5.3038	5.3038	5.6294	5.1898	5.2668	5.3576	5.0444	5.585	5.375	5.1497	6.5236	5.6147	5.1497	5.1699	5.2095	5.1085	5.0444	7.6511	5.0875	5.1085	5.1293	6.2854	5.1699	5.4757	5.1898	5.2668	5.0661	5.2288	5.0444	5.0224	5.1497	5.1497	5.3219	5.2288	5.1898	5	6.4838	6.3399	7.4136	5.7814	4.9542	4.7814	5	5.2479	5.1497	5.7944	5.1898	5.4429	5.1699	5.1293	5.9425	5.2668	5.4594	6.0768	6.0768
20	2	5|6	FHL1	Q13642-5	JHU25154.B20C2R6	4.5546	4.6439	5.0444	4.9773	5.0444	5.0444	5	4.9069	4.9773	4.9307	5.0224	4.9542	5.0444	4.8826	4.9307	4.9542	5.1293	4.9542	5.1085	5.2095	4.9542	5.1898	4.9773	4.9069	5.0224	4.9542	4.9542	4.9773	5.2095	5.0224	5.0224	5.0224	5.0661	5.0661	6.0334	4.9307	5.1497	4.9307	5.3219	5.0224	5.1699	4.9069	5.1085	5.1085	5	5.0224	5.0875	5.0444	5.0224	5.0661	5.1085	5.0444	4.9542	6.0661	5.0661	6.6795	5.1699	4.7814	4.7814	4.9773	5.1699	5.1085	5.2288	5.0875	5.0875	4.858	4.8074	5.1497	4.9069	5.0224	5.4094	5.1699
20	3	5|6	PAK1	Q13153	JHU25512.B20C3R6	4.585	4.6724	5.0224	4.9773	5.0224	4.9542	4.9307	4.8826	4.9307	4.9773	4.9773	4.9307	5.1293	5.0661	5.0444	5	5.1085	4.9542	5.0224	5.1699	4.9069	4.9542	4.9773	5.0661	4.9307	5	4.9069	4.9307	5.1898	5.0444	5.0444	5.0444	5	4.9542	5.6294	4.9307	5.1497	4.9542	5.2668	4.9773	5.0661	4.8826	5.1497	4.9542	5.0444	5.1898	5.0875	4.9773	5.0444	5.0444	5.0444	5.0444	4.9773	5.5546	5.1085	5.8455	5.1293	4.7549	4.7814	4.8826	5.0875	5	5.2288	5.0875	5.1293	4.858	4.7279	5.0224	4.7549	4.9307	5.0224	5.1293
20	4	5|6	ZNF493	Q6ZR52-2	JHU25501.B20C4R6	4.585	4.6147	5	5.2288	5.1085	5.0875	4.9773	4.858	4.9069	4.8826	4.9542	5.0224	5	4.858	5.0661	4.9773	5.1898	5	5.1293	5.2095	4.9773	5	5.0224	5.0224	4.9542	4.9773	4.9307	5.0444	5.1085	5.0224	5.1085	5	4.9773	4.9773	6.098	5	5.0661	5	5.4757	4.9773	5.1699	4.9069	5.0444	5.0875	4.9542	4.9773	4.9773	4.9069	4.9773	4.9773	5.0875	5.0875	4.9307	5.7279	5.0875	6.2192	5.2095	4.8329	4.8329	4.8826	5.0224	4.9542	5.4594	5.0444	5.0875	4.9542	4.7549	5.1898	5.0224	5.1085	5.4757	5.2288
20	5	5|6	C1QTNF7	Q9BXJ2	JHU25452.B20C5R6	4.585	4.6147	5.2288	5.0875	6.7944	5.0875	5.0224	4.9307	4.9773	5.0444	4.9773	4.9307	5.5546	5.3038	5.0875	5.0875	5.3576	5.8948	5.4919	6.0112	5.1497	5.2668	5.7549	5	5.0224	5.0875	5.6582	5.2479	8.3707	5.1293	5.1293	5.0875	5.0224	5.1293	6.8392	4.9773	5.0444	5.0444	6.0875	5.1497	5.3576	5	5.6582	5.3038	4.9773	5.0224	5	5.1497	5.0661	5.2288	5.1293	5.0661	5.0875	6.375	5.0875	7.6618	5.4757	4.9773	4.7814	4.7814	5.2668	5.1699	5.7004	5.1898	6.3923	4.8826	4.9307	5.7944	5.4263	5.3399	5.7814	5.5546
20	6	5|6	NFKBIE	O00221	JHU24733.B20C6R6	4.6147	4.585	5.0661	5.1293	5.2479	4.9307	4.9069	4.8826	4.9069	5.0224	4.9307	4.8826	5.2854	5.0444	4.858	5.1293	5.3219	5.0224	5.1699	5.2288	4.9069	5	4.9773	5	4.9773	5.0661	4.9307	5.2288	6.0444	5.0661	5.0661	5.0224	5	5	5.9773	4.9542	5.1085	5.0444	5.5392	5.0444	5.0444	4.9307	5.3219	5.0444	4.9542	5.0875	5.0661	5	5	5.0224	5.0444	5.0224	4.9542	5.7004	5.1085	6.5999	5.2095	4.7279	4.7549	4.8329	5.1699	5.1497	5.3038	5.1699	5.4919	4.9773	4.8074	5.1699	5.1085	4.9542	5.2668	5.2288
20	7	5|6	LAMB2	P55268	JHU25762.B20C7R6	4.585	4.7549	5.1898	5.2095	5.3923	4.9307	4.8826	5	4.9069	4.858	4.9773	5.0444	5.1699	5.1497	5.0875	5.2288	5.3399	5.1085	5.1293	5.5236	4.9773	4.9773	5.1497	5	4.9069	5.1497	4.9542	5.0224	5.585	5.0661	5.1497	4.9773	5	5.0224	6.2192	4.9307	5.0661	5.0444	5.7004	5.0444	5.2854	4.9542	5.1293	5.1085	4.9542	4.9307	5.0444	5.0444	5.0444	5.0444	5.0444	4.9773	4.9307	6.0334	5.0875	6.7004	5.1293	4.8074	4.6724	4.7814	5.0661	5.0661	5.375	4.9773	5.2854	4.9069	4.7549	5.4094	5.0661	4.9542	5.375	5.2854
20	8	5|6	VPREB1	P12018	JHU20250.B20C8R6	4.5546	4.5546	5.1497	5.0224	5.0661	5	4.9307	4.8826	4.9069	4.858	4.9542	5	5	4.9773	4.9773	5.1085	5.3923	5.0224	5.1497	5.3399	5	5	5.0875	4.9542	4.9307	4.9773	5.0224	5.1085	5.4429	5.1699	5.2288	5	5.0875	4.9773	6.2854	5	5.0661	5	5.6147	5.0224	5.1497	4.9773	5.1293	5	5.0661	5.0444	5.0444	5.1699	5.1898	5.0661	5	5	4.9542	5.8455	5.0875	6.8329	5.2668	4.8329	4.7279	4.7279	5.1085	5.0224	5.2479	5	5.3219	5	4.9542	5.2479	5.1699	5.1898	5.3576	5.2854
20	9	5|6	TGFBR2	P37173-2	JHU24532.B20C9R6	4.6147	4.6147	5.0224	5.0661	5.375	5.1085	4.9542	4.8329	4.9773	4.8826	4.9773	5.0444	5.2288	4.9542	5.0444	5.2288	5.3038	5.2095	5.2095	5.5546	5.2288	5.2288	5.2288	4.9773	5.0444	5.1085	4.9307	5.2854	6.1085	5.1085	5.1497	4.9542	5	5	6.5622	4.9307	5	5	5.9542	5.0444	5.4429	5.0444	5.3219	5.1497	5	5.1497	5.0661	5.0444	5.0224	5	5.0875	5.0661	4.9307	6.1293	5.0661	7.2946	5.2854	4.8074	4.8074	4.8826	5.1293	5.0444	5.5236	5.2668	5.585	4.9542	4.9307	5.4263	5.2854	5.2854	5.7004	5.4757
20	10	5|6	REV3L	O60673	JHU25800.B20C10R6	4.585	4.6724	5.3219	5.0661	5.1497	5.1085	4.8329	4.858	4.9307	4.9542	5	4.9773	5.2668	4.9069	4.9773	5.1293	5.2668	5.1085	5.0444	5.5078	4.9542	5.0444	5.2854	5	5.0875	5.0661	4.9542	5.2854	5.1898	5.0875	5.1699	4.9542	4.9307	4.9773	6.375	5	4.9307	5.1699	5.7004	5.1085	5.1497	4.9542	5.2288	5.0224	5.0661	5	4.9542	5.0875	4.9773	5.0661	5.0224	5.0224	4.9773	6.1599	5.0444	7.0553	5.4919	4.9069	4.7814	5	5.1293	5.0444	5.7004	5.1085	5.4757	4.9773	4.9542	5.585	5.1293	5.2288	5.5392	5.4594
20	11	5|6	SH3TC1	Q8TE82	JHU25503.B20C11R6	4.5546	4.6439	5.3399	5.2668	6.1898	5.0661	4.9542	4.8826	5.0224	5.0661	5	5.0224	5.3399	5.2479	5.0875	5.2288	5.3923	5.8455	5.3219	5.9773	5.1898	5.1699	5.2095	5	4.9307	5.0875	5.0661	5.5699	7.5392	5.0875	5.0661	5.0444	5.0224	5.0661	7.0661	5.1085	5.1085	5.0661	5.8455	5.0875	5.4094	5.0444	5.8202	5.3219	4.9542	5.0224	4.9773	5.0224	5.0444	5.1699	4.9773	5	4.9069	6.3837	5.1085	7.5774	5.5546	4.9069	4.7549	4.8329	5.1085	5.1085	5.858	5.2288	5.8704	5.3038	4.9542	5.5078	5.1699	5.2288	5.8455	5.5078
20	12	5|6	GNAO1	P09471-2	JHU25264.B20C12R6	4.585	4.585	5.2479	5.1085	6.1293	5.2095	4.9773	4.8074	4.9307	4.9773	4.9773	4.9542	5.375	5.1898	5	5.1497	5.3038	5.5392	5.3038	5.7549	5.1085	5.0875	5.3399	5.0444	5.1085	5.1293	4.9307	5.4094	7.4179	5.1293	5.1293	4.9542	5	5	6.8887	5	5.1497	5	5.9542	5.1085	5.2668	5.0875	5.5078	5.2668	5	4.9542	5.0444	5.2288	5	5.2668	5.1699	5.0224	5.0661	6.3038	5.1699	7.7748	5.585	4.8826	4.7814	4.8329	5.0875	5.1497	5.7004	5.1085	5.7142	5.1699	4.9307	5.6724	5.3219	5.3038	5.6147	5.6294
20	13	5|6	ZNRF2	Q8NHG8	JHU25778.B20C13R6	4.585	4.585	5.0875	5.1898	5.1497	5.1085	5.0444	4.9542	5	4.9069	5.0444	4.9773	5.2479	5.0875	4.9773	5.0224	5.2479	5.0661	5.1497	5.4919	5.1085	5.1898	5.1699	4.9542	5.0224	5.0224	4.9542	5.1497	5.5078	5.0661	5.1085	4.9773	5.1085	5.0661	6.3923	4.9307	4.9542	5.0444	5.8074	5.1085	5.3219	5.0661	5.3399	5.375	5.0444	5.0875	5.375	5	5.0224	5.2095	5.1293	4.9773	5.0224	6.1085	5.5999	6.7814	5.3399	4.7814	4.8074	4.858	5.0224	5.0661	5.4263	5.2095	5.4429	5.0224	4.7814	5.4429	5.2479	5.2668	5.3923	6.3309
20	14	5|6	SLC6A11	P48066	JHU24524.B20C14R6	4.6147	4.8329	5.0661	5.1085	5.1293	4.9069	4.9773	4.8826	4.8826	4.8826	5	4.9069	5.3399	5.1898	4.9307	4.9542	5.2095	5.0444	5.1699	5.2668	5	5.1293	5.1898	5.0224	5.1699	5.1085	4.9773	5.7279	5.1497	5.0444	5.1085	4.9542	5.1293	5.0661	6.5236	4.9307	5.0444	4.9773	5.4594	5.0224	5.1085	5.0224	5.2288	5.0224	5.0224	4.9542	4.9542	5.0875	4.9773	5.0661	5	5	4.9542	5.7279	5.3923	5.9773	5.1898	4.7549	4.7279	4.858	5.1497	5.0661	5.3219	5.1497	5.3219	4.8826	4.7814	5.2668	4.9773	5.1497	5.3923	5.2095
20	15	5|6	PRKACB	P22694-2	JHU25469.B20C15R6	4.6147	4.6724	5.2095	5	5.2854	5.0224	4.9069	4.9542	4.9542	5.1497	5.0875	4.9773	5.2854	5.0224	5.1085	5.1898	5.2854	5.1898	5.1898	5.5699	5.0875	5.1699	5.2854	5	5.0444	5.0875	5.0661	5.3038	5.8074	5.0224	5.2479	4.9773	5.0224	5.0224	6.8074	5.1293	5.0875	5.1085	5.9189	5.0875	5.1898	5.0661	5.4429	5.2288	5.0444	4.9307	4.9542	5.1085	5.0444	5.0224	5.0444	5.0444	5.0661	6.3399	5.1497	7.5887	5.5078	4.858	4.7814	4.7279	5.1699	5.0661	5.5236	5.2479	5.7142	5.2095	4.8074	5.7004	5.3576	5.4094	6.0768	5.8074
20	16	5|6	RGS12	O14924	JHU25497.B20C16R6	4.585	4.6147	5.3219	5.0875	5.4594	5.0444	5.0444	4.9307	5	5.0661	5	5.0661	5.3219	4.9773	5.0444	5.0875	5.3923	5.1699	5.2479	5.5999	5.0224	5.1699	5.0444	5	5.0875	5.1085	5.0444	5.3038	5.8704	5.1497	5.2479	5.0444	5.1699	5.2479	6.7482	5	4.9773	5	5.8704	5.0224	5.4094	4.9773	5.3576	5.1497	5.0444	5.0444	5.1497	5.0661	5.1085	5.1085	5.0444	5.1085	5.0224	6.3487	5.1898	7.3487	5.4919	4.8826	4.7814	4.9069	5.1293	5.0224	5.5999	5.2288	5.4094	5.1293	4.9307	5.6582	5.3399	5.1293	5.7142	5.4429
20	17	5|6	ZNF654	Q8IZM8	JHU24472.B20C17R6	4.6147	4.6439	5.0661	5.1497	5.1699	4.9773	4.9307	5.1898	4.9307	4.8826	5.0224	4.9307	5.0661	5.1898	4.9069	4.9773	5.1898	4.9542	5.1293	5.0875	4.8826	4.9773	4.9773	5.0224	4.9773	4.9773	5.0444	5.3399	5.1085	5.0875	5.0661	5	5	5.0875	6.0334	4.9069	5.0661	4.9307	5.375	5	5.1898	4.9542	5.0661	5.0444	5.0444	5.0444	5.1085	5.0661	5.0224	5.0224	5.0661	5.0224	4.9773	5.585	5.1497	6.1085	5.1699	4.7814	4.7279	4.8074	5.1699	5	5.4094	5.0444	5.3038	5	4.858	5.2668	5.0224	5.1497	5.2095	5.1699
20	18	5|6	ODF3B	A8MYP8	JHU25730.B20C18R6	4.585	4.7814	5.2854	5.0875	5.4757	5.2668	4.9069	5.0661	5.0875	5.0661	4.9542	4.9069	5.375	5.1293	4.9773	5.3576	5.375	5.1085	5.3219	5.7415	4.9307	5.2288	5.2668	5.0875	5.1085	5.0875	5.0875	5.4757	6.4838	5.0444	5.2288	4.9542	5.1699	5.1898	6.6073	5.0661	5.2479	5.0875	6.2288	5.1085	5.3576	4.9773	5.585	5.4757	5.0875	4.9542	5.0444	5.0444	5.1497	5.0875	5.1085	5.2095	5.0661	6.7074	5.2668	7.6546	5.8704	4.9307	4.7814	4.9773	5.2095	5.2095	5.8826	5.1898	6.1799	5.4094	5.0224	6.5078	5.5999	5.7415	6.2854	6.0112
20	19	5|6	ADGRL1	O94910-2	JHU25509.B20C19R6	4.585	4.5546	5.2854	5.0224	5.3038	5.1497	4.858	4.9307	4.9307	4.9069	4.9307	5.1497	5.3038	5.1699	4.9307	5.2854	5.3038	5	5.0661	5.3576	5.0661	5.1699	5.0661	5.1085	5.1898	5.0875	4.9542	5.3038	5.3399	5.0444	5.1085	4.9773	5.0224	5.1497	6.6366	5	5.0444	5.0444	5.5999	5.0224	5.2288	4.9307	5.2479	5.1293	5.1497	5.1293	4.9773	4.9069	5.1085	5.0875	5.0875	5.0661	5.1085	5.8826	5.1497	7.0112	5.4757	4.8329	4.7814	4.8329	5.2479	5	5.3399	5.1497	5.1699	5.0661	4.9542	6.5078	6.375	5.7814	5.9069	6.1189
20	20	5|6	ZNF200	P98182	JHU26083.B20C20R6	4.6147	4.7279	5.1293	5.2479	5.1497	5.1293	4.9773	4.9069	4.9069	4.8826	5.0444	4.8826	5.1293	4.9773	5.0661	5	5.0444	4.9773	5.0661	5.2854	4.9542	5.1293	4.9307	5.0224	5	5.0444	4.9542	5.1293	5.1085	5.1497	5.1699	5.0224	5.0875	4.9773	5.7279	4.9773	5.0444	5.0661	5.2668	5.0224	5.1293	5	5.1085	5.0444	5.1497	5.0661	5.0224	4.9773	4.9773	5.0444	5.0661	5.1085	5	5.7814	5.1898	6.2288	5.1497	4.8074	4.7004	5.0661	5.0875	5.0224	5.3038	5.0444	5.1293	5	4.7549	5.0661	4.9773	4.9069	4.9773	5.1085
20	21	5|6	TNRC6A	Q8NDV7	JHU25787.B20C21R6	4.585	4.6439	5.3219	5	4.9542	5.0661	5.0444	4.8826	5	4.9542	5.0661	5.0224	5.0224	5.1085	5.0661	5.1085	5.3038	5.0224	5.1293	5.4263	5.0224	5.0661	5.0224	4.9542	4.9069	5.0224	4.9773	5.3399	5.1699	5.1699	5.2479	4.9542	5.1497	4.9773	5.9069	4.9542	5.0224	5.0224	5.4094	5.0661	5.0444	4.8826	5.2479	4.9542	5.0661	4.9773	5.1497	4.9773	4.9773	5.0661	5.0875	5.0661	5.0444	5.9542	5.0224	6.6582	5.2095	4.9307	4.7004	4.9542	5.2288	5.1085	5.3923	5.0444	5.375	4.8826	4.8074	5.2288	4.8826	4.9307	5.3399	5.2479
20	22	5|6	EVX1	P49640	JHU24515.B20C22R6	4.6147	4.6147	4.9542	5	5.1699	5.0224	4.8826	5.0875	5	4.9069	4.9542	5.0224	5.3923	5.1699	5.1699	5.0444	5.2095	5	5.1293	5.375	5.1699	5.1293	5.0661	5.0661	4.9773	5.2095	4.9069	5.2095	5.4429	5.2479	5.1699	5.1497	5.1497	5	6.2761	4.9069	5.0661	5	5.3576	5.0444	5.1699	4.9773	5.2668	5.1293	5	5	5.0875	4.9773	4.9773	5.0875	5.0444	5.1085	4.9773	5.9189	5.2095	6.6511	5.1898	5	4.7004	4.8826	5.1699	5.1085	5.375	5.1699	5.4429	4.9069	4.7549	5.3038	5.0444	5.0875	5.2854	5.3923
20	23	5|6	LRRFIP1	Q32MZ4	JHU25415.B20C23R6	4.585	4.6439	5.0875	5.0661	4.9307	4.9542	5	4.9307	4.9542	4.858	5	5.0224	5.2854	5.0224	5.1085	5.0661	5.2668	5.1699	5.1085	5.1699	5.0224	5.1293	5.2095	4.9069	5.0661	4.9773	5	5	5.0444	5.1293	5.2095	5.1293	5.0224	5.0224	5.6439	4.9773	4.9542	5	5.3038	5.0444	5.2288	4.9773	5.0444	5.2095	5.1293	4.9773	5.0875	5.0224	5	5.0224	5.1085	5.0224	5.0224	5.7279	5.0661	6.1085	5.2288	4.8329	4.7279	4.9773	5.0224	5.0444	5.3576	5.1497	5.1293	5.1085	5.0444	5	4.8074	4.9069	4.9773	5.0875
20	24	5|6	MYPN	Q86TC9	JHU25487.B20C24R6	4.5546	4.7004	5.1699	5.0661	5.7004	5.1898	5.1497	5.0875	5.3038	5.2095	5.0875	5.0224	5.375	5.1699	5.2854	5.3399	5.3399	5.1898	5.4094	5.7682	5.0444	5.3038	5.3038	5.1085	5.1699	5.2288	4.9773	5.3038	5.3576	5.0875	5.2288	5.0444	4.9773	5.0661	6.5392	5.375	5.2854	5.4094	6.0553	5.2668	5.3923	5.1497	5.3038	5.1898	5.0875	5	5.1293	5.0224	5.2288	5	5.3219	5.3399	5.0224	6.1997	5.375	7.4136	5.4919	4.9307	4.8826	6.2479	5.2288	5.1085	5.6294	5.4429	5.6439	8.1059	5.3923	5.858	5.4263	5.4594	6.7682	5.7142
20	25	5|6	PRDM16	Q9HAZ2-2	JHU25504.B20C25R6	4.585	4.6147	5.1497	5.0444	5.0661	5.1497	4.858	4.9069	4.9307	4.8329	4.9307	5.0661	5.0875	5.0875	4.8826	5.2288	5.1497	5.1085	5.0444	5.2668	4.9069	5.1085	5.0661	4.9307	5.0224	5.0444	5.0875	5.1898	5.0444	5.1085	5.0875	5	4.9773	5.0444	5.8704	5	5	5.0661	5.3399	5.0444	5.1699	4.9542	5.1293	5.1898	5.0875	5.0661	5.0661	4.9773	4.9773	5.0224	5.0444	5.1085	5	5.5999	5.2479	5.9887	4.9773	4.8826	4.7279	4.9069	5.0875	5.0224	5.2288	5.0875	4.9542	5	4.8074	5.0224	4.7814	4.9307	5.1085	5.1085
20	26	5|6	PRIM2	P49643	JHU26156.B20C26R6	4.5546	4.6147	5.0875	5.0661	5.2095	4.9307	5.1497	5.0224	5	4.9069	5.0875	5.1497	5.2288	5.1497	5.0444	5.0875	5.2854	4.9773	5.0224	5.3576	5.0224	5.1085	5.0661	5.0661	5.1898	5.0661	5.0224	5.2854	5.3923	5.1699	5.1699	5.0444	4.9542	5.0875	6.2946	5.0875	5.1699	5.0444	5.2854	5.0224	5.2288	4.8826	5.2288	5	5.0875	5.0224	5.0224	5.1898	5.1085	5.1497	5.0444	5.1497	5.0661	5.5999	5.1898	6.4094	5.1898	4.8329	4.7279	4.858	5.2095	5.1898	5.5078	5.1085	5.1699	5.1293	5	5.2479	4.8826	5	5.2095	5.2288
20	27	5|6	CSPP1	Q1MSJ5	JHU24471.B20C27R6	4.5546	4.7279	5.0661	5.1085	5.1293	4.9773	5.1085	4.9542	4.9069	5.0444	4.9542	4.9307	5.1898	5.0444	4.9069	5.1898	5.1699	5.1085	5.3219	5.375	5	5.0444	5.0661	4.9542	4.9773	5.1293	5	5.2288	5.2668	5.1085	5.1293	5	5.0875	5.2095	6.3576	5.1085	5.2095	4.9542	5.6865	4.9773	5.2668	4.9069	5.3399	5.1085	5.0661	4.9773	5	5.1699	5.0224	5.1085	5.1293	5.0444	5.0224	6.2288	5.2288	6.858	5.4094	4.7814	4.7549	4.9773	5.1497	5.0444	5.5392	5.2095	5.2095	5.0661	4.8329	5.2668	4.9307	5.1085	5.4757	5.3399
20	28	5|6	SRGAP3	O43295	JHU25738.B20C28R6	4.6147	4.6147	5.375	4.9773	5.3923	5.1293	5.0224	4.9542	4.9542	5.1085	4.9542	5.0661	5.5546	5.1085	5.1293	5.1898	5.375	5	5.2854	5.6147	5.7004	5.2288	5.2854	5.0224	5.6294	5.1898	5.2095	5.5699	5.4919	5.1085	5.2854	5.0661	5.3219	5.1293	7.2095	5.0661	5.2479	5.1699	5.4757	5.1699	5.5699	5.1497	5.4263	5.3038	5.1699	5.0444	5.2479	5.0875	5.2095	5.2479	5.2479	5.1898	5.0444	6.2288	5.6582	7.1189	5.5999	4.9542	5	5	5.2668	5.2288	5.5236	5.3399	5.6582	5.3219	4.9773	5.5236	5.3576	5.3576	5.7549	5.7279
20	29	5|6	MELTF	P08582	JHU24531.B20C29R6	4.585	4.7004	5.2479	5.1497	5.1497	5.1497	5	5.0444	4.9307	4.9773	5.0444	4.9069	5.2288	5.0875	4.858	5.2854	5.2668	4.9307	5.1085	5.2854	5	5.0661	5.1085	5.0875	5.0444	5.0444	5.0444	5.2668	5.3038	5.2095	5.0875	5	5.0224	5	6.0112	4.9773	5.1293	5	5.375	5.2479	5.1085	4.9773	5.2479	5.0661	5.0444	5.0444	4.9773	5.1085	5.2479	5.2095	5.0875	5.1497	5.1497	5.9425	5.0661	6.7279	5.4094	4.7814	4.8329	4.8826	5.1085	5.1497	5.3923	5.1085	5.0875	4.9542	4.9069	5.3038	5.0444	5.0661	5.6724	5.3399
20	30	5|6	RGS9BP	Q6ZS82	JHU25722.B20C30R6	4.585	4.8329	5.5999	5.1898	5.375	5.375	5.0224	5.2668	5.1293	5.1085	5.1085	5.1898	5.6439	5.1898	5.1293	5.8074	5.7415	5.3219	5.7549	6.4594	5.1699	5.4919	5.2095	5.2479	5.4094	5.2668	5.2479	5.4757	5.5078	5.2095	5.4263	5.0661	5.4919	5.1293	8.1344	5.0661	5.4263	5.3576	7.0279	5.0661	5.5078	5.1085	6.1396	5.6147	5.0224	5.0661	5.0875	5.2479	5.2095	5.1293	5.1293	5.1293	5.1293	7.2143	5.3399	8.9454	5.9658	5.1497	4.858	5.1085	5.3576	5.2479	6.4179	5.4094	6.2384	5.4919	4.858	6.7549	5.7549	5.7549	6.8826	6.585
20	31	5|6	MROH5	Q6ZUA9	JHU25724.B20C31R6	4.6439	4.6724	5.2854	5.0444	5.4594	4.9069	4.9542	5.0224	4.9307	5.0661	5	5.0661	5.4263	5.0875	5	5.1898	5.2479	5.2854	5.0875	5.5078	5.2288	5.1293	5.2668	4.9773	5.0444	5.0875	5.0661	5.5699	6.5157	5.0661	5.0224	5.0444	5.0444	5.1898	6.7211	5.0444	5.1293	5.0224	5.6294	5.0444	5.0661	5.0875	5.3219	5.1497	5.0661	5.1293	5.0444	5.1898	5.1085	5.1293	5.0875	5.0875	5	6.1599	5.2479	7.0928	5.2854	4.9069	4.8074	4.9542	5.1699	5.0661	5.5236	5.4919	5.4429	4.9773	4.9307	5.5236	5.1497	5.0224	5.5078	5.3576
20	32	5|6	SIX3	O95343	JHU24559.B20C32R6	4.585	4.7279	5.2288	5.1293	5.3219	5.1293	5.0444	5.1293	5.0224	4.9773	4.9773	4.9773	5.2095	5.1699	5	5.0224	5.3038	5.2095	5.2288	5.2288	5.0224	5.1293	5.1085	5.0875	5.0224	5.1085	4.9307	5.4594	5.2668	5.1898	5.1085	5.0875	5.1699	5.0875	6.1699	5.0661	5.0661	5	5.7279	5.0444	5.3038	5.1497	5.2668	5.1699	5.1497	5	5	5.1293	5.1293	5.1699	5.2479	5.2288	5	6.0553	5.2668	6.6439	5.3576	4.7814	4.7814	4.9773	5.0661	5.1898	5.3038	5.0875	5.3219	5.1699	4.8826	5.2854	5.0224	4.9773	5.3576	5.2854
20	1	7|8	CLEC12A	Q5QGZ9	JHU27990.B20C1R8	4.585	4.7814	5.0224	5.0224	4.9069	4.8826	4.9069	4.858	4.8826	4.9307	5	4.9773	5.0875	4.8826	5	5	5.2095	4.9542	5.0875	5.1699	4.8826	4.8826	5.0444	5.0661	4.9069	4.9773	4.9307	5.0224	5.0661	5	5.0661	5.0224	5	4.9773	6.2288	4.9307	5.0661	5.0661	5.5392	5.0875	5	4.9307	5.1085	5.0224	4.9307	4.9542	5.0444	5.1293	4.9773	5.0224	4.9773	5	4.9773	6.1599	5	6.7347	5.5078	4.7004	4.8074	4.7814	5.1293	4.9542	5.2095	5.0875	5.0875	4.8074	4.8329	5.1699	5.0661	5	5.2479	5.0661
20	2	7|8	CEP290	O15078	JHU25887.B20C2R8	4.6147	4.6147	5.0661	5.0661	4.8826	4.8826	4.8826	4.858	4.858	4.8329	4.9542	4.8826	4.9542	4.9069	4.858	5	5.1293	4.9773	4.8826	4.9773	4.8826	4.9542	5	5	4.8329	4.9542	4.9542	5.1293	5.0224	5	4.9542	5.0224	4.9542	5.0224	5.375	4.9773	4.9542	4.9307	5.0875	4.9307	5.2479	4.9069	4.9069	4.8826	5	5.0661	5.0444	5	5.0444	4.9773	4.9307	4.9542	4.9307	5.0444	5.0444	4.9069	4.7549	4.7549	4.6724	4.9069	5.1293	5	5.0444	5.0875	4.7004	4.8329	4.7004	4.7549	4.7004	4.8826	4.7549	4.8826
20	3	7|8	KLF6	Q99612	JHU21358.B20C3R8	4.585	4.6724	5.1699	4.9773	5.0224	5.0444	4.9773	4.8826	4.9307	4.9773	5.0224	5	5.2479	4.8826	4.9069	5.0224	5.2288	5	5.2288	5.3219	4.9773	5	5.1085	4.9542	5	4.9773	4.9773	5	5.1497	5.0224	5.1898	5.0875	5	5.1085	6.6511	4.9773	5.1085	5	5.9658	5	5.1898	4.9542	5.1085	5.0875	4.9542	4.9307	5.0224	4.9773	5.1085	5	5.0224	4.9773	4.9542	6.1189	5.0875	7.1849	5.3923	4.7814	4.7279	4.8826	5.1085	5.0224	5.4429	5.0444	5.2668	4.858	4.7814	5.375	5.1699	5.375	5.5236	5.3923
20	4	7|8	PIGA	P37287	JHU28365.B20C4R8	4.6147	4.6147	5.0661	5.3399	5.3576	5.1085	5	4.8329	5.0875	4.9069	5.0875	4.9542	5.2854	5.1085	5	4.9773	5.3576	6.0334	5.1699	5.6439	4.9069	5.0661	5.1497	4.9307	4.9542	5.1293	4.9542	5.1497	5.1699	5.0444	5.1497	5	5.1293	5.0661	7.4998	5.0661	5.1293	5.0661	5.7944	5.1085	5.1898	5	5.0444	5.2095	5	4.9773	5.0444	4.9773	5	5	5.1085	5.1085	5.0444	6.4009	5	7.4471	5.7279	4.9069	4.6724	4.7814	5.0444	5.1293	5.9542	5.2095	5.4094	5.1497	4.8826	5.3399	5	5.2288	5.4594	5.5236
20	5	7|8	ELFN2	Q5R3F8	JHU25642.B20C5R8	4.585	4.7004	5.1898	5	5.1497	5	4.9069	4.9069	4.9069	4.9542	4.9773	4.9773	5.0875	4.8826	4.9773	5	5.3219	5.0875	5.1497	5.2095	4.9542	4.9773	5.1497	5.0224	4.9307	5.0661	4.9307	4.9307	5.4263	5.0444	5.0661	5.0661	4.9773	5.0661	6.585	5.0875	5.0444	4.9773	5.5699	5.0444	5.1497	5.0224	5	5	4.9773	4.9542	5.0661	4.9773	5.0661	5.0224	4.9542	5.0224	4.9542	6.0661	5.0444	7.0279	5.5392	4.7004	4.7814	4.7814	5.2288	4.9773	5.4919	5.0444	5.1699	5	4.9773	5.3399	5.1293	5.1898	5.4429	5.375
20	6	7|8	TRMT44	Q8IYL2-2	JHU28338.B20C6R8	4.585	4.6147	5.2854	4.9069	5.2479	5.1293	4.9542	4.8329	4.9542	4.9773	4.9542	5.0224	5.0444	4.9542	5.0224	5.2288	5.3038	5.2668	5.3219	5.4263	5.0224	5.0444	5.0224	5.0444	5.1085	5.1699	4.9773	5.0875	5.6865	5.1293	5.0875	5.0661	5.0661	5.2668	7.1599	4.9773	5.3038	5.0661	5.9069	5.1085	5.1898	4.9542	5.1497	5.2854	5.0661	4.9773	5.0875	5.0661	5.0224	5.0444	5.0224	5.0444	4.9542	6.5469	5.0875	7.7177	6.1997	4.7814	4.7549	4.7814	5.0444	5.0875	5.8704	5.3219	5.4263	4.9307	4.7549	5.6294	5.3219	5.1699	5.6724	5.7279
20	7	7|8	NBPF3	Q9H094	JHU20575.B20C7R8	4.585	4.6724	5.1898	5.1293	5.1497	5.0661	4.9542	4.858	4.8826	4.9542	4.9069	5.0224	5.2095	4.9542	4.9773	5.1293	5.1699	5.2479	5.1699	5.375	4.9542	5.1293	5.2288	4.9542	5	4.9773	5.0444	5.3219	6.098	5.0444	5.1293	5	5.0661	5.0875	5.9887	5.0224	4.9773	5.0224	5.5999	4.9773	5.1898	4.9773	5	5.1085	4.9542	4.9069	4.9773	5	5.0661	5.0444	5.1293	5.0224	4.9542	6.0444	4.9773	6.7549	5.4429	4.7814	4.7004	4.9542	5.0875	5.0875	5.4757	4.9773	5.3219	5.1293	4.858	5.2095	5.1497	5.1898	5.5392	5.2668
20	8	7|8	LUC7L	Q9NQ29-3	JHU27227.B20C8R8	4.585	4.7279	5.2668	5.0224	5.0875	5.0875	5	4.8074	5.0661	4.7814	5	5	5.1497	4.9542	4.8329	5.0224	5.2095	5.1699	5.3219	5.3399	4.858	5.0224	5.1497	5	5.1293	5.0875	4.9542	5.0661	5.2095	4.9542	5.1085	5.0224	5.0224	5	6.4094	5	5.0661	4.9307	5.6294	4.9542	5.1085	4.9542	5.1085	5.2095	4.9773	4.9307	5.0224	5.0224	5.0224	4.9773	5.0875	5.0224	5	6.1396	5	7.3083	5.4094	4.8826	4.8074	4.8826	5.0224	5.0224	5.2854	5.0224	5.2095	4.9069	4.8329	5.1898	5.0444	5.1497	5.5546	5.375
20	9	7|8	GCNT3	O95395	JHU27385.B20C9R8	4.5546	4.6724	5	4.9542	5.0661	4.9307	4.9307	5	4.9069	4.9542	4.9773	5	5.2854	5	5	5	5.2288	5.1497	5.0875	5.3399	4.9307	4.9773	5.0224	5.0224	4.9542	4.9069	4.9542	5.1085	5.6439	5.0224	5.1293	5.0224	4.9773	4.9542	6.2095	4.9773	5.0224	5.0661	5.5699	5.1293	5.2479	4.8826	5.1085	5.0444	4.9773	5.0661	5.0661	5.0661	5	5.0444	5.0224	5	5.0224	5.7682	5.0875	6.7879	5.4263	4.8329	4.6724	4.7279	5.1699	5	5.3038	5.0661	5.2854	4.9542	4.7549	5.1898	4.9542	4.9773	5.5392	5.1497
20	10	7|8	SP4	Q02446	JHU19945.B20C10R8	4.5546	4.585	5.2479	5.1699	5.2288	5.1497	4.9307	4.9307	4.9542	5.0661	5.0224	4.9773	5.0875	10.2027	5.0875	5.1497	5.375	5.0224	5.2288	5.5392	4.9307	5.2095	5.1898	5	5.0875	5.0661	5.0875	5.0875	5.3923	5.0444	5.1898	5.0875	5.0224	5.0224	6.2761	5.0224	5.0444	5.0875	6.3663	5.1699	5.2288	4.9773	5.3038	5	4.9773	4.9773	5.0444	4.9773	5.1699	5.0224	4.9773	5	5	6.3576	5.1497	7.3399	5.8074	4.9069	4.8329	4.9773	5.1085	5.0444	5.4919	5.3038	5.4594	5.1898	4.8329	5.2854	5.0661	5.0875	5.4263	5.5392
20	11	7|8	CHMP4A	Q9BY43-2	JHU27987.B20C11R8	4.5546	4.6439	5.4094	4.9773	4.9773	5.0875	4.9773	4.8329	5.0444	4.9542	4.9542	5	5.1085	5.0661	5.0224	5.2095	5.375	5.1085	5.2668	5.4429	5.0875	5.1497	5.0875	5.0224	5.1085	5.0661	5	5.0875	5.1085	5.0444	5.2668	5.0444	4.9773	4.9773	6.2288	4.9773	5	5.0875	5.6294	5.0661	5.1699	4.9069	5.2288	5.1293	5.0875	4.9773	5.0661	5.0875	5.0661	5.0224	5.0444	4.9542	4.9773	6.3309	5.0661	7.3219	5.6724	4.7549	4.8074	4.9307	5.0444	5.0224	5.5392	5.0444	5.3219	5.2095	4.9307	5.3576	5.1898	4.9773	5.6147	5.4263
20	12	7|8	CDH24	Q86UP0-2	JHU25664.B20C12R8	4.6147	4.6724	5.4919	5	5.1699	5.1898	5.0224	4.8074	5.0875	5.0661	5	5.1699	5.2854	5.0444	4.9542	5.3399	5.4757	4.9773	5.3399	5.6439	5	5.0224	5.0875	5.0661	5.0444	4.9542	5.0224	5.0875	5.3038	4.9773	5.1497	5.0661	5.2288	5.0661	7.0715	5.0875	5.1085	5.1293	6.4009	5.2288	5.5236	5.0444	5.3219	5.2854	5.1085	5.0444	5.0224	5.1497	5.1497	5.1497	5.0444	4.9773	5.1085	6.4676	5.1497	7.7482	5.9425	4.858	4.9307	4.9773	5.1898	5.0875	5.7415	5.375	5.5546	5.2854	4.858	5.8455	5.4919	5.2668	6.0334	6.2288
20	13	7|8	FAHD1	Q6P587	JHU20578.B20C13R8	4.5546	4.7004	5.1898	5	5.0224	5.2854	4.9773	4.9542	4.9307	5.0224	5.0661	4.9307	5.3576	5.1085	5.0224	5.0661	5.4263	5.0875	5.3399	5.6724	5.1293	5.1497	5.1699	5.0224	5.0444	5.0875	5	5.0444	5.2095	5.0224	5.1293	5.1497	5.0224	4.9542	6.5774	5.0661	5.2854	5.0661	5.8826	5.1293	5.2095	4.9542	5.2095	5.1085	5.1293	5.0661	5.1293	5.2288	5.2095	5.1898	5.1085	5.1497	5.1497	6.6294	5.1497	7.6257	5.858	4.8329	4.8826	4.9542	5.2668	5.0875	5.5546	5.2288	5.4263	5.2854	4.7814	5.375	5.1898	5.5236	5.4429	5.5699
20	14	7|8	MRPS27	Q92552	JHU27240.B20C14R8	4.585	4.7004	5.0875	5.0661	4.9542	5.0224	4.858	4.8074	4.9307	4.8826	4.9307	4.9542	5.1293	4.9542	4.9542	5.0661	5.1699	5.0661	5.1293	5.2095	4.9773	5.1898	5.1293	4.9773	5.0444	5.0661	4.9773	5.0875	5.2095	5.0224	5.0875	5.0224	5.0444	4.9542	6.0112	5.0661	5.0224	5.0224	5.4757	4.9773	5.2288	4.9069	5.1085	5.0661	5	4.9307	5	4.9307	5.0661	5.1085	4.9773	5.1699	5	5.7944	5.0444	6.4838	5.2288	4.8074	4.7549	4.9773	5.1085	4.9307	5.4594	4.9773	5.2288	4.9307	4.7004	5.1699	5.0661	5	5.1497	5.2095
20	15	7|8	ACACB	O00763	JHU25646.B20C15R8	4.585	4.585	5.1898	5	4.9307	4.9773	4.9773	4.858	4.9069	4.8826	4.9773	4.9773	5.0444	4.9069	4.8826	5.1497	5.1898	5.0444	5.1699	5.2479	4.9542	5.1085	4.9773	4.9542	5.0875	5.0661	4.9542	5.0661	5.1898	5.0444	5.1699	5	5.0224	5.1699	6.0334	5	5	5	5.4429	5.0444	5.1699	4.9307	5.0661	5.0444	5.0224	5.0444	5.0875	5.0875	5.0875	5.0875	5.0875	5.0875	4.9773	6.0334	5.1085	6.8455	5.2854	4.7549	4.8826	5	5.1497	5.0224	5.375	5.1293	5.0875	4.9307	4.9069	5.0661	5.0661	5.0661	5.1497	5.3399
20	16	7|8	MIEF2	Q96C03	JHU28341.B20C16R8	4.585	4.7814	5.2288	5.0444	6.3576	5.4919	5.0875	4.9307	5.0224	4.9542	5.0661	5.0875	5.5699	5.2095	5.0444	5.2288	5.4919	5.6582	5.5236	5.8704	5.2288	5.2288	5.4263	5	4.9773	5.1699	5	5.6147	7.7313	5.0224	5.1293	5.1293	5.2095	5.1898	6.5774	5.0444	5.0875	4.9773	5.7682	4.9773	5.4594	5.1085	5.585	5.4263	4.9773	4.9542	5.1699	5.0444	5.2668	5.0224	4.9773	5.0444	5.0224	6.585	5.2095	7.6073	6.0875	4.9773	4.8074	4.9542	5.0875	5.0661	5.7415	5.2479	5.5999	5.1898	4.8329	5.6147	5.375	5.4594	6.2574	5.6147
20	17	7|8	GNAS	P63092-4	JHU27380.B20C17R8	4.585	4.6439	5.0875	5.1293	5.2668	5.1699	5	4.9773	4.9307	4.8329	4.9307	5	5.2288	4.9773	4.8826	4.9773	5.3576	5.1085	5.0875	5.3576	5.0875	5.0661	5.0661	4.9773	4.9307	5	4.9069	5.1699	5.5546	5.1085	5.1497	4.9542	5	5.0444	6.3309	5	5.1699	5.0224	5.5699	5.0224	5.0661	4.9069	5.0224	5	5.0444	5	5.1085	5.0875	5.0661	5.1699	5	4.9542	4.9773	5.8074	5.0661	6.8265	5.4263	4.7549	4.8826	4.7814	5.1497	5.0224	5.5078	5.1085	5.1497	4.858	4.8074	5.2095	5.0875	4.9542	5.4263	5.2854
20	18	7|8	THRAP3	Q9Y2W1	JHU19952.B20C18R8	4.6147	4.7004	5.0224	4.9773	5.1293	5.0875	5.0444	4.9773	4.9307	4.8826	4.9773	4.9307	5.0875	5.0224	5.0444	5.2288	5.1699	5.1085	5.0875	5.2479	4.9542	5.0224	5.0661	4.9069	4.9773	4.9773	4.9773	5.0661	5.0875	5.1497	5.0661	4.9307	5	5	6.3038	4.9542	5.0444	5.0661	5.4094	5	5.2095	5	5.1898	5.0224	5.0661	5.0224	4.9773	5.1085	5.0224	5.1293	4.9773	5.1293	4.9773	6	5.1085	6.8887	5.4594	4.8074	4.8329	4.7549	5.1085	5.0661	5.3399	5.0224	5.0875	5.2854	4.8074	5.1898	4.9542	4.9542	5.375	5.3219
20	19	7|8	FBXL17	Q9UF56-3	JHU27995.B20C19R8	4.585	4.8074	5.1497	5.0875	5.2095	5.1699	5.0224	4.9542	5.0444	5.0661	4.9069	5.0661	5.1497	4.9773	5	5.0661	5.3038	5.0875	5.3399	5.4594	5.1293	5.0661	5.1293	4.9307	4.9542	5.1898	5.0444	5.1085	5.5699	5.1293	5.1699	5.0444	5.0661	5	6.7074	4.9773	5.1699	5.0875	5.3923	5.0661	5.2854	4.9773	5.2668	5.1293	5.0444	4.9542	5.0224	5.0444	5.1293	5.1497	4.9773	5.1085	5.0875	6.4919	5.0444	7.4717	5.6147	4.9542	4.7814	4.9773	5.1497	5.0444	5.4429	5.2095	5.4429	5.1898	4.9069	5.5392	5.3576	5.2095	5.4919	5.4429
20	20	7|8	OTUD7A	Q8TE49	JHU25890.B20C20R8	4.6147	4.7549	5.4594	5.0444	5.3219	5.3923	4.8826	5.0661	5.1085	5.1085	5	5.1085	5.3038	5.1293	5.1293	5.3923	5.6582	5.1898	5.5078	5.8074	5.1898	5.2288	5.2479	5.0444	5.1293	5.1085	5.0875	5.1699	6.0224	5.0875	5.2854	5	5.2288	5.1699	7.3966	5	5.3038	5.0444	6.4838	5.1699	5.3219	5.0224	5.5392	5.1699	5.1293	4.9542	5.1497	5.1497	5.3038	5.1293	5.0224	5.0661	5.0661	6.9248	5.0875	8.2288	5.9542	4.8074	4.7814	5.1085	5.2854	5.0444	6.1293	5.3576	5.6865	5.4594	4.8826	5.9658	5.5078	5.4094	6.6935	6.0768
20	21	7|8	YIPF1	Q9Y548	JHU20398.B20C21R8	4.585	4.7814	5.4757	5.0444	5	5.0875	5.0224	4.858	5.1497	4.9542	4.9773	5.1699	5.3219	5.0661	4.9307	5.1898	5.5546	5.1085	5.2288	5.6865	5.0224	5.2095	5.2668	5	5.1085	5	5.0224	5.1699	5.3219	5.1085	5.1085	5.0875	4.9773	4.9773	7.3794	5.1699	5.0444	5.0875	5.9307	5.2288	5.375	5.0661	5.1699	5.0661	5.1085	5.1085	4.9542	5.1293	5.0875	5	5.1293	5.0661	5.0444	6.8392	5.0661	7.8009	5.7415	4.858	4.7279	4.8826	5.2479	5.1085	5.6724	5.2854	5.4429	5.2854	4.8329	5.4094	5.4263	5.2095	5.7549	5.6724
20	22	7|8	C3orf62	Q6ZUJ4	JHU27245.B20C22R8	4.585	4.8074	5.0875	5.1497	5.0224	4.9307	4.9307	4.9542	4.9069	5.0444	5	4.9773	5.1898	4.9307	4.8826	5.2288	5.4263	5.0875	5.2288	5.4094	5.0661	5.1085	5.1293	4.9542	5.2288	5.0875	5.0444	5.1898	5.2479	5.1699	5.1898	5.0444	5.0444	4.9773	6.4346	5.0224	5.0661	5.1085	5.6582	5.0875	5.2095	5.1293	5.1085	5.0875	5.0661	4.9773	5.0661	5.0661	5.0875	5.1699	5.0661	4.9542	4.9773	5.8202	5.0661	7.0875	5.3038	4.9069	4.7814	4.8074	5.0875	4.9773	5.3219	5.2095	5.1898	4.9542	5	5.2288	5.1293	4.9542	5.375	5.2854
20	23	7|8	MRPS18C	Q9Y3D5	JHU26318.B20C23R8	4.585	4.6147	5.0661	5.0875	5.0444	5.3038	5.2095	4.9069	5	4.9542	4.9773	4.9542	5.2095	4.9307	5	5.2668	5.3576	5.0661	5.2479	5.4094	5.0224	5.0875	5.0444	5.1085	4.9069	5	4.9542	5.2288	5.1497	5	5.0224	5	5.0875	5.0444	6.5999	5.0661	5.1898	5.0875	5.3923	5.0444	5.1293	5.0444	5.2668	5.1085	5	5	5.0224	5.1085	5.1085	5.0224	5	5.0444	5.0444	6.0112	5.1293	6.8642	5.5699	4.9773	4.7549	4.8329	5.1699	5.0661	5.3923	5.1497	5.2095	5.1085	4.7814	5.2288	5.0875	5.1497	5.2288	5.2288
20	24	7|8	ZC3H8	A0A0C4DGZ1	JHU27775.B20C24R8	4.585	4.6439	5.0661	5.0444	4.9307	5.0444	5.0224	4.9069	4.9307	4.8826	4.9307	4.9542	5.1699	5.0444	5.0661	5.0444	5.2288	5.0224	5.1085	5.2854	4.9307	5.0875	5.1085	5.0875	5.0224	5.0661	4.9542	5.1293	5.1293	5.1293	5.1085	5.0661	4.9773	5.0444	5.8826	5	5.0224	5.0661	5.5078	5.0224	5.3038	5.0444	5.2479	5.1085	5	5.0224	4.9773	5.0444	5.0661	5	5.0444	5.1293	5.0661	5.8826	5.0444	6.7616	5.1898	4.7814	4.7814	4.9069	5.2095	5	5.2854	5.1699	5.1085	4.8826	4.8329	5.1497	4.9069	5	5.3219	5.1898
20	25	7|8	OR2S2	Q9NQN1	JHU28011.B20C25R8	4.5546	4.6439	5.2095	5.1293	5	4.9307	4.9307	4.9069	4.858	4.9307	4.9307	4.9542	5.0875	5	4.8826	4.9773	4.9773	4.9542	4.9307	4.9069	4.9307	5.1085	5	4.9542	4.8826	5.0444	4.9542	5.2095	5.1293	5.1085	4.9542	5	4.9542	5.2288	5.4594	5.0444	5.0224	5.0224	5.2095	5.1293	5.2095	4.9542	4.9542	4.9542	5.1085	5.0444	5.0661	5.1497	5.0224	5.0875	4.9773	5.0875	5	5.2095	5.0661	5.2095	4.9542	4.7814	4.8074	4.8329	5.1699	5	5.1699	5.0661	5	4.858	4.8074	4.7279	4.7549	4.8074	4.9773	5
20	26	7|8	PIKFYVE	Q9Y2I7	JHU25864.B20C26R8	4.5546	4.7004	5.0224	5.0661	5.2668	5	4.9773	4.8329	4.9069	5.0224	4.9307	4.9773	5.1293	4.9542	4.9307	5.1898	5.3219	5.0875	5.1085	5.4094	5.0661	5	5	5.0444	4.9773	5.0224	5.0875	5.1497	5.5392	5.0444	5.0875	5.0444	5.0444	5.0224	6.3663	5.0444	5.0224	4.9542	5.5078	5	5.1085	5.0444	5.0661	5.0875	4.9542	4.9773	5.0875	5.0224	5.0661	4.9773	5.0444	5	5.1085	6.1293	5.1497	6.9715	5.5546	4.8074	4.8826	4.8074	5.1497	5.0444	5.4429	5.1497	5.3923	5.0875	4.8074	5.1293	5.1293	5.1497	5.4919	5.3219
20	27	7|8	SHC1	P29353-7	JHU27398.B20C27R8	4.6147	4.6439	5.4594	5.0875	5.2854	5.2095	5.0661	5.0224	5.0875	5.2095	5.1085	5.0444	5.4594	5.3038	5.1085	5.3399	5.5699	5.3923	5.1898	6.0661	5.1497	5.2479	5.4263	5.1898	5.2288	5.1293	5.1293	5.2479	5.6147	5.2095	5.2479	5.2668	5.1293	5.2479	6.8517	5.0661	5.2095	4.9542	6.2095	5.0224	5.375	5.2668	5.9069	5.2479	5.0875	5.1497	5.1293	5.2288	5.2854	5.2095	5.2095	5.2854	5.1898	6.7074	5.3038	7.8234	5.8455	4.7279	4.8074	4.9773	5.2479	5.2479	6.0768	5.2288	5.4757	5.1497	4.7814	6.0224	5.585	5.3576	5.9773	5.585
20	28	7|8	ZBTB4	Q9P1Z0	JHU19959.B20C28R8	4.585	4.7004	5.2479	4.9773	5.0875	5.1085	4.9542	5.0661	5.1085	4.9307	4.9542	4.9773	5.2854	5.1497	5.0875	5.1497	5.2668	5.1293	5.2479	5.5392	5.0444	5.1699	5.0875	5	5.0224	5.0444	5.0224	5.0875	5.5236	5.0875	5.2095	4.9542	5.375	5.1497	6.6724	5.0224	5.1293	5.1699	5.375	5.2854	5.3923	5	5.1898	5.2095	5.1898	5.1085	5.0444	5.1085	5.1085	5.2095	5.0661	5.1898	5.0661	6.1599	5.1699	7.1293	5.8074	4.7279	4.8074	5.2668	5.2095	5	5.4263	5.1699	5.3399	5.1085	4.8826	5.3923	5.1898	5.3219	5.5236	5.6294
20	29	7|8	SMAD5	Q99717	JHU27386.B20C29R8	4.585	4.6439	5.1699	5.0224	5.0875	5.0444	4.9773	4.9307	4.9542	4.8826	5	4.9542	5.0875	4.9773	4.8074	5.1085	5.3923	5.0875	5.0875	5.4263	5.0444	5.0875	5.0224	4.9773	5.0224	5.1497	5.1699	5.2668	5.2854	5.0875	5.2095	5.1085	5.1085	5.0875	6.2854	4.9773	5.1497	5.0444	5.6582	5	5.1699	5.0661	5.2479	5.1699	5.0875	4.9542	5.1085	5.0444	5.0444	5.1293	5.0444	5.1293	5.1293	6.2095	5.1497	6.7004	5.5392	4.8329	4.8074	4.9542	5.1293	4.9773	5.4757	5.1293	5.3038	4.8826	4.8074	5.0444	5.1085	5.0224	5.4094	5.0875
20	30	7|8	ZNF148	Q9UQR1	JHU19966.B20C30R8	4.585	4.7549	5.0661	5.1085	5.0661	5.0661	5.0661	5.1497	5	4.9542	4.9773	5.0875	5.1085	5.2095	5.0444	5.1898	5.2479	5.0224	4.9307	5.0444	4.9542	5.1699	5.0661	5.0444	5.0661	5.0224	5.0224	5.0444	5.1497	5.1497	5.3038	5.1898	5.1085	4.9773	6.0334	5.0661	5.1699	5	5.4263	5.1497	5.2479	5	5.1898	5	4.9773	5.1497	5.1293	5.1497	5.0875	5.0875	5.0444	5.0444	5.0224	5.8074	5.2479	6.4179	5.5236	5	4.7549	4.8329	5.0875	4.9773	5.3923	5.1699	5.0661	5.1085	4.8329	5.1293	5.0875	5.0875	5.3576	5.0875
20	31	7|8	REXO2	Q9Y3B8	JHU20385.B20C31R8	4.585	4.7549	5.1497	5.0875	5.3038	5.0444	4.9773	4.9542	5	5.0224	5.0224	5.2095	5.3219	5.2854	4.9307	5.1085	5.375	5.1497	5.1497	5.5078	5.0224	5.1497	5.1898	5.1293	5.1898	5.0875	5.1898	5.3399	5.1898	5.0661	5.0875	5.2095	4.9773	5.1497	6.8765	4.9542	5.1293	5	5.5078	5.1085	5.3038	5.1085	5.2668	5.0875	5.1085	5.2095	5.2479	5.1898	5.1293	5.1497	4.9773	5.0875	5	6.5078	5.3399	7.2992	5.5999	4.8826	4.9773	4.9773	5.1699	5.2668	5.5236	5.2095	5.4094	5.1898	4.9307	5.2854	5	5.1085	5.5078	5.375
20	32	7|8	PLEKHA8P1	O95397	JHU27249.B20C32R8	4.585	4.7279	5.2854	5.0444	5.2288	5.2668	5.0661	4.9773	5.0224	5.1085	5.1699	5.0875	5.1293	5.3219	5.1699	5.2854	5.3576	5.0444	5.2288	5.5699	4.9069	5.0875	5.1699	5.1898	5.0444	5.3576	5.7279	5.1699	5.2854	5.1699	5.1085	5.0224	5.0224	5.0875	6.4429	5.0661	5.2854	5.0661	6.0112	5.2854	5.2095	4.9773	5.2854	5.1497	5.1699	5.1085	5.0661	5.1898	5.1497	5.1898	5.1497	5.1699	5.1699	6.1997	5.1898	7.4959	5.6439	4.8826	4.7814	5	5.3038	5.1699	5.4594	5.2479	5.3399	5.1497	5	5.5392	5.3576	5.2288	5.5999	5.3923
20	1	9|10	ATXN7L3	Q14CW9	JHU28014.B20C1R10	4.585	4.7004	4.8826	4.9542	4.9307	4.9307	4.9307	4.8074	4.858	4.9773	4.9542	4.9542	4.9069	4.8826	5	4.9542	5.0444	5	4.9542	4.9773	5.0224	4.9307	5.0661	4.9307	5.0224	5	4.9307	5.0224	5.0661	4.9542	5.0224	4.9542	4.9542	4.9773	5.5078	5.0224	5.0224	4.9773	5.1497	4.9307	4.9307	4.858	4.9307	4.858	4.9773	4.9542	5.0444	4.9307	4.9773	5	5.0444	4.9773	4.9542	5.1898	4.9542	5.3576	5	4.8826	4.7549	4.7814	5.0661	4.9542	5.1497	4.9542	4.9542	4.858	4.7549	4.858	4.7814	4.9773	4.9542	5
20	2	9|10	POTEG	Q6S5H5	JHU25886.B20C2R10	4.585	4.6147	5.0224	5	4.9069	4.9069	4.9542	4.8074	4.9307	4.8826	4.8826	5	4.9307	4.9307	4.9542	5.0224	5.0661	4.9542	4.8826	4.9773	4.9307	5.0444	4.9307	4.9773	4.9307	5.0661	4.9307	5.0224	4.9773	5.0224	5.0444	4.9542	4.9773	5.0224	5.2288	4.9069	4.9773	4.9542	5	4.9773	4.9542	4.9542	4.9307	4.858	4.9773	5	5.1293	5	4.9307	4.9542	4.9542	4.9542	4.9307	5.0661	5	4.8826	4.8329	4.7004	4.6724	4.858	5.0224	5	5.2288	5.0224	4.9542	4.8329	4.6724	4.7279	4.9773	4.7814	4.7549	4.858
20	3	9|10	RPP38	P78345	JHU26369.B20C3R10	4.6147	4.6439	5.2288	5.0224	5.1293	5.0444	4.9542	4.8826	5.0661	4.8826	4.9307	4.9542	5.0661	4.8826	4.9307	5.0661	5.3219	5.0875	5.1699	5.3219	4.9773	5.0444	5.1497	5.0224	5.0224	5.1699	5	5.0224	5.0661	5.0444	5.0444	4.9542	5.0444	4.9542	6.3487	5.0224	5	5.1497	5.9658	5	5.0875	5	5.2095	5.0661	5.1293	4.9773	5.1898	4.9542	5	5.0661	5.1085	5.1497	5	6.0553	5.0444	7.0168	5.7415	4.7814	4.7004	4.9307	5.2095	5	5.4757	5.0444	5.2288	5	4.8826	5.5546	5.2854	5.1293	5.3923	5.4263
20	4	9|10	EBF1	Q9UH73	JHU25440.B20C4R10	4.6147	4.6724	5.1497	5	5.2288	5.0444	5.0444	4.8826	4.9542	5.0444	5	4.9773	5.0444	5.0875	5	5.0444	5.1898	5.1699	5.3219	4.9773	5.0444	5.0444	5.0444	5.1293	5.0224	5.0444	4.9307	5.1497	5.2854	5.0444	5.1293	4.9773	5.0661	4.9307	6.4512	4.9773	5.1085	5.0224	5.6724	5.1293	5.1898	4.9069	5.0875	5.0224	4.9542	4.9307	5.0875	4.9773	4.9542	5	5.0444	5.1085	4.9773	6.0768	5.0875	7	5.6147	4.8074	4.7004	4.8329	5.1085	5.0444	5.3576	5.1293	5.5236	5	4.9542	5.858	5.1898	5.1898	5.1699	5.3576
20	5	9|10	ZBED10P	Q96FA7	JHU26320.B20C5R10	4.6147	4.6439	5.2288	5	5.1293	5.0224	4.9542	4.8826	5	4.9542	5.0661	4.9773	5.0875	4.9773	5.0661	5.0661	5.2854	5.1699	5.1293	5.2095	4.9069	4.9542	5.1293	4.9542	4.9773	5.0875	5	5.1085	5.3576	4.9773	5.2095	5.0224	5.0224	4.9542	6.6511	4.9542	5.2854	5.0875	5.6865	5.0444	5.3576	4.8826	5.1898	5.0661	5.0661	5	4.9542	4.9307	5.0444	5.0224	5.0444	4.9542	5.0224	6.1189	4.9773	7.3399	5.5999	4.7814	4.7279	4.9307	5.0444	5.0661	5.4757	5	5.5546	4.8826	4.7814	5.5236	5.375	5.1085	5.4757	5.585
20	6	9|10	PDCL3	Q9H2J4	JHU27791.B20C6R10	4.5546	4.6439	5.1497	5.0875	5.1497	5.0875	4.9773	4.858	4.9307	4.9069	4.9542	5.0444	5.0661	4.9307	5.0224	5.0224	5.5078	5.0875	5.1497	5.3038	5.0444	5.0661	5.2288	5.0224	5.0224	5.0875	4.9542	4.9773	5.0875	5.0224	5.2479	5.0224	5.0661	5.0661	6.7944	5.1085	4.9773	5.0661	5.7682	5.1497	5.1085	4.9307	5.3399	5.1293	5	4.9542	5.0444	5.0224	4.9773	5.0224	4.9542	4.9773	4.9542	6.4594	4.9542	7.6036	5.6582	4.7004	4.7549	4.9069	5.1293	5.0224	5.5546	5.1293	5.6724	4.8826	4.8074	5.5078	5.2668	5.1497	5.5699	5.5236
20	7	9|10	AHI1	Q8N157	JHU20394.B20C7R10	4.585	4.6724	5.0875	5.2095	5.3038	5.0224	4.9069	4.8826	4.858	4.8329	4.9542	4.9773	4.9307	5.0444	4.858	5	5.2288	5.0661	5.0661	5.1085	4.9773	4.9773	5.1898	5.0224	5.1085	5.0444	4.9773	5	5.6582	4.9773	5.0661	4.9773	4.9773	5.0224	5.7549	4.9069	5.1497	4.9773	5.3923	5.0224	5.1497	4.8826	5.1699	5.0444	4.9542	5	5	4.9773	5.0444	5.0444	4.9773	4.9307	5.0444	5.8202	4.9773	6.2668	5.3219	4.8074	4.9069	4.9307	5.0661	4.9542	5.4094	5.1085	5.3576	4.9542	4.858	5.1699	5	4.9069	5.1497	5.1293
20	8	9|10	ICOSLG	O75144	JHU27256.B20C8R10	4.585	4.6439	5.3038	5.1699	5.1898	5.1699	5	4.9542	4.9773	5.0875	4.9773	4.9069	5.2288	5	5.1699	5.1293	5.4263	5.1497	5.3219	5.5392	5.0444	5.0224	5.2854	5.0444	5	5.1497	4.9307	5.2095	5.4757	5.1293	5.2854	5	5.0224	5.0661	7.1189	5.0444	4.9773	5.0444	6.0224	5.1085	5.4263	5.0224	5.2854	5.2288	5.0661	5.0661	5.0661	5.1699	5.0661	5.0875	5.1085	5.2288	5.0875	6.2574	5.0444	7.6073	5.9189	4.8329	4.8074	4.9542	5.1898	5.0224	5.8074	5.1293	5.9069	5.0224	4.7004	5.8202	5.3923	5.3038	5.858	5.6147
20	9	9|10	DCAF4	Q8WV16	JHU27489.B20C9R10	4.585	4.7279	5.2288	4.9773	5.4429	5.0661	4.9542	4.9773	4.9307	4.9773	5	5	5.0444	5.1898	5.0875	5.2479	5.3219	5.4094	5.0875	5.5236	5	5.0444	5.0661	4.9307	5.1699	5.1497	4.9307	5.3038	6.4429	5.0661	5.1497	5.0444	5.0661	5.0875	6.4676	4.9773	5.2095	5.2095	5.7279	5.1497	5.1497	4.9307	5.2095	5.1497	5	5	5.0444	5.0444	5	5	5.0444	5	5	5.9542	5.0875	6.9425	5.6582	4.858	4.7279	4.9069	5.0875	5	5.4594	5.0875	5.5078	5	4.7814	5.3923	5.0661	5.0661	5.5699	5.2095
20	10	9|10	TMF1	P82094	JHU19987.B20C10R10	4.585	4.7279	5.1085	5.0224	4.9542	5.0224	4.9069	5.0444	5.1085	4.8826	4.9307	4.9069	5.0444	5.0444	4.9773	4.9542	5.3576	4.9307	5	5.1898	4.9773	5.0224	5.1699	4.9069	5.0224	5.0444	4.9307	5.1497	5.1497	5.0444	5.2854	4.9773	4.9773	5.0661	6.1997	5	5.1293	5.0444	5.5699	4.9773	5.2095	4.9307	5.2479	5.1898	5.0661	5.0224	4.9542	5.0661	5.0224	5.0224	4.9542	5	5.0661	5.9773	5.0224	6.6795	5.5546	4.8074	4.858	4.9069	5.1293	5	5.3219	5.1085	5.2668	5.0661	4.858	5.4594	5.1085	5.0661	5.2668	5.2668
20	11	9|10	GHSR	Q92847	JHU28021.B20C11R10	4.585	4.6439	5.0875	5.1293	5.2479	5.0444	4.9542	4.9069	5	4.858	4.9069	4.9307	5.1497	5.0661	5.0661	5.0224	5.4094	4.9542	5.2479	5.4919	4.9542	5.0661	5.2288	5	4.9773	5	4.9773	5.0661	5.2668	5.0224	5.1898	5.0875	5.1085	5	6.5622	4.9307	5.0224	5.0661	5.8329	5	5.1898	4.9069	5.3576	5.1497	4.9307	4.9773	5.0224	4.9773	5.0661	5.2095	5.0661	5.0224	4.9542	6.3837	5.1293	7.6475	5.7415	4.7549	4.8329	4.9542	5.0224	5.1085	5.6865	5.2095	5.7142	5.0875	4.7279	5.5999	5.3576	5.1293	5.6147	5.4919
20	12	9|10	GFRA4	Q9GZZ7	JHU25653.B20C12R10	4.585	4.7004	5.1898	4.9069	6.2095	5.1293	5	5.0224	5.0875	4.9307	5.0444	4.9773	5.1898	5.2288	5.1699	5.1085	5.3038	5.5999	5.3038	5.7279	5.0224	5.0224	5.4594	5.0444	5.1085	5.0875	5.0224	5.6439	7.9366	4.9773	5.2288	5.1085	5.1085	5.0661	6.8826	5.1699	5.1898	5.1293	5.9887	5.0661	5.2288	4.9773	5.5999	5.3576	5	5.0224	5.1699	5.0444	5.1085	5.2288	5.1699	5.0875	5.0444	6.3399	5.0224	7.3619	5.7415	4.7814	4.9069	4.9542	5.1085	5.0224	5.6582	5.3576	6.4094	5.3038	4.9069	5.5392	5.2095	5.1699	5.858	5.6147
20	13	9|10	NT5C3A	Q9H0P0	JHU20376.B20C13R10	4.6147	4.7814	5.3923	4.9773	5.3038	5.2288	5	5.0224	4.9069	4.9773	4.9307	4.9773	5.3399	5.0444	5.1085	5.2479	5.6294	5.1085	5.2854	6.0768	5.1699	5.2854	5.5546	5.1293	5.1699	5.2479	4.9773	5.4263	6.0112	5.0661	5.1898	5.1085	5.3038	5.1497	7.388	5.0444	5.1898	5.1085	6.3576	5.1497	5.3399	5.1085	5.6724	5.4919	5.0875	5	5.2288	5.1497	5.1699	5.0875	5.1085	5.0444	5.1085	7.0498	5.1898	8.098	6.2946	4.9307	4.9542	5	5.0875	5.1898	5.8826	5.3219	6.5236	5.3923	5.0875	6.1997	5.585	5.5392	6.1997	5.8948
20	14	9|10	COQ10B	Q9H8M1	JHU27291.B20C14R10	4.585	4.7549	5.1293	4.9069	5.1293	4.9307	4.8826	4.9069	4.9773	4.9542	5	5	4.9307	5.1293	5.0875	5.1085	5.1497	5.0224	5.1085	5.3038	5.0875	4.9542	5.1085	5.0661	5	5.0661	4.9542	5.0875	5.0444	5	5.0224	5.0661	4.9307	5.0661	5.7279	5.0444	5.0661	4.9773	5.5078	5.0224	5.1898	4.8826	5.0875	4.9773	5.0661	5.0224	5.0661	4.9773	4.9773	5.0224	4.9542	5.1699	4.9773	5.6294	4.9542	6.4998	5.2288	4.7549	4.8074	4.8826	5.1085	5.0661	5.3923	5.0661	5.3038	4.858	4.8826	5.3576	5.0661	5	5.2479	5.2095
20	15	9|10	CCDC34	Q96HJ3-2	JHU26352.B20C15R10	4.6147	4.7004	5.0444	5.1497	5	5	4.8826	5	4.9542	4.8826	4.9542	4.9307	5.0875	4.9069	4.9069	4.9542	5.3219	4.9069	4.9307	5.3399	4.8826	5.2095	5.1699	4.9773	5.0875	5.1699	4.9773	5.1085	5.1699	5.0661	5.0224	5.0444	4.9773	4.9773	6.0875	5.0224	5	5	5.5078	4.9542	5.3399	4.9542	5.1293	4.9542	4.9542	4.9773	5.0875	5.0224	5.0875	5.1293	5.0444	5.1293	5	6.1396	4.9773	6.8392	5.5392	4.8329	4.8074	4.8826	5.1898	4.9542	5.4594	5.0661	5.2668	5.0661	4.858	5.3399	5.1085	5.1293	5.375	5.3399
20	16	9|10	EYA3	Q99504-3	JHU19722.B20C16R10	4.6439	4.6724	5.2479	4.9069	5.3923	5.1898	5	4.9542	5.0224	4.8826	5.0875	4.9542	5.2668	5.1497	4.9307	5.0875	5.3399	5.2479	4.9773	5.4429	5	5.1085	5.1898	5	5.1293	5.0875	5.1085	5.2095	6.1497	5	5.1085	5.1497	5.0224	5.0661	6.4998	5	5.0875	5.0661	5.8948	5.0444	5.1497	5.0224	5.2854	5.1085	5.0224	4.9542	5.1497	5.1293	5.0875	5.0661	5.0444	5.1293	5.0224	6.5236	5.0224	7.5925	5.6147	4.858	4.7279	5.1085	5.0661	4.9542	5.5999	5.3219	5.7814	5.1898	4.9542	5.4919	5.375	5.1699	5.7814	5.4919
20	17	9|10	FABP2	P12104	JHU27502.B20C17R10	4.6147	4.7549	5.1497	4.9773	5.0444	5.1085	4.9773	4.9307	4.8826	4.9307	4.9069	4.9542	5.2288	5.1293	4.9773	5.0661	5.3219	5.0661	5.0875	5.1497	4.9307	5.1699	5.1699	5.0224	4.9773	4.9542	5	5.3219	5.1898	5.0224	5.1497	5.0444	4.9773	5.0444	6.0334	5.0224	4.9773	5.0661	5.7279	5.0875	5.1898	5	5	5.1497	5.0224	4.9773	5.1085	5.0444	4.9773	5.0661	5.0661	5.0444	5	5.9189	5.0224	6.3399	5.4919	4.6724	4.8074	4.8329	5.0661	5	5.3038	5.0875	5.2854	5.1293	4.8074	5.2288	5	4.9773	5.3038	5.2095
20	18	9|10	TBC1D3C	Q8IZP1	JHU20283.B20C18R10	4.585	4.6147	5.0224	5	5.2095	5.0224	5.0224	4.9542	4.9773	4.858	5	4.9542	5.1293	5	5.0444	5.0444	5.3219	5.1293	5.0444	5.3219	5.0661	5.0224	5.0224	5.0444	4.9307	5.0875	4.9307	5.0224	5.4757	4.9773	5.0444	5	5.0875	5	5.7682	5	5.0224	4.9773	5.3219	5.1293	5.2288	4.9542	5.0444	5.0444	5.0224	4.9542	5.0875	4.9773	5.0224	5.0224	5	5	4.9773	5.6582	5.0661	6.2479	5.3576	4.858	4.7814	4.8329	5.0875	5.0224	5.3038	5.0661	5.2854	5.0875	4.8329	5.2854	5.1497	5.0661	5.3219	5.1085
20	19	9|10	TAT	A1L4G7	JHU28032.B20C19R10	4.6147	4.6147	5.2479	5.1699	5.3038	5.1497	5	5.0661	4.9542	5	5	4.9307	5.2668	5.4263	5.1293	5.3923	5.375	5.2479	5.2668	5.4429	5.1293	5.0444	5.2854	5.0661	5	5.1085	5	5.3038	5.5546	5.0875	5.2479	5.0224	5.1085	5.1085	6.3923	5.0224	5.0875	5.0224	5.6865	5.1293	5.1898	5.0875	5.375	5.0875	5.0444	5	5.0875	5.2479	5	5.1293	5.2479	5.0444	5.1293	6.4429	5.0661	7.0661	5.6582	4.7279	4.9307	5.0224	5.1898	5.0444	5.5699	5.1085	5.4757	5.2668	4.8329	5.6865	5.2095	5.2668	5.7415	5.4594
20	20	9|10	HTRA1	Q92743	JHU25873.B20C20R10	4.5546	4.7004	5.2668	4.9069	5.3038	5.1085	5	4.8826	5	5	5	4.9542	5.1898	5.1085	4.9307	4.9307	5.2668	5.1085	5.0875	5.4594	4.9542	5.1699	5.1085	5.0444	4.9773	5.0224	5	5.0875	5.5236	5.0444	5.1085	4.9773	5.1293	5.1898	6.4179	4.9773	5.1699	5.0444	5.6147	5	5.1699	4.9307	5.2854	5.2095	5.0661	4.9773	5.0224	5.0224	5.0661	5.0661	5.0444	4.9307	5.0875	6.1396	5	7.1137	5.5999	4.7279	4.858	4.9773	5.2479	5.0444	5.4094	5.2479	5.2854	5.0444	4.7814	5.4757	5.0661	5.2288	5.8704	5.4263
20	21	9|10	RNF32	Q9H0A6	JHU20359.B20C21R10	4.6147	4.6439	5.2479	4.9307	5.1497	5.0224	4.9307	4.9542	5.0444	4.9542	5	5.0224	5.1699	5.0875	4.9542	5.1293	5.3923	5.0224	5.1699	5.3219	4.9542	5.0224	5.2479	4.9069	4.9773	5.0224	5.0444	5.1699	5.2668	5.0444	5.0875	5.2479	5.0661	5.0224	6.5078	5.0224	5.1293	5.1497	5.7004	5.0661	5.1898	5.0661	5.375	5.1699	5.0444	5	5.1898	5.0444	5.0444	5.1497	5.1085	5.1293	5.0224	6.0334	5.0661	7.543	5.7004	4.9307	4.858	4.9773	5.1293	5.0444	5.8202	5.2095	5.4594	5.1085	4.8329	5.5999	5.2095	5.1898	5.9307	5.375
20	22	9|10	PRDX6	P30041	JHU27300.B20C22R10	4.6147	4.7004	5.3219	5.0661	5.2095	5.0875	4.9773	4.858	5	4.858	4.9773	4.9069	5.1497	5.0444	4.9069	5.1699	5.1898	5.0661	5.0661	5.2854	4.8826	5.1293	5.0661	4.9773	5.0661	5.0661	4.9307	5.0661	5.1898	5.1293	5.0875	5.1293	5.0224	4.9542	6.0334	4.9307	5	5.0661	5.6724	5.0661	5.1699	4.9773	5.1699	5	4.9307	4.9307	5.1085	5.0661	4.9773	5.0875	5.0875	5.0444	5.0224	5.7549	5.1898	6.4429	5.3219	4.8074	4.7549	4.9307	5.1085	5.0444	5.5236	5.2095	5.2668	5.0875	4.7549	5.3219	5.0875	4.9542	5.3038	5.1497
20	23	9|10	SLC50A1	Q9BRV3	JHU26372.B20C23R10	4.6147	4.8826	5.7814	4.9773	5.2854	5.8329	5.0444	5.1293	5.2479	5.3219	5.1085	5.1898	5.6294	5.2288	5.3219	5.5546	6.2479	5.1293	5.7682	6.6582	5.2668	5.6724	5.7004	5.1497	5.3923	5.1699	5.2479	5.4094	5.6439	5.3576	5.5078	5.1293	5.5078	5.0661	8.1674	5.0661	5.1497	5.2479	6.8826	5.4594	5.2095	5.0875	6.0224	5.6294	5.0875	4.9542	5.2288	5.3219	5.375	5.2854	5.1497	5.0661	5.1497	7.9801	5.1497	9.1523	6.9009	4.858	4.9542	5.1699	5.375	5.375	6.5157	5.4263	6.5157	5.8329	5.0224	7.0715	6.0224	6.0334	7.1344	7.0661
20	24	9|10	TAL2	Q16559	JHU27951.B20C24R10	4.6147	4.7004	5.1898	5.0661	5.1497	5.1497	4.9069	4.9542	4.9069	5.0875	5	4.9773	5.2095	5.0224	5.0224	5.0224	5.4263	5.0661	5.1293	5.0661	4.9542	5.0875	5.0875	4.9542	4.9307	5.1085	5	5.1293	5.1085	5.0661	5.0875	5.0224	4.9773	4.9773	6.1599	5.0224	5.0875	5.1699	5.4263	5.0444	5.1699	5.0444	5.2854	5.1293	5	5	5.2668	5.1898	4.9773	5	5.0661	5.0444	5.0444	6.098	5.0875	6.9715	5.4919	4.7279	4.7549	5.1293	5.1085	4.9542	5.4429	5.1085	5.2479	4.9069	4.8329	5.2095	5.0444	4.9773	5.4263	5.2854
20	25	9|10	CSNK1G1	Q9HCP0	JHU28043.B20C25R10	4.6147	4.7004	5.0875	4.9773	5.0875	5.1085	4.9542	4.9307	5.0224	4.9307	5.0444	5.1085	5.1085	4.9542	5.0661	5	5.3219	5	5.0875	5.2288	5.0661	5.1293	5.0875	5.0224	5	5.0875	4.9773	5.2095	5.1497	5.0224	5.1497	5.0875	5.0661	5.1699	6.1189	5	4.9773	5	5.4429	5.1085	5.2854	4.8826	5.1898	5.0661	5.0875	4.9542	5.0224	5.1293	5	4.9542	5.0444	4.9069	5.0224	5.8455	5.0444	6.7074	5.375	4.9069	4.8074	4.8074	5.0875	5.0444	5.4263	5.0661	5.375	4.9307	4.7004	5.2095	5	5.1085	5.3923	5.2854
20	26	9|10	CSPG4	Q6UVK1	JHU25652.B20C26R10	4.585	4.7279	5.4094	5.1293	5.5392	5.1898	4.9773	4.9542	5	4.9542	4.9542	5.0444	5.3923	5.0875	5	5.1497	5.4757	5.1898	5.2479	5.5078	5.1898	5.1085	5.2095	4.9773	4.9773	5.1293	5	5.3219	6.4512	5	5.2288	5.0875	5.2095	5.1497	6.9307	5	5.1699	5.0875	5.9069	5.1085	5.2479	5	5.4263	5.0224	4.9773	5.0661	5.1699	5.1293	5.1699	5.1497	5.1085	5.1293	5.0444	6.5078	5.1085	7.5887	6.0768	4.8329	4.7279	4.9773	5.1497	5.0444	5.8074	5.2854	5.5546	5.0444	4.9069	5.585	5.3923	5.0444	5.7682	5.7682
20	27	9|10	AQP10	Q96PS8	JHU27519.B20C27R10	4.6147	4.858	5.1497	5	5.1699	5.0224	4.9542	5	4.9773	4.9069	4.9069	5.1085	5.1699	4.9773	5.0224	5.1699	5.1497	5	5.1085	5.1699	5	5.0875	5.0661	5	4.9542	5.0444	4.9307	5.1085	5.1497	5.0661	5.0444	4.9542	5.1497	5.1699	5.9069	5.0224	5.0444	4.9773	5.3923	5.0224	5.0444	5	5.1293	5.0224	4.9307	4.9773	5.1497	5.1497	5.0224	5.1497	5.0661	4.9773	5.0875	5.7549	5.1085	6.1599	5.3038	4.8329	4.9069	5	5.2288	5.0444	5.2854	5.0444	5.0661	4.9542	4.7549	5.1293	5.0661	4.9773	5.3576	5.1085
20	28	9|10	TBC1D3C	Q8IZP1	JHU20283.B20C28R10	4.585	4.7004	5.2288	4.8826	5.2479	5.0875	5.0661	5	5.0224	4.9542	5.0444	5	5.1085	5.0444	4.9773	5	5.2668	5	5.1293	5.2479	5.0444	5.0661	5.0661	4.9773	5.0224	5	5.1085	5.2288	5.6439	5.0444	5.1085	5.0224	5.0224	5.0444	6.0661	5.0224	5.1898	5.0444	5.5236	5.2854	5.0661	4.9307	5.2668	5.0875	5.0224	4.9542	5.0444	5.0224	5.0661	5	5.0661	4.9773	4.9542	6.1396	5.1085	6.7682	5.7279	4.9773	4.7549	4.9069	5.1898	5.1293	5.4429	5.0875	5.6439	5	5.2288	5.4757	5.1085	5.2479	5.3038	5.2668
20	29	9|10	PLLP	Q9Y342	JHU27493.B20C29R10	4.585	4.9069	5.3923	5.0224	5	5.0875	4.9307	5.2095	4.9773	4.9542	5.0444	5.0444	5.3038	4.9307	5.1497	5.2854	5.4757	5.1497	5.1293	5.6294	5.0444	5.2854	5.1497	4.9773	5.1293	5.0444	5.0444	5.4429	5.1497	5.0875	5.0444	5.0661	5.2095	5	7.0224	5.0444	5.0661	5.0875	6.2854	5.1898	5.0875	5	5.4429	5.2668	5	5.1085	5	5.1497	5.0444	5.0875	5.0661	5	5.1293	6.6439	5.1699	7.8041	5.8202	4.858	4.8826	5.0224	5.2095	5.0661	5.7004	5.0661	5.5999	5.1898	4.8826	5.6582	5.2668	5.1699	5.7682	5.4263
20	30	9|10	CRISPLD2	Q9H0B8	JHU20281.B20C30R10	4.585	4.7279	5.2095	5.0224	5.1085	5.0661	5.0661	4.9542	5.0224	5.0661	4.9542	5.1293	5.1497	5.0224	5	5.2479	5.2288	5.0875	5.0444	5.1898	5.0661	5.1497	5.2288	5	4.9307	5.0224	4.9542	5.2288	5.4094	5.0875	5.0661	5.0875	5.1085	5.1699	5.9658	5.1085	5.0875	5.1293	5.4094	5.0875	5.3399	5.0875	5.0224	5.1293	5	4.9542	5.1293	5.1293	5.0875	5.1293	5.1293	5	5	5.9189	5.0875	6.8826	5.4429	4.9069	4.9069	4.9542	5.1699	4.9542	5.5699	5.1898	5.5999	5.0661	4.9069	5.4094	4.9773	5.1699	5.2668	5.2854
20	31	9|10	GPBP1	Q86WP2-2	JHU20355.B20C31R10	4.585	4.6439	5.1898	5	5.0661	4.8826	5	4.9307	4.858	5.0224	4.9307	4.9542	5.1898	5.1085	4.9542	5.0875	5.2668	5.1699	5.1085	5.2288	5.0444	5.0661	5.0661	5.0875	5.1293	5	4.9542	5.2854	5.1699	5.0444	5	4.9773	4.9542	5.0224	6.0661	5.0224	5.0661	5	5.4757	5	5.2288	4.9307	5.0444	5.1497	5.0444	4.9773	5.0444	5.1293	5.0875	5.1898	5.0444	4.9773	5	6.1497	4.9773	6.9484	5.4919	4.8074	4.8826	5	5.1085	5.0444	5.6147	5.0875	5.2854	4.9542	4.858	5.0875	4.9773	4.9542	5.5546	5.3038
20	32	9|10	CNN1	P51911	JHU27346.B20C32R10	4.5546	4.858	5.0661	4.9069	5.0224	5.0224	4.9773	4.9542	4.9773	4.9773	4.9773	4.9307	5.2854	5	5	5.2095	5.3923	5.1293	5.1293	5.5078	4.9773	5.2479	5.1293	5.0661	5	5.1085	5.0661	5.2095	5.0661	5.0444	5.1293	5.0444	5.0224	5.0661	6.2095	5.0661	5.0444	5.0661	5.5236	5.0661	5.2854	5	5.2668	5.0875	5.0444	5.1293	5.0875	5.1699	5	4.9773	5.1699	5	5.0661	5.7549	5.1293	6.7279	5.3399	4.8329	4.8826	4.9773	5.1898	5.0444	5.3923	5.2288	5.2479	5.0224	4.7814	5.2668	4.9307	5.0444	5.7682	5.2288
20	1	11|12	RNF14	Q9UBS8	JHU28045.B20C1R12	4.585	4.7004	5.0444	5.0661	5.3399	4.9773	4.9307	4.8826	4.9542	5	5	4.8074	5.0661	4.9773	4.9307	5	5.1293	5.1293	5.0875	5.2668	5.0875	5	5.2095	4.9542	4.9542	5	4.9773	5.0444	5.7682	5.0875	5.0444	5	4.9542	5	6.3219	4.9307	5	4.9542	5.5392	5.0444	5.0875	4.9069	4.9307	5.0661	5.0224	4.9773	5.0224	4.9307	5	5.0444	5.0224	5.0224	4.9542	6.098	5.1293	6.8948	5.4263	4.9307	4.7814	4.9069	5.0875	5.0444	5.2854	5.0875	5.2854	4.9773	4.7814	5.2288	4.9773	4.9542	5.375	5.2668
20	2	11|12	NAV3	Q8IVL0-2	JHU25866.B20C2R12	4.6147	4.6147	5.1898	4.9773	5.0661	4.9069	5	4.9069	4.858	4.9542	5.0224	4.8074	5.0875	4.9307	5.1085	5.0224	5.2288	4.9542	5.1699	5.2668	4.9307	5.0444	5.2288	4.9773	4.9307	5.0224	4.9069	5.0444	5.1699	5.0661	5.0875	5.0661	5.0661	5.0661	6.2668	5.0224	5.0875	5.0875	5.7944	4.9542	5.1497	5.0444	5.1898	5.0661	4.9773	5.0444	4.9542	4.9307	5.1293	4.9773	5.0444	4.9773	4.9307	5.9189	5.0444	7.1997	5.5236	4.7814	4.858	4.7279	5.2095	5	5.375	5.0224	5.2479	4.8826	4.7279	5.2479	5.1898	5.2668	5.375	5.2854
20	3	11|12	DIPK2A	Q8NDZ4	JHU26452.B20C3R12	4.585	4.6439	5.2668	5.1085	5.4263	4.9542	4.8826	4.8826	4.9069	4.8826	4.9069	4.858	5.1293	4.9773	4.9773	5	5.1898	5.1699	5.0661	5.3399	4.9773	5.0661	5.0444	4.9307	5.0224	5.0875	4.9307	5.3038	6.4429	5.0224	5.0444	4.9773	4.9307	5.0224	6.4998	5.0444	5.2095	4.9542	5.9658	5.0661	5.1085	5.0224	5.1497	5.0875	5.0444	4.9773	5.0661	5	5.0224	5.0224	4.9542	4.9542	5	6.0112	5.0875	6.8517	5.4429	4.858	4.8826	4.7279	5.2479	5	5.4094	5.1699	5.3219	5.0444	4.7814	5.2479	5.0444	5.1293	5.3399	5.3038
20	4	11|12	KLK15	Q9H2R5	JHU27984.B20C4R12	4.585	4.6439	5.0661	5.0224	5.2854	4.9542	4.858	4.8826	4.9773	4.9542	4.9069	4.858	5.0875	4.9773	4.9773	5.0661	5.0224	5.1497	5.1293	5.1699	5.1293	5.1699	5	4.9307	4.9069	5.1085	5	5.1293	5.6724	5	5.0875	5.0224	5.0224	4.9773	6.4179	4.9542	5.1293	5.0224	5.4594	5.0875	5.2479	4.9542	5.0224	4.9773	5.0224	5.0661	5	5.0875	5.0224	5.1699	5.0224	5	5	6.0768	5	7	5.6439	4.858	4.7004	4.8074	5.2095	5.0224	5.3576	5.1497	5.4429	5.0224	4.8329	5.3038	5.1085	5.0444	5.3399	5.4094
20	5	11|12	BIN3	Q9NQY0	JHU26407.B20C5R12	4.6147	4.585	5.1898	5.0661	5.0875	5.0444	4.8826	4.9307	4.8826	4.8826	4.9307	4.9069	5.0875	5.0224	5.0224	5.3038	5.2668	5.1293	5.0875	5.2095	5.1085	5.2095	5.2668	4.9773	5	5	4.9542	5.0224	5.1497	5	5.1699	5.0224	5.0661	5.0224	6.4676	4.9542	5.1293	5.0444	5.8202	5.0875	5.1293	5.0224	5.1085	5.1293	4.9542	4.9773	4.9773	5.0661	4.9773	5.0661	5.1085	4.9773	4.9773	6.2946	5.0661	7.1344	5.4429	4.8329	4.7004	4.8826	5.2854	5.0224	5.5236	5.1699	5.3219	4.9773	4.7814	5.4429	5.0661	5.1497	5.4919	5.4094
20	6	11|12	CIB3	Q96Q77	JHU27969.B20C6R12	4.6439	4.6724	5.1699	5	5.8074	5.1699	4.9542	4.9773	4.9542	5	4.9307	5.0661	5.1293	5.0224	4.9773	5.1085	5.4429	5.5392	5.2668	5.5546	5.1699	5.0875	5.3399	5.0661	5.0224	5.0224	5.0224	5.3399	6.9129	5	5.1699	5.0444	5.0444	4.9542	6.5236	5	5.1293	4.9773	5.7415	5.1085	5.1497	5.1497	5.2854	5.1898	5	5.0661	4.9773	4.9773	5.1085	5.0875	5.1898	4.9773	5.0444	6.2095	5.0661	7.4388	5.5699	4.7814	4.7279	4.8329	5.2095	4.9773	5.5699	5.0875	5.6147	5.0875	4.9542	5.3219	5.1293	5.2854	5.4757	5.2095
20	7	11|12	FAM107A	O95990	JHU20342.B20C7R12	4.6147	4.6439	5.2095	4.9542	5.0444	4.8826	5	4.9542	4.9307	5.1085	4.9307	4.858	5.0875	5.0224	5.0224	5.0875	5.3038	5.0444	5.1699	5.2668	4.9773	5.1497	5.1497	4.9307	4.9307	5.0444	4.9542	5.2288	5.1699	4.9542	5.0661	5.0661	5.1293	5	5.9425	5	5	5.0224	5.6724	5.1293	5.1085	4.9069	5.0224	5.0444	5.0444	4.9773	5.1497	5	5.0224	4.9773	5.0224	4.9542	4.9773	5.8455	5.0444	6.8392	5.5078	4.7814	4.7279	4.858	5.0661	4.9773	5.3576	5.1293	5.375	4.9773	4.8826	5.0875	4.9773	4.9307	5.1898	5.2288
20	8	11|12	ZGPAT	Q8N5A5-3	JHU27357.B20C8R12	4.6147	4.6147	5.0224	5.0661	5.0224	4.9069	4.8826	4.9307	4.9542	4.9069	4.9069	4.9069	5.1085	5.0444	5.1085	4.9773	5.2479	4.9773	5.0661	5.2668	5.0444	5.0444	5.1293	5.0444	4.9542	5.2668	4.9542	5.2479	5.1898	5.0224	5.0444	5	5.0224	5.0224	5.7549	4.9773	5.0875	5.0224	5.4594	5.0661	5.1497	5	5.1898	5	5.0875	5.0444	5.1293	5	5.1497	5	5.0875	5	4.9542	5.6582	5.0661	6.5392	5.3576	4.9307	4.7549	4.7549	5.1497	5.0224	5.3576	5	5.3219	4.9542	4.858	5.1699	5	5	5.2668	5.2288
20	9	11|12	TNFRSF10D	Q9UBN6	JHU27511.B20C9R12	4.6439	4.6147	5.1898	4.9307	5	5.0661	4.8826	4.9069	4.8826	4.8826	4.8826	4.9069	5.0224	4.9773	4.9307	4.9307	5.2288	4.9542	5.1699	5.1699	5.0875	5.1085	5	5.1497	4.9773	5.0661	4.9307	5.3038	5.0875	5.0661	5.0444	5.0224	5.0661	4.9773	6.0875	5.0444	5	5.0661	5.6294	5.0444	5.1497	5	5.0661	5.0224	5.1497	5.0444	4.9773	5.0875	5.1293	5.0224	5.0661	5.0444	5.0661	5.5999	5.0661	6.2946	5.4263	4.7279	4.7279	4.9307	5.0444	4.9307	5.4094	4.9773	5.3219	4.8826	4.8074	5.1497	5.1699	4.9542	5.375	5.1293
20	10	11|12	NDRG2	Q9UN36	JHU20304.B20C10R12	4.6439	4.6724	5.4094	5.0875	5.6147	5.2668	8.0928	5.3923	5.1293	5.4263	4.9773	5.3576	5.9425	5.585	5.4429	5.7279	5.4263	5.7944	5.5236	5.7682	6.1497	6.2761	6.1898	5.4757	5.6724	7.7944	5.1898	5.8948	5.8826	5.5078	5.4594	5.2854	5.8202	5.2668	7.3354	5.2668	5.7004	5.3923	12.1771	5.5236	5.7549	5.1699	5.4429	5.6147	5.2095	5.4757	5.4094	5.2288	6.098	5.585	6.0112	5.3576	5.1898	7.9337	5.4263	8.0444	6.5392	5.1898	5.4094	5.9425	5.5999	5.7549	6.1085	5.7814	6.7074	5.5699	5.3038	5.9189	6.0112	6.1085	6.2854	5.9773
20	11	11|12	KLC3	Q6P597	JHU28057.B20C11R12	4.585	4.7279	5.2288	5.1898	5.3219	5.2479	5.0444	4.9307	5	5.0875	4.9069	5.0224	5.5078	5.0661	5.1699	5.5392	5.3399	5.1293	5.375	5.7415	5	5.1085	5.2288	5	5.1293	5.0444	5.0224	5.4429	5.7004	5.0661	5.6724	5.0224	5	4.9773	6.7814	5.0224	5.0661	5.0661	6	5.2479	5.3399	4.9307	5.3219	5.3219	5.0444	5.1293	5.0875	5.1699	5.2095	5.1898	5.0224	5.0875	4.9773	6.5157	5.2854	7.7781	6.2574	4.9307	4.8329	4.8826	5.3923	5.5078	5.6724	5.2095	5.7142	5.3576	4.9307	5.9542	5.3923	5.3038	5.8704	5.4594
20	12	11|12	DENND11	A4D1U4	JHU25874.B20C12R12	4.585	4.6724	5.5392	5.2095	6.7682	5.2479	5.0875	4.9307	5.0444	5.2095	4.9069	5.1085	5.6147	5.4094	5.2668	5.2288	5.3923	6.1396	5.6294	6.4676	5.2854	5.2854	5.7549	5.0661	5.0875	5.2095	5	6.1085	8.6202	5.1497	5.2668	5.0444	5.3399	5.0661	7.5469	5.2668	5.585	5.1497	6.6724	5.2854	5.3576	5.1699	5.7415	5.585	5.0875	5.1293	5.0661	5.2479	5.1085	5.4594	5.0444	5.2095	5.0661	6.9542	5.1898	8.3945	6.6582	4.9542	4.9542	5.1085	5.1898	5.0661	6.1396	5.375	6.5469	5.4919	4.9773	6.4757	6	5.8704	6.5469	6.1799
20	13	11|12	RGMA	Q96B86	JHU20346.B20C13R12	4.6147	4.6724	5.2288	5.0224	5.5999	5	4.9069	4.8826	4.9773	4.9773	4.9773	5	5.1497	5.0875	4.9069	5.0661	5.1898	5.3219	5.1293	5.5546	5.0224	5.0875	5.2668	4.9307	5.1293	5	4.9542	5.4094	6.5925	5	5.1699	5.1293	5.2288	5.0444	6.1293	4.9773	5	5.0661	5.6147	5.0661	5.3576	4.9542	5.1898	5.2288	5	5.0444	5.0875	5.1085	5	5.1085	5.0224	5.1497	4.9773	6.1599	5.3576	7.1898	5.5392	4.7814	4.858	4.8826	5.1085	4.9773	5.5392	5.0875	5.585	5.1699	4.7549	5.4594	5.2479	5.1497	5.5236	5.3576
20	14	11|12	ABHD3	Q8WU67	JHU27352.B20C14R12	4.6439	4.6724	5.2479	5	5.4919	5.0444	5.0224	4.9069	4.9542	5	5	5.0875	5.1293	5.0444	4.9542	5.1085	5.2854	5.2854	5.1497	5.5236	5.0224	5.2479	5.375	5.1497	5.1293	5.0224	5	5.375	6.3663	5.1497	5	5.1085	5.1293	5.0444	6.4179	4.9542	5.1699	5.0224	5.6294	5.2095	5.3038	5	5.1898	5.1497	5	5	5.0875	4.9773	5.0661	5.0224	4.9773	4.9773	5	6.0334	5.0875	6.9248	5.5078	4.7279	4.7279	4.8329	5.1898	5.0224	5.5078	5.0661	5.3923	5.0224	4.8826	5.3399	5.1497	4.9069	5.3399	5.375
20	15	11|12	LRRC75A-AS1	NA	JHU26435.B20C15R12	4.6439	4.6439	5.2668	5.0444	5.1085	5.0224	4.9307	4.9542	4.9773	4.9773	4.8826	5	5.2479	4.9069	5	5.1293	5.2479	5.1497	5.1085	5.7004	4.9542	5.1293	5.0875	4.9542	5.1497	5.0875	4.9307	5.2854	5.3038	5.0444	5.0224	4.9542	5.0444	5	6.8392	4.9542	5.2288	5.0875	5.8202	5.0875	5.2479	5	5.1085	5.1293	5.0224	4.9542	4.9773	5.2095	5.1497	5	5.0875	5.0224	5	6.1293	5.0444	7.3309	5.4757	4.858	4.7004	4.9542	5.1898	5.0444	5.3399	5.1497	5.2854	5.0875	4.9069	5.4757	5.2095	5.2668	5.4429	5.4757
20	16	11|12	TMEM182	Q6ZP80	JHU27974.B20C16R12	4.6439	4.7549	6.375	5.2668	5.5546	5.7944	5.3399	5.2095	5.0444	5.4263	5.0875	5.5236	6.0768	5.3038	5.2668	5.7415	5.7549	5.4094	5.9542	6.3129	5.4429	5.7142	5.8074	5.1497	5.4094	5.5546	5.1497	6.0444	5.6582	5.3219	5.7279	5.5546	5.2668	5.1085	7.9454	5.2668	5.3923	5.4094	6.7549	5.5078	5.5236	5.1898	5.7549	6.2854	5.4094	5.1497	5.2288	5.3576	5.9189	5.4429	5.2668	5.2668	5.1699	7.3129	5.3219	8.9873	7.1649	4.8826	5.1293	5.2479	6.0661	5.2095	6.2479	5.585	6.1997	5.7142	5.1699	7.6865	6.8887	6.6582	7.8361	7.7944
20	17	11|12	CST8	O60676	JHU27536.B20C17R12	4.6147	4.6439	5.2095	5.0661	5.2479	4.9542	4.9307	4.8826	4.9307	4.9773	4.9773	5.0224	4.9773	4.9307	5.0661	5.0224	5.2479	5.1497	5.0224	5.3576	4.9773	5.0224	5.1293	4.9542	5.0224	5.0661	4.9773	5.1497	5.8329	5.0444	5.0444	5.0224	5.0444	4.9542	6.0444	4.9773	5.0444	5.0661	5.5236	5	5.2479	5	5.2095	5.0661	5.0661	4.9773	5.0661	5.0224	5.1085	5.1293	5.0661	4.9542	5	5.8826	5.0224	6.8265	5.3576	4.7279	4.8329	4.9069	5.0875	5	5.3399	5.0224	5.3923	4.9542	4.8826	5.2854	5.0224	4.9542	5.4757	5.2668
20	18	11|12	ZNF280D	Q6N043-2	JHU20907.B20C18R12	4.6147	4.585	5.2479	5.1699	5.0444	5.2095	4.9542	4.8826	4.8826	4.9307	4.9542	5.0224	5.1699	5.1085	4.9542	4.9542	5.2095	5	5.0875	5.2854	5.0224	5.1497	5.2288	5.0661	5.0661	5.0224	4.9773	5.585	5.0661	5.0661	5.2479	5.1085	5.0444	5	6.2946	4.9773	5	5	5.4429	5.1699	5.3399	4.8826	5.1497	4.9542	5.2288	5.0875	4.9542	4.9542	5.0661	5.0875	5.0875	5.1898	5.0875	6.0553	5.375	6.6935	5.5078	4.7814	4.7814	4.8826	5.2095	5	5.3576	5.1699	5.3923	5.1085	5.0444	5.2479	5.0444	5.1898	5.2095	5.4594
20	19	11|12	SLC22A9	Q8IVM8	JHU28062.B20C19R12	4.585	4.7004	5.1497	5.0875	5.1085	5.1497	4.9307	4.9307	4.9069	5.1699	4.9307	5.0661	5.2288	5.1898	5.2095	5.1293	5.3923	5.0661	5.2288	5.4594	5.0875	5.1898	5.375	4.9542	5.1293	5.1085	4.9307	5.3038	5.3038	5	5.1085	5.1293	5.0224	4.9773	6.5546	4.9542	5.0444	5.0224	5.7682	4.9773	5.3399	4.9542	5.2668	5.1497	5.2288	5.1085	5.0661	5.0444	5.1085	5.1085	5.1497	5.1085	5.0661	6.2192	5	7.3707	5.6147	4.7814	4.9069	4.8826	5.2095	5.0875	5.5236	5.2854	5.5078	4.9307	5.0224	5.5546	5.2854	5.4263	5.7549	5.2668
20	20	11|12	LATS2	Q9NRM7	JHU25880.B20C20R12	4.6147	4.7004	5.3219	5.1293	5.2479	5.1085	5.0444	4.9773	4.9069	5.0875	5	5.1293	5.3399	5.1699	5.0444	5.375	5.375	5.2095	5.3038	5.7279	4.9542	5.3038	5.2479	5	5.1085	5.2288	4.9307	5.3576	5.7814	5.1699	5.3219	5.1085	5.1085	5.1293	6.7142	5.0661	5.2095	5.1497	6.1599	5.2288	5.2095	5.1699	5.4094	5.2668	5.1293	5.0444	5.1497	5.1898	5.1898	5.2854	5.1497	5.0875	5.0875	6.6439	5.1497	7.5774	5.9542	4.9542	5.0224	4.9773	5.2479	5.0661	5.7682	5.2479	6.1699	5.3219	4.8329	5.7814	5.5078	5.4094	5.585	5.6582
20	21	11|12	ASCC3	Q8N3C0	JHU20518.B20C21R12	4.6147	4.6724	5.1699	5.1085	5.1497	4.9307	5.1497	4.9069	4.9307	4.9542	4.9307	4.9542	5.3219	5.1497	5.0224	5.0224	5.2854	5.1898	5.0444	5.3038	5.1497	5.1898	5.1898	4.9542	5.2288	5.2288	4.9542	5.375	5.4429	4.9773	5.3219	5.0444	5	4.9542	6.2479	5	5.1293	5.0444	5.375	5.0444	5.3219	5	5.2288	5.2095	5.0661	4.9773	5.1497	5.1699	5.0444	5.1898	5.0224	5.0224	4.9773	6.0875	5.1699	6.9773	5.3399	4.7814	4.7814	4.7549	5.1293	5.0875	5.4094	5.0875	5.5078	5.1497	4.8329	5.3399	5.0444	5.0661	5.2479	5.2095
20	22	11|12	TRMT61B	Q9BVS5	JHU27367.B20C22R12	4.585	4.6147	5.2854	5.1898	5.2095	5.0224	5.1699	4.9307	4.9069	5.1085	4.9542	4.9773	5.4263	5.375	5	5.3038	5.2095	5.2095	5.0875	5.4919	5.2668	5.1293	5.375	5	5.2479	5.0661	5	5.8202	5.2095	5.0661	5.1085	5.0661	5.1293	5.1898	6.2761	5.0661	5.1085	4.9773	5.5392	5.0875	5.2668	5.0224	5.1699	5.0875	5.2288	5.0661	5.0444	5.2668	5.1699	5.1898	5.0875	5.1699	4.9542	5.9425	5.4263	6.6073	5.4757	4.7814	4.7549	4.8329	5.0444	5	5.4263	5.1293	5.3399	5.0875	5.1293	5.1898	5.1497	5.1497	5.4429	5.4919
20	23	11|12	WSB2	Q9NYS7	JHU26458.B20C23R12	4.6147	4.6439	5.3038	5.0224	5.3399	5.1085	5.3219	4.8826	4.9542	5.1699	4.9542	5.0224	5.4263	5.2095	5.1085	5.3219	5.3399	5.2288	5.1699	5.585	5.1293	5.1497	5.3038	5.1085	5.375	5	5.0661	6.1189	6.098	5.1293	5.1898	5.0444	5.0661	5.1085	6.9425	5.1085	5.1085	5.1699	5.9189	5.0875	5.2479	5	5.3923	5.3038	5.0875	4.9773	5.1085	5.2668	5.0444	5.2668	5.0875	5.1699	5.0444	6.1189	5.6582	7.0768	5.5999	4.8074	4.858	4.858	5.2479	5	5.585	5.2479	5.5699	5.1699	5.0224	5.5236	5.1497	5.1293	5.6294	5.4594
20	24	11|12	BCL7A	Q4VC05-2	JHU27978.B20C24R12	4.6147	4.7549	5.2854	5.1497	5.1898	5.0444	4.9307	4.9542	4.9069	4.9542	5.0224	4.858	5.0444	5.0224	5.1085	5.0875	5.0661	5.1085	5.0224	5.3038	5.0224	5.2479	5.1293	5.0444	5.0661	5	5.0661	5.1293	5.1898	5.0224	5.2479	5.0224	5.0661	5.0661	6.3309	4.9773	5.0224	5.0444	5.6147	5.0661	5.2479	4.9542	5.1497	5.0661	5.1898	4.9773	5.1293	5.0224	5.1293	5.0661	5.1085	5.0661	4.9773	6.2479	5.0224	6.9425	5.4094	4.7814	4.8074	4.9307	5.1699	5.0224	5.5236	5.1699	5.3576	5	4.858	5.2668	5.1898	5.0224	5.5546	5.2668
20	25	11|12	PHACTR3	Q96KR7	JHU28063.B20C25R12	4.6147	4.7814	5.2288	5.1293	5.2479	4.9542	5	4.9307	4.9069	5.1085	4.9773	5	5.2854	5.2479	5.1898	5.0444	5.1085	4.9542	5.0875	5.5546	5.0444	5.375	5.1293	5.1699	5.0661	4.9773	4.9773	5.1085	5.2095	5.1085	5.3576	5.0875	5.1293	5.0875	6.8887	5	5.2095	4.9542	5.9307	5	5.3399	4.9307	5.375	5.2095	4.9773	5.1085	5.1293	5.0661	5.2288	5.0661	5	5.0661	5.0224	6.3837	5.1085	7.5546	5.6147	4.9542	4.7279	4.9307	5.2095	5.0444	5.5699	5.0444	5.4757	5.1497	4.9069	5.5392	5.1293	5.2479	5.6147	5.5078
20	26	11|12	MAP2	P11137	JHU25645.B20C26R12	4.6147	4.6439	5.585	5.1699	5.4757	5.3399	6.5236	4.9773	5.1085	5.4919	5.2288	6.2384	5.7004	5.5236	5.8455	6.7211	5.4919	4.9773	5.6582	6.5078	5.3219	5.3923	5.6147	5.2095	5.375	8.6055	5.1293	5.375	5.7279	5.6724	5.6439	5.5999	5.375	6.4838	7.9454	6.5236	5.3399	5.0444	6.8455	5.3923	5.8202	6.5078	5.9773	5.7279	5.2668	5.375	5.2854	5.5699	5.3399	5.2288	5.4094	6.5469	5.0224	7.5236	6.0661	8.9322	6.8887	5.0661	5.1497	8.2992	5.3576	5.2288	5.9773	5.5078	6.5469	6.1085	4.9069	6.5469	5.7814	6.2192	7.2192	6.4346
20	27	11|12	KRTAP5-9	P26371	JHU27537.B20C27R12	4.585	4.9069	5.1497	5	5.375	5.0224	5.0661	4.9069	4.9069	5.1293	5.0444	4.9542	5.375	5.3038	5.2095	5.2288	5.2854	5.1699	5.1898	5.3399	5.2288	5.2854	5.3576	4.9542	5.3038	5.2288	5.0661	5.8074	5.6724	5.2095	5.1293	5.2288	5.0661	5.1085	5.8948	5.0875	5.1699	4.9773	5.4094	4.9307	5.1293	5	5.2288	5	5.2854	5.0224	5.1085	5.1898	5	5.1293	5.1898	5.0661	5.0224	5.5546	5.4263	6.0334	5.1699	4.8826	4.858	4.7549	5.375	5.0224	5.5078	5.2668	5.2668	5.0661	4.9542	5.1898	5.0875	5.1497	5.2288	5.2668
20	28	11|12	CCNQ	Q8N1B3	JHU20555.B20C28R12	4.585	4.7279	5.3038	5.0661	6.5469	5.2095	5.0224	5.1699	4.8826	5.0661	4.9542	5.0661	5.585	5.4429	5.1497	5.2668	5.4919	5.6724	5.5078	5.7549	5.2668	5.1898	5.4594	5.0224	5.1898	5.0661	5.0444	5.9425	7.9972	5.0875	5.3038	5.1085	5.2479	5.1699	7.3354	5	5.2095	5.0661	5.6294	5.2668	5.2095	5.1699	5.6865	5.3219	5.2479	5.0875	5.0224	5.1497	5.1699	5.2095	5.1293	5.1898	4.9542	6.4998	5.3576	7.4594	6.3219	4.9773	4.9307	4.9307	5.4594	5.0661	5.7004	5.1898	5.9773	5.1699	4.8826	5.9189	5.4594	5.5236	5.8074	5.6439
20	29	11|12	TP53AIP1	Q9HCN2-3	JHU27534.B20C29R12	4.6147	4.7814	5.1497	5.0224	5.1085	5.1085	4.9542	4.9069	4.8826	4.9773	5.0661	4.9773	5.1085	5.1085	4.8826	5.1085	5.2479	4.9773	5.1085	5.4263	5	5.1085	5.1293	5.0224	4.9773	5.0444	4.9307	5.1497	5.1497	5.0444	5.0444	5.1497	5.0444	5.1293	6.2384	5.0661	5.2668	5.0661	5.5546	5.1293	5.2095	5	5.1497	5.2095	5.0444	5.0224	5.1497	5.0875	5.0661	5.1293	5.1699	5.1497	5.0224	6.0553	5.0444	6.7347	5.3576	4.8826	4.8329	4.9542	5.1497	4.9307	5.3038	5.1085	5.1293	5.0224	5.0444	5.2288	5.1898	5.1293	5.4429	5.2288
20	30	11|12	CPNE8	Q86YQ8	JHU18174.B20C30R12	4.6147	4.8329	5.3038	5.0444	5.2479	5.1085	5.0875	5.0444	5	5.2479	5.0875	5.1497	5.1898	5.0875	5.0444	5.2095	5.2479	5.0444	5.2288	5.4594	4.9307	5.2095	5.3923	5.0224	5.2854	5.2288	5.0224	5.2288	5.1293	5	5.2288	5.0444	5.1699	5.0444	6.2761	4.9773	5.0875	5.0444	5.5392	5.1699	5.2854	5	5.4263	5.2479	5.2668	5.0875	5.1085	5.1085	5.0661	5.0224	5.1898	5.0661	5.1293	6.3129	5.1497	7.4878	5.6147	4.8074	4.8074	4.9542	5.1497	5.1497	5.5078	5.1699	5.4594	5.0875	5	5.4429	4.9542	5.2479	5.4263	5.3219
20	31	11|12	DGLUCY	Q7Z3D6-2	JHU20513.B20C31R12	4.6147	4.9069	5.3038	4.9773	5.4757	5.1085	5.0661	5.0444	4.9307	5.0875	4.9542	4.9773	5.2479	5.2854	5.0875	5.2095	5.3576	5.2668	5.375	5.6865	5.0661	5.2288	5.6147	5.1699	5.2095	5.1699	5.0224	5.4757	5.8455	5.0661	5.3399	5.1898	5.2095	5.1699	6.7549	4.9773	5.1497	5.1293	5.7682	5.0875	5.2668	5.1293	5.4757	5.3038	5.1085	5.1699	5.2095	5.1085	5.2095	5.2668	5	5.1699	5.0661	6.3219	5.3219	7.3794	5.8704	4.9773	5.0224	4.8826	5.3038	5.1699	5.6294	5.2479	5.7682	5.2095	4.9773	5.858	5.3219	5.1898	5.6582	5.5392
20	32	11|12	DUS2	Q9NX74	JHU19725.B20C32R12	4.6439	4.9069	5.1085	5.1497	5.4094	5.1497	5.1293	5.0224	4.9307	5.0444	4.9307	5.0661	5.2479	5.1293	5.0444	5.0875	5.2095	5.2095	5.1497	5.4919	5.1497	5.2095	5.1293	5.0224	5.2095	5.0224	5	5.4094	5.3219	5.2095	5.1699	5.1699	5.0661	5.0875	6.858	4.9773	5.0875	5.0661	5.9189	5.0444	5.2854	5.0661	5.2854	5.2095	5.1898	5.0875	5.0661	5.1699	5.1898	5.1085	5.0875	5.1293	5.0661	6.2946	5.1898	7.2192	5.7004	4.9542	4.7279	4.9307	5.2668	5.0224	5.5236	5.1497	5.2854	5.1898	4.9542	5.4594	5.1898	5.2668	5.8074	5.4263
20	1	13|14	PRB1	G3V1M9	JHU19422.B20C1R14	4.585	4.8826	5.5392	5.3219	5.3219	5.9307	5.5546	5.6582	5.0224	5.2854	5.1293	5.1699	5.9887	5.0661	5.2479	5.7682	5.8329	5.2288	5.858	6.6073	5.2095	5.8074	6.0553	5.2854	5.2288	5.2479	5.1085	5.2479	6	5.4263	5.5078	5.8329	5.3038	5.1085	7.6221	5.2854	5.2668	5.2095	6.7004	5.5236	5.3038	5.0224	5.858	5.6439	5.2288	5.2479	5.2854	5.6294	5.1898	7.1447	5.5236	5.2668	5.1293	7.4717	5.3576	8.7228	6.7879	5.0444	4.7814	5.1497	5.375	5.3576	6.4094	5.3923	6.4594	5.9069	5	6.9887	6.2946	6.0875	6.9542	6.5925
20	2	13|14	SERF2	P84101	JHU12897.B20C2R14	4.585	4.8329	5.2854	5.1699	5.3038	5.3399	5.2854	6.2668	5.1293	5.1293	5.0875	5.1293	5.4919	5.2095	5.1898	6.7279	5.4263	5.2854	5.1497	5.4094	5.1699	5.3923	5.7549	5	5.1898	5.2095	5	5.2479	5.3399	5.3219	5.375	5.2288	5.2668	5.1293	6.4757	5.2479	5.2854	5.2288	5.9542	5.2854	5.375	5.0444	5.5078	5.4429	5.1293	5.3038	5.1497	5.2668	5.1699	5.3576	5.5392	5.2095	4.9773	6.3038	5.375	7.0768	5.6147	4.9069	4.858	5.6439	5.3038	5.2095	5.7415	5.3399	5.5236	5.375	5.1699	5.4429	5.1497	5.1699	5.7415	5.6582
20	3	13|14	AGER	Q15109	JHU00677.B20C3R14	4.585	4.8074	6.1599	5.1898	5.4263	5.9425	5.1293	5.1699	5.0661	5.2479	5	5.1497	6	5	5.3576	5.9658	6.3399	5.1497	5.6724	6.9248	5.1699	5.3219	6.2192	5.3219	5.3399	5.0444	5.0661	5.1699	5.6439	5.1699	5.5999	5.1293	5.4263	5.1497	8.1824	5.1293	5.1293	5.2095	6.9542	5.4263	5.2854	5.0661	6.0553	5.8202	5.2288	5.1497	5.2095	5.3219	5.4429	5.1497	5.3576	5.1085	5	8.1849	5.1898	9.4898	7.5392	4.9773	5.1293	5.2668	5.5236	5.1497	6.5392	5.4594	6.7616	5.5546	4.9773	7.611	7.4429	6.5546	7.6184	7.2574
20	4	13|14	ZNF776	B2RN90	JHU13593.B20C4R14	4.5546	5.2095	5.8704	5.4757	5.5546	5.6439	5.6724	6.2574	5.3038	5.7944	5.3576	5.5999	5.6294	5.8704	5.5392	6	6.1293	5.8704	5.9069	6.3129	5.5392	5.8948	6.2574	5.6724	5.4429	5.4757	5.4263	5.2288	5.8455	5.5236	5.9425	5.7004	5.3923	5.4919	6.9944	5.7549	5.2288	5.4094	6.4346	5.9425	5.9658	5.3219	5.4757	5.8329	5.2095	5.7004	5.8948	5.6147	5.4429	5.8074	5.4263	5.7279	5.0444	6.8392	5.4594	7.8734	6.6147	5.3399	5.2479	5.7682	5.7279	5.6724	6.4346	5.9542	6.1189	6.1997	5.8202	6.3219	6.0768	5.8826	6.5546	6.0768
20	5	13|14	NPC2	P61916	JHU00340.B20C5R14	4.6147	4.6724	5.5546	5.0875	5.2854	5.4094	5.0875	5.2854	5.0224	5.1898	5.0444	5.1898	5.585	5.0224	5.0444	5.4429	5.9189	5.1699	5.4263	6.5157	5.1898	5.4094	5.8826	5.0661	5.2288	5	5.0224	5.2854	5.7279	5.1085	5.2854	5.1699	5.3038	5.0661	7.7108	5.0875	5.0661	5.0224	6.6865	5.3038	5.375	5.1898	5.4919	5.4263	5.1293	5.0444	5.0875	5.2668	5.1497	5.1898	5.1898	5.2479	5.0661	7.4717	5.1497	8.6707	6.96	4.858	4.8329	5.1085	5.3923	5.2668	6.2668	5.3219	6.3576	5.5699	5.0224	6.5999	5.8202	5.7682	6.7004	6.5469
20	6	13|14	CS	O75390	JHU12748.B20C6R14	4.585	4.7549	5.2854	5.0444	5.2288	5.1293	4.858	4.9307	4.8826	5	4.9773	4.9773	5.2095	4.9307	5.0661	5.1293	5.2288	5.0875	5.1497	5.5078	4.9069	5.1293	5.2288	5.0224	4.9307	5.1085	4.9542	5.0875	5.6582	5.0444	5.1699	5.0224	5.0875	4.9307	6.5622	4.9773	5.0444	5	5.8455	5.2095	5.1898	4.9069	5.2854	5.2288	5.1085	5.1699	5	5.1497	5	5.0661	5.0224	5.0875	5	6.2288	5.0661	7.5196	5.6439	4.7004	4.8074	5.0444	5.2095	5.0444	5.4429	5.1293	5.5236	5.1085	4.858	5.4429	5.3038	5.1085	5.585	5.4757
20	7	13|14	HSFX2	Q9UBD0	JHU20559.B20C7R14	4.585	4.8826	5.4429	5	5.9542	5.4263	5.1699	5.4429	5.0444	5.3576	5.0224	5.0875	5.4094	5.2288	5.0661	5.4757	5.7004	5.4094	5.5236	6.3663	5.2095	5.3576	5.6294	5.3219	5.1898	5.1085	5.1699	5.3038	6.7879	5.2854	5.3399	5.1497	5.3219	5.1699	7.4878	5	5.0875	5.0661	6.2946	5.4429	5.3576	5.1898	5.5699	5.5236	5.0661	5.2479	5.0444	5.1699	5.2288	5.2668	5.1699	5.0875	5.1497	7.224	5.2095	8.207	6.7142	4.8826	4.8329	5.1293	5.5546	5.1293	6.0112	5.4594	6.5469	5.3576	4.8329	6.5622	5.9069	5.9069	6.858	6.4263
20	8	13|14	GBX2	P52951	JHU19637.B20C8R14	4.585	4.6439	5.0875	5.0661	5.0224	4.9773	4.858	5	4.858	4.9307	4.9069	4.9069	5.0875	5.0875	5.0661	4.9773	5.2095	4.9542	5.0224	5.2479	4.858	5.1293	5.1699	5	4.9307	5	5.0661	5.1293	5	5.1085	5.0661	5.0224	5.0224	4.9069	5.9658	4.9773	4.9307	4.9542	5.3219	5	5.1699	4.9069	4.9773	4.9773	5.0224	4.9542	5.1293	5.1085	5	5.0875	5.0444	5.0661	5.0224	5.6439	5.0875	6.5622	5.3038	4.8074	4.8074	4.7549	5.0661	4.9542	5.2479	5.1085	5.2288	4.8329	4.7814	5.1085	4.7814	5.0224	5.1497	5
20	10	13|14	AEBP2	Q6ZN18-2	JHU26094.B20C10R14	4.6147	4.6724	5.1085	4.9773	5.1085	4.9773	4.9773	4.8826	5.0224	4.858	4.9542	5	5.1293	5.1085	5.2668	4.9773	5.2095	4.9773	4.9307	5.0444	4.9069	5.0224	5.0875	5.0444	5	5.0224	4.9773	5.0875	5.0661	5.1085	5.0661	5.0661	5.1293	5.0224	5.7682	4.9773	4.9542	4.9542	5.3219	5	5.0444	4.9069	5.0224	5	5	4.9773	5.1085	5.0224	5.1497	5.0444	4.9773	5.0224	5	5.5999	5	6.4998	5.2288	4.7814	4.7004	4.8826	5.0875	5	5.3923	5.0661	5.3399	5.0224	4.8074	5.1699	5.0661	5	5.0444	5.2479
20	11	13|14	BANF1	O75531	JHU19561.B20C11R14	4.585	4.6724	5.1497	4.9773	4.9542	5.0875	5	6.3399	5.0224	4.9069	5	4.9773	5.0661	4.9542	4.8826	5.0224	5.4594	5.1085	5.0875	5.4594	4.9773	5.2479	5.1898	5.1085	4.9542	4.9773	5.1699	5.0875	5.2479	5.0444	5.1293	5.0444	4.9773	5.0444	6.4429	5.0224	5.0661	4.9542	5.7279	5.0444	5.2668	4.9307	5.2854	5.0875	5.0875	5.2288	5.1497	5.2288	5.0661	5.0224	5.0875	4.9773	5.0444	6.1497	5.0444	7.2336	5.5392	4.7279	4.7549	4.7814	5.1293	5.1293	5.375	5.1699	5.3576	5.1085	4.8826	5.4429	5.1085	5.1085	5.4594	5.4094
20	12	13|14	RIOX1	Q9H6W3	JHU12838.B20C12R14	4.585	4.7004	5.1497	4.9542	5.2288	5.1085	5.1497	5.2288	5.0224	5.0875	4.9773	5.0444	5.4919	5.2668	5.2288	5.1898	5.4594	5.1898	5.1085	5.4263	5	5.1898	5.4263	5.1699	5.2854	5.1898	5.0875	5.1497	5.858	5.0444	5.1699	5.1085	5.1293	5.1699	6.2574	5.1497	5.1898	5.0875	6.1497	5.1293	5.2095	5.1085	5.3923	5.1699	5.0224	5.0224	5.1293	5.1293	5.2095	5.0875	5.1497	5.1085	5.0444	6.3038	5.2095	7.2668	5.6147	4.7279	4.8074	5	5.2288	5.1699	5.6724	5.1699	5.585	5.3576	5.0224	5.4594	5.3038	5.1898	5.5392	5.3923
20	13	13|14	HOXA9	P31269	JHU20635.B20C13R14	4.6147	4.8074	4.9773	4.9542	5.2854	5.0875	5.0224	4.9773	4.9542	4.9307	5.0224	5.0875	4.9773	5.1293	4.9542	4.9542	5.3219	5.0224	4.9773	5.2668	5.0875	5.1699	5.2095	5.0875	4.9773	5.0224	4.9542	4.9542	5.2288	5.0444	5.0661	4.9773	5.1293	4.9542	5.9069	4.9542	5.0224	4.9542	5.585	5	5.0661	5	5.2479	5.0224	4.9773	4.9542	5.0444	5.0661	5.0875	5.0661	4.9773	4.9773	5.0224	5.8704	5.0224	6.7616	5.4594	4.7549	4.7549	4.7814	5.0875	5.0224	5.3038	5.1293	5.375	5	4.7279	5.0661	5.0875	5	5.4263	5.3399
20	14	13|14	RBMX2	Q9Y388	JHU19680.B20C14R14	4.585	4.6724	5.1085	5.1085	5.0875	5.1497	5.0444	5.1293	4.9307	4.9542	4.9307	4.9773	5.0661	5	4.9773	5.0661	5.3219	5	5.2095	5.1898	5	5	5.1898	5.0444	5.1293	5	4.9773	5.1699	5.1293	5.0661	5.0224	5.0444	5	5.0224	6	5.0224	4.9542	5.0875	5.3219	5.4594	5.2479	4.9069	5.0875	5.1497	5	4.9773	5	5.0224	5	5.0444	5.0444	5	4.9773	5.7814	5.0875	6.3219	5.3399	4.7279	4.858	4.9307	5.1085	4.9773	5.3038	5.1293	5.2668	4.9542	4.9307	5.0444	5	5.1293	5.3038	5.2095
20	15	13|14	CNIH4	Q9P003	JHU00308.B20C15R14	4.585	4.8826	5.4429	5.2095	5.2095	5.3219	5.0224	5.2668	5.1085	5.1699	5	5.0661	5.4263	5.0661	5.0444	5.4757	5.5546	5.2479	5.3399	5.8074	5.3399	5.4263	5.5078	5.1293	5.1898	5.0661	5.1293	5.2854	5.3038	5.1497	5.2095	5.2095	5.3219	5.0444	7.29	4.9773	5.0444	5.0224	6.3923	5.1293	5.4263	4.9542	5.6865	5.3399	5.2854	4.9773	5.1898	5.2095	5.2479	5.1699	5.1085	5.2288	5.0661	7.1749	5.1898	8.3987	6.0112	4.858	4.8329	5	5.4094	5.3038	5.9189	5.3576	6.1293	5.2479	5.0224	6.4094	5.8455	5.6582	6.4429	6.0553
20	16	13|14	HPS5	Q9UPZ3-2	JHU13347.B20C16R14	4.585	4.7279	5.1699	5	5.4263	5.1293	4.9773	4.9773	4.8826	5.0661	4.9069	5.1293	5	5	5.0224	5.1898	5.4263	5.1293	5.2095	5.4263	5.1497	5.1293	5.3399	4.9542	5.0875	4.9542	4.9773	5.2288	5.8826	5.0661	5.1497	5.1085	5.0875	4.9773	6.2946	5.0875	4.9542	5.0444	5.6439	5.1085	5.2479	4.9542	5.375	5.1497	5.0661	5.0224	5	5	5.1497	5.0224	5.0224	5.0875	4.9542	6.1898	5.0661	7.4635	5.6439	4.7279	4.7814	4.7814	5.2854	5.1293	5.5392	5.2668	5.5699	5.1699	4.8826	5.4429	5.375	5.2854	5.6582	5.4919
20	17	13|14	Q640n4	NA	JHU19781.B20C17R14	4.5546	4.7549	5.1497	5.1293	5.4594	5.2288	4.9069	5.0444	4.8826	4.9773	5.0224	5.0224	5.1293	5.4594	5.0875	5.1898	5.3576	5.3576	5.1898	5.4919	5.1497	5.2479	5.3219	5.1085	7.4553	5.1497	4.9773	5.2288	6.1599	5.3576	4.9542	5.0224	7.2143	5.1085	6.1189	5.0224	5.2095	5.0224	5.4263	5.1699	5.1497	5.1497	6.1497	5.1085	5	5.0224	5.1497	5.0875	5.1497	6.4594	5.1497	5.0875	5.0661	5.8948	5.1699	6.8948	5.4919	4.7279	4.7814	4.8826	5.0875	5	5.4094	5.1497	5.4263	5.0661	4.9773	5.3923	5.2288	5.1497	5.4094	5.3399
20	18	13|14	ZNF271P	NA	JHU26207.B20C18R14	4.585	4.7004	5.0224	5.0224	5.4429	5.2668	4.9069	4.9542	5.0444	4.9542	4.858	5	5.2479	5.0875	5.1085	5.0875	5.2668	5.4429	5.1293	5.5699	5.1898	5.0661	5.3923	5.0224	5	5.1497	4.9307	5.2288	7.0334	5.0875	5.0661	5.1085	5.0661	4.9773	6.1898	5	5	5.0224	5.6582	5.1497	5.3923	5.0224	5.3923	5.2095	5.1497	5.0444	5.0224	5.2095	5.1699	5.0224	5	5.1293	5.1085	6.1799	5.0875	7.3174	5.6439	4.8074	4.7549	4.8074	5.0224	5.0661	5.4757	5.1898	5.6724	5.1497	4.8074	5.5392	5.0661	5.1293	5.3399	5.3923
20	19	13|14	Wiz	A0A669KBG4	JHU19866.B20C19R14	4.585	4.6439	5.0224	4.9773	5.1497	5.0661	4.9773	4.9307	4.9307	4.9069	4.9069	4.9307	5.0875	4.9307	5	5	5.3038	5.1085	5.0875	5.2854	4.9773	5.1497	5.1699	5.0661	5.0224	5.0661	4.9542	5.1085	5.1497	5.0875	5.0444	4.9542	5.0224	5.0224	5.7142	4.9542	4.9307	4.9773	5.4094	5	5.1293	4.9307	5.0661	5	5.0661	5.0875	5.0444	5.0875	5.1898	4.9542	4.9542	4.9773	5.0444	5.2668	5.0444	6.4346	5.2668	4.8826	4.8826	4.8329	5.0444	4.9542	5.2479	5.1293	5.2668	4.9773	4.9069	4.9069	4.9069	5.0224	5.2479	5.2668
20	20	13|14	PGAP2	Q9UHJ9-3	JHU14004.B20C20R14	4.5546	4.7279	5.6147	5.1293	5.2095	5.5699	5.2095	5.2668	5.0875	5.2668	4.9773	5.1898	5.4094	5.1699	5.0224	5.4919	5.585	5.1085	5.3219	6.3923	5.1085	5.3923	5.4263	5.2854	5.2479	5.0444	5.0875	5.3399	5.3399	5.1293	5.3576	5.2288	5.4429	5	7.7074	5.0224	5.2668	5.1898	6.5622	5.3038	5.3399	5.0444	5.9069	5.4429	5.0444	5.0661	5.1497	5.2854	5.2288	5.1085	5.2854	5.1497	5.1497	7.6724	5.0875	8.8887	7.0112	4.8329	4.9069	4.9542	5.3038	5.1497	6.2668	5.5078	6.6653	5.5699	5.0224	6.4998	6.0661	5.7004	6.8765	6.4429
20	21	13|14	ECD	O95905	JHU19814.B20C21R14	4.5546	4.8826	5.5392	5.1293	5.4919	5.4919	5.6294	5.1497	4.9307	5.2479	4.9069	5.0224	6.1997	5.2095	5.2479	5.4919	5.585	5.3219	5.4263	6.5314	5.1699	5.4429	6.1799	5.0875	5.7814	5.1497	5	5.1898	6.5546	5.4594	5.2854	5.3038	5.2668	5.0875	7.2992	5.0875	5.2479	5.2095	6.2946	5.2854	5.4757	5.3219	6.4838	5.5699	5.2095	5.1497	5.2854	5.3576	5.5699	5.2479	5.375	5.2095	5.1293	6.9773	5.0661	8.6294	6.2479	4.8074	4.9069	5.0224	5.2479	5.1699	6.2095	5.3219	6.4009	6.3576	5.4757	6.8329	5.9307	5.6865	6.6221	6.2288
20	22	13|14	DPF1	A0A804CCM0	JHU19625.B20C22R14	4.5546	4.7279	5.2479	5.1497	5.3923	5.4429	5.2095	5.2668	5	5.1699	5	5.0661	5.4263	5.1699	5.1898	5.3219	5.3219	5.0661	5.2479	5.5236	5.858	5.3923	5.3923	5.1085	5.2854	5.4094	5.0224	5.2479	5.5236	5.2479	5.1293	5.0875	5.1293	5.0875	6.4676	5.1293	5.2288	5.0444	5.6865	5.1898	5.4429	5.0444	5.4919	5.3923	5.1293	5.0875	5.0444	5.1085	5.0661	5.7004	5.1497	5.0875	5.0661	6.4757	5.1699	7.3399	5.7944	4.858	4.7814	5.1085	5.1699	5.1085	5.6294	5.3219	5.7004	5.2095	4.8826	5.9542	5.2854	5.5236	5.7682	5.7944
20	23	13|14	AOAH	P28039	JHU00772.B20C23R14	4.5546	4.7004	5.2668	5	5.7682	5.3219	5.0661	4.8826	4.8329	5.0875	5.0444	5.0661	5.3576	5.1898	5	5.2854	5.5236	5.2479	5.2854	5.8455	5.1085	5.2288	5.3576	5.0875	5.1699	5.2288	4.9542	5.2479	6.9248	5.0875	5.3576	5.0444	5.1293	5.0444	6.8392	4.9773	5.2288	5.0661	5.6582	5.1085	5.1898	4.9773	5.4263	5.2854	5.0661	5.0875	5.0444	5.1898	5.2288	5.1293	5	5.0224	5.0661	6.6294	5.2095	7.8517	6	4.8074	4.7814	5.0875	5.2854	5.0875	5.4757	5.1699	5.8202	5.1497	4.9307	6.0444	5.3038	5.2479	5.6582	5.5078
20	24	13|14	PRH1	A0A024RAQ4	JHU14871.B20C24R14	4.6439	4.8329	5.6439	5.1293	5.2479	5.6147	5.0444	5.1699	5.0875	5.3219	5.1293	5.1497	5.9773	5.1293	5.2854	5.7682	6	5.1497	5.4094	6.5236	5.2095	5.7142	6.3663	5.3399	5.4594	5.1699	5.1898	5.4263	5.3038	5.2479	5.5078	5.3923	5.5078	5.2095	7.7142	5.1699	5.2095	5.1497	6.5469	5.6147	5.4757	5.2479	6.1997	5.585	5.2479	5.1085	5.3399	5.3923	5.5699	5.2668	5.6865	5.3038	5.0224	7.4051	5.3219	8.7846	6.9542	4.8826	4.8329	5.1898	5.5546	5.3038	6.4838	5.3923	6.9484	5.585	5.0444	6.9773	6.5392	6	7.1189	6.5622
20	25	13|14	Q91wf9	NA	JHU19914.B20C25R14	4.585	4.8074	5.1898	5.2479	5.2288	5.1699	4.9307	5.0661	4.858	5.2668	4.9542	4.9773	5.2479	4.9773	5.1293	5.1085	5.4263	5.3038	5.1898	5.2854	5.1085	5.3038	5.2095	5.0875	5.1293	5.0444	5.1085	5.1497	5.2095	5.1699	5.1898	5.1293	5.0444	5.2479	6.5392	5.0224	5.0875	5.0224	5.8202	5.0875	5.4094	4.9773	5.2854	5.1497	5.0875	5.1293	5.2854	5.2095	5.1293	5	5	5	5.0444	6.4512	5.0875	7.0768	5.585	4.7814	4.7814	4.8826	5.2668	5.1497	5.5699	5.2288	5.375	5.375	5.0224	5.3219	5.1699	5.2288	5.4594	5.6147
20	26	13|14	RCOR3	Q9P2K3	JHU14237.B20C26R14	4.585	4.9542	6.5157	5.3038	5.8948	5.6294	5.2288	5.5392	5.0661	5.2095	5	5.585	5.6865	5.7142	5.6147	5.4263	5.4919	5.375	5.3038	5.8202	5.2479	7.1085	5.7944	5.3399	5.3219	5.4757	5.2854	5.3219	6.0768	5.375	5.4263	5.3923	5.5699	5.2854	7.29	5.3923	5.7549	5.1085	6.0444	6.0553	5.5999	5.1699	5.7279	5.5078	5.375	5.375	5.3399	5.2095	5.3923	7.8857	5.4919	5.3923	5.585	6.8265	5.5236	7.8517	6.1293	7.2761	5.9307	5.9307	8.5925	5.5392	7.543	5.6147	5.8455	5.3399	5.2668	6.3399	6.7944	5.5236	5.9069	6.2946
20	27	13|14	IVNS1ABP	Q9Y6Y0	JHU19742.B20C27R14	4.585	4.7004	5.2288	5.375	5.8455	5.2668	5.3923	6.2946	5.2095	5.2095	5.3038	5.4263	7.2095	7.6221	5.1497	5.3576	5.9542	5.2095	5.3576	5.6147	5.1898	8.7928	5.9887	5.6439	6.2946	6.5925	5.3576	5.4263	5.5546	5.3038	5.5392	6.1699	6.9715	5.5236	6.6294	5.2095	5.7415	5.1898	5.8455	5.9069	6.5078	5.4757	5.7279	6.0661	5.3923	5.3576	5.7004	5.9069	5.1898	6.1997	5.3399	5.7142	5.375	6.2479	5.3576	7.1241	5.7142	4.9542	4.9773	5.5546	5.5078	5.3219	5.8455	6.3837	5.9887	5.3219	5.2668	5.6294	5.9425	7.2095	6.0444	5.6439
20	28	13|14	GABPA	Q8IYS3	JHU26231.B20C28R14	4.6147	4.6724	5.2479	5.0224	5.3399	5.5999	6.0768	5.1293	5.0224	5.1898	5.2288	5.6582	5.6724	5.0444	5.4757	5.1898	5.5236	5.0875	5.5999	5.375	5.4594	5.375	5.5236	5.1699	5.4094	5.3219	5.1293	5.2095	5.7415	5.0224	5.2668	5.1085	5.2854	5.1898	6.6582	5.7142	4.9542	5.1085	5.6582	5.1898	5.3219	5.1293	5.4429	5.1898	5.0444	5.2854	5.1497	5.4263	5.2668	5.1085	5.0444	5.0661	5.0661	6.0661	5.3219	7.0112	5.8074	5.0444	4.9069	5.1293	5.2288	5.1085	5.4263	5.2854	5.7415	4.9773	4.8826	5.4594	5.2854	5.4094	5.4094	5.5078
20	29	13|14	GCM2	O75603	JHU19733.B20C29R14	4.585	4.858	5.0875	5.2095	5.0875	4.9773	4.9307	4.9069	4.9542	5.0661	4.9542	4.9307	5.1898	4.9773	5.1699	5.1085	5.2479	5.1293	5.1497	5.2095	5.0444	5.2288	5.1497	5.0224	5.0224	5.0224	4.9542	5.1085	5.2854	5.1898	5.0661	5.1699	5.0661	5.1085	5.8074	5.0661	5.0224	5.0224	5.3038	5.4429	5.2095	5	5.1898	5.4757	5.0875	5.0444	5.0224	5.0875	5.0661	5.1293	5.1898	5.1699	5.0224	5.8826	5.2479	6.2946	5.4094	4.9069	4.9542	4.9069	5.1699	5.1699	5.2854	5.2479	5.1085	4.9069	4.9542	5.1898	4.858	4.8826	5.2095	5.1497
20	30	13|14	GLIS1	Q8NBF1	JHU19730.B20C30R14	4.585	4.7004	5.2479	5.1699	5.1497	5.1497	4.9773	4.9069	4.8826	5.2854	4.9542	4.9773	5.1497	5	4.9773	5	5.1699	4.9773	4.9773	5.375	5.1293	5.1699	5.2095	5.0444	5.1898	5.1293	5.0444	5.1085	5.4919	5.1085	5.0444	5.0224	5.1293	5.0875	5.9542	5.1085	5.2095	4.9542	5.4919	5.0875	5.1497	4.9307	5.4594	5.1898	5.1497	5	5.1898	5.1497	4.9773	5.1085	5	5	5	5.9658	5.1497	6.6221	5.6147	4.8329	4.7549	4.9307	5.1085	5.1085	5.2668	5.0444	5.3399	5	4.9069	5.1898	5.0661	5.0875	5.2854	5.0875
20	31	13|14	PHF10	Q8WUB8-2	JHU21937.B20C31R14	4.585	4.7279	5.1898	5.1699	5.8826	5.3219	5.1497	5.2288	5.0661	5.1497	5.0444	5.1085	5.3576	5.2668	5.2479	5.2479	5.4094	5.4919	5.2668	5.6582	5.2668	5.3038	5.4757	5.1699	5.0661	5.2288	5.0224	5.4094	7.4094	5.2479	5.2288	5.0661	5.2288	5.2288	6.4838	5.1497	5.1497	5.0875	6.0553	5.2479	5.2854	5.0875	5.5392	5.2479	5.0661	5.0444	5.1497	5.1293	5.0875	5.2668	5.2288	5.0444	5.1497	6.3487	5.0875	7.4594	5.8074	4.8074	4.9069	5	5.3038	5.2288	5.5999	5.3038	6.0334	5.3219	4.9069	5.7279	5.3399	5.2095	5.5236	5.5546
20	32	13|14	PITX3	O75364	JHU19675.B20C32R14	4.585	4.7549	5.2479	5.2668	5.1497	5.0661	5.0444	5.2479	4.9773	5.0661	4.9773	4.9307	5.1699	5.0224	5.0444	5.1898	5.2854	5.0224	5.1497	5.1898	4.9307	5.2479	5.1898	5.1898	5.0444	5.0224	5.0875	5.0875	5.0661	5.0875	5.1898	5.1497	5.1085	5.0444	5.9307	5.0444	5.2288	4.9542	5.5078	5.1293	5.3219	5.0224	5.2479	5.1293	5.0661	5.0875	5	5.1085	5.0444	5.0875	5.0661	5.1293	5.0224	5.8704	5.1497	6.4594	5.3576	4.7814	4.8826	4.9069	5.0661	5.0444	5.375	5.1497	5.2668	4.8074	4.9773	5.1293	5.0224	4.9773	5.3399	5.2479
20	1	15|16	ZNF71	Q9NQZ8	JHU14073.B20C1R16	4.5546	4.6724	5.1293	4.9773	4.9773	5.0661	5.0444	4.9773	4.9773	5.0224	4.9542	4.9773	5.0444	5.0444	5	5	5.2854	4.9773	5.0444	5.1497	4.8826	5.0875	5.1497	5.0444	4.9307	5	4.9542	5.1085	5	5.0224	5.0224	4.9773	5	4.858	6.0334	4.9542	5.0875	5	5.5392	5	5.3038	4.858	5.1085	5.0224	4.9773	5.0224	4.9773	5.1898	4.9773	5	5.0224	5.0224	5	5.8826	5	6.3309	5.2854	4.7279	4.7814	4.7549	5.1497	5	5.3399	5	5.0875	4.9307	4.8074	5.2479	5.0875	4.858	5.2668	5.1699
20	2	15|16	BPY2B	O14599	JHU14277.B20C2R16	4.585	4.8074	5.1497	5.2854	5.5699	5.1293	4.9542	4.7814	5	4.9307	4.9542	4.9069	5.0444	5	4.9542	4.9773	5.3219	5.7279	5.1293	5.6724	4.9773	5.0875	5.2288	5.0224	5.0875	5.0444	4.9307	5.3219	6.96	5.0661	5.1699	5	5.0224	4.9307	7.0168	5.1497	5.1497	5.0444	5.4594	5.0661	5.0444	4.9307	5.0661	5.1699	4.9542	5.0224	4.9773	5.1898	4.9773	5.2095	4.9773	4.9773	4.9542	6.1699	5.0661	7.0715	5.4263	4.6724	4.8074	4.7549	5.0661	5.0224	5.6294	5.1497	5.375	4.9069	4.8826	5.3576	5.1497	4.9773	5.2095	5.3219
20	3	15|16	HSD17B10	Q99714-2	JHU01185.B20C3R16	4.6147	4.7004	5.4594	5.2288	5.8074	5.4594	5.1497	4.9069	5.0661	5.0875	5.0224	4.9773	5.2854	5.0444	5.2479	5.3923	5.7004	5.5078	5.4094	6.2854	5.0224	5.2095	5.5392	5.0444	5.1497	5.0444	5.0224	5.6294	7.5812	5.1293	5.3038	5.0224	5.1497	5.1497	7.697	5	5.1085	5.0444	6.4346	5.0875	5.2668	5.0444	5.5078	5.375	5.0875	5.0875	5	5	5.1898	5.2479	5.1085	5.0224	5.1293	7.4553	5.1699	8.5469	6.4429	4.8826	4.7549	4.9307	5.3219	5.1085	6.0875	5.3576	6.5157	5.2479	4.9773	6.4094	5.9307	5.8948	6.098	5.9542
20	4	15|16	HES5	Q5TA89	JHU16650.B20C4R16	4.585	4.6439	5.0875	5.0224	5.2854	5.0661	4.9069	5.2095	4.8826	4.9307	4.9542	5.0661	5.1497	4.9069	4.9069	5.0224	5.3219	5.1293	5.1293	5.3576	4.9773	5.1293	5.1898	5	4.9307	5.0875	4.9773	5.1293	5.8948	5.0444	5.0224	4.9542	5.0661	4.9069	6.2946	5.1293	5.1085	5.1497	5.6147	5.1293	5.1085	4.9069	5.1699	5.1497	5.0661	5.0444	4.9773	5.0444	4.9773	5.1497	5.1497	5.0224	5	6.1189	5.0875	7.0715	5.5999	4.8826	4.7279	4.8826	5.1497	5.0224	5.4594	5.1699	5.2095	5.0661	4.8329	5.3399	5.1699	5.0875	5.3038	5.3219
20	5	15|16	SIL1	Q9H173	JHU00843.B20C5R16	4.6439	4.7279	5.375	5.1898	5.5078	5.2479	5.1497	5.3219	5.0224	5.2479	5.0875	5.0661	5.4919	5.3576	5.2479	5.3399	5.9542	5.375	5.5546	6.1497	5.0661	5.375	5.858	5.0875	5.4263	5.1293	5.0224	5.375	6.7748	5.0875	5.4263	5.0224	5.3038	5	7.3966	5.1085	5.0875	5.0444	6.4094	5.4263	5.4757	5.0224	5.4919	5.4919	5.0661	5.0224	5	5.2288	5.3576	5.1898	5.0875	5.1699	5.1293	6.8202	5.2479	8.3197	6.4676	4.8329	4.9069	5.0875	5.3038	5.0875	5.9773	5.3576	5.9773	5.4594	5.1898	6.2479	5.9658	5.5236	6.6221	6.0224
20	6	15|16	PNKP	Q96T60-2	JHU15256.B20C6R16	4.6439	4.9773	5.5078	5.3576	5.6147	5.3576	5.3219	6.5774	5.1699	5.2854	5	5.4919	5.3219	5.3576	5.2668	5.2854	5.6724	6.8765	5.6439	5.8202	5.4094	5.4094	5.8455	5.2288	5.2668	5.2668	5.2288	5.4919	6.4594	5.375	5.3219	5.2288	5.1497	5.2288	6.9425	5.4757	5.3038	5.2095	6.0112	5.585	5.3399	5.3399	5.4919	5.4429	6.9307	5.3576	5.1497	5.1898	5.3219	5.4757	6.7944	5.1898	5.2479	6.5157	5.1898	7.4676	6.5236	4.8826	5.0224	5.0875	5.2854	5.5236	5.7004	5.375	6.5925	5.5078	5.2288	5.5699	5.585	5.4919	6.1396	5.6865
20	7	15|16	TCF19	Q9Y242	JHU24009.B20C7R16	4.6147	4.7279	5.1085	5.1085	5.2668	5.0875	4.8826	5.4757	4.9069	5	4.9069	5.0444	5.0224	4.9773	5.0224	5.0444	5.4263	5.0875	5.0661	5.375	5.0661	5.2479	5.0875	4.9773	5	5	4.9542	5.1497	5.5699	5.0444	5.1293	5.0875	5.0224	5.0661	6.1699	5.0224	4.9542	5	5.7142	5.0224	4.9773	4.9773	5.1898	5.0444	5	5.0224	5.0661	5.0444	5.1293	5.0875	5.0444	4.9307	5.0224	5.8704	5.0444	6.7682	5.5546	4.7549	4.7279	4.8329	5.1898	5.1085	5.3923	5.0875	5.4429	5.1497	4.9307	5.2854	5.1293	5.1699	5.4919	5.2668
20	8	15|16	BHLHE40	O14503	JHU19611.B20C8R16	4.6147	4.7549	5.7004	5.2854	5.2854	5.7004	5.2095	5.9189	5.1699	5.3038	4.9307	5.0444	5.4757	5.0224	5.1699	5.4263	5.9887	5.0224	5.4757	6.2668	5	5.5999	5.5236	5.2479	5.2288	5.1699	5.1293	5.4594	5.5236	5.1293	5.5236	5.0661	5.3923	5.1293	7.4136	5.1497	5.2288	5.1085	6.6653	5.4757	5.3219	5.0661	5.7279	5.9069	5.1497	5.1293	5	5.0875	5.2854	5.1497	5.0661	5.0875	5.0224	7.3966	5.1699	8.5887	7.2992	4.7004	4.9069	5.0661	5.4094	5.3923	6.6865	5.2668	7.0224	5.6147	5.0661	7.4553	6.2668	6.0661	6.9189	6.7748
20	9	15|16	BAX	Q07812-3	JHU10373.B20C9R16	4.585	4.7004	6.1189	5.2479	5.3219	6.4594	5.1293	4.8826	5.0661	5.4094	5.0224	4.9773	5.7682	5.1699	5.1293	5.4429	6	5.0875	5.7142	6.6073	5.0875	5.5999	5.5699	5.2095	5.3038	5.2095	4.9307	5.5546	5.6147	5.1293	5.2854	5.1085	5.5699	5.1293	7.4959	5.1699	5.1699	5.1085	6.8642	5.3576	5.2095	5.0661	5.7549	6.0334	5.1293	5.0875	5.0444	5.1699	5.3399	5.1497	5.2854	5.1085	5.1699	7.8455	5.0444	8.7177	7.5812	4.8826	4.8074	5.1085	5.3923	5.0875	7.0444	5.4263	7.4838	5.7944	5.0224	7.8857	6.3663	6.9189	7.0553	7.1649
20	10	15|16	EYA3	Q99504-3	JHU19722.B20C10R16	4.585	4.7549	5.1497	5.1085	5.9425	5.2668	5.0224	4.9773	4.9773	4.9542	4.9773	5.0224	5.1497	5.3399	5.1699	5.1085	5.2668	5.6582	5.4094	5.585	5.1699	5.1293	5.2668	5.0661	5.1293	5.0224	4.9542	5.6865	7.7313	5.0875	5	4.9773	5.1085	5.2095	6.5999	4.9773	5.0444	4.9542	5.5392	5.0875	5.2288	5.0875	5.4594	5.2095	5.0444	5.1699	5.0444	5.0875	5.1085	5.2288	5.2854	4.9069	5.0444	6.1085	5.1293	7.1293	5.585	4.8329	4.858	4.9542	5.1293	5.1085	5.4757	5.3219	5.858	5.0875	5.1497	5.5236	5.2095	5	5.4263	5.4429
20	11	15|16	PPIH	O43447	JHU00448.B20C11R16	4.585	4.6724	5.2854	5.1699	5.375	5.1293	5.2668	5.0875	5.0444	5	5	5.0444	5.8826	5.2668	5.0875	5	5.3923	7.7448	5.2479	5.4263	5.0444	5.4594	5.7415	5.2095	5.0875	5.2668	5.0444	5.3576	5.4429	5.1293	5.1898	5.0224	5.0444	5.0875	6.1497	5.0661	5.2668	5.3399	5.4919	5.3576	5.3399	5.1497	5.3219	5.1085	4.9773	10.3032	5.1293	5.0444	5.1699	5.0661	5.1699	5.1293	5	5.858	5.0224	6.5157	5.8074	5.0661	4.8329	5.0661	6.0224	5.1293	5.6439	5.3219	5.7004	5.2095	4.9542	5.8074	5.858	5.5546	5.2668	7.388
20	12	15|16	FDX2	Q6P4F2-2	JHU14452.B20C12R16	4.6439	4.6147	5.2288	5.1293	5.3038	5.0875	4.9069	4.8826	4.9307	4.9773	4.9773	4.8826	5.1293	4.9773	4.9069	5.0661	5.2288	5.0444	5	5.3219	5	5.1497	5.0875	5.0224	4.9542	5.0875	4.9542	5.1699	5.6439	5.0224	4.9773	5	5.0875	5.0661	6.1599	4.9773	5.0444	4.9773	5.5078	5.0224	5.3219	4.9307	5.2668	5	4.9773	5.0661	4.9773	5	5.0224	5.1085	5.0444	4.9542	5.0224	6.1396	5.0875	6.9069	5.4757	4.8826	4.8826	4.9069	5.1497	5.1085	5.4594	5.1293	5.4263	5.0224	4.8826	5.375	5.3399	5	5.1898	5.2095
20	13	15|16	HOXA10	P31260	JHU19647.B20C13R16	4.6147	4.7004	5.2095	5.1293	5.0444	5.0875	4.858	4.8826	4.9307	5.1085	4.9069	4.9773	5.1085	4.9773	4.9542	5.0224	5.2854	4.9773	5.0444	5.3038	5.0224	5.3038	5.1293	5.0444	5.0444	5	5.0224	5	5.0224	5.0444	5.1293	4.9773	5.1497	4.9773	5.9658	5.0224	5.0224	5.0661	5.5392	5.1293	5.2479	4.9773	5.1293	5.1497	4.9542	5.0661	4.9307	5.0661	5.0444	5.1085	5.0875	5.0661	4.9542	6.1898	5.0224	7.1189	5.4429	4.7279	4.858	4.8074	5.2479	5.1085	5.3923	5.1497	5.2288	4.9069	4.8329	5.4263	5.3219	5.0661	5.3923	5.1898
20	14	15|16	VIL1	P09327-2	JHU05467.B20C14R16	4.6439	4.6439	5.2479	5.1497	5.5546	5.4594	5.0224	5.1085	5.0875	4.9307	4.9773	5.0224	5.3038	5.2288	5.0224	5.0661	5.4594	4.9307	5.2288	5.4594	5	5.2668	5.0875	5.0224	5.0661	5.0444	5	5.3576	5.7415	5.0661	5.2668	5.0224	5.0444	5	6.5157	5.0661	5.1497	5.2288	5.4594	5.4919	5.1898	5.0661	5.4594	5.1699	5.0444	5.0875	5.1293	5.0661	5.0875	5.3399	5.1085	5	5.0875	6.1599	5.1085	6.9366	5.7944	4.8826	4.8329	5.0224	5.2479	5.0661	5.5236	5.2095	6.0112	5.6582	5	5.8329	5.4263	5.1898	5.5392	5.6724
20	15	15|16	TBPL1	P62380	JHU01233.B20C15R16	4.6147	4.7004	5.0224	5.0661	5.1293	5.0661	4.9542	4.8826	4.9069	4.9542	5	5	4.9542	5	4.9069	5.0224	5.1085	4.9542	4.9542	5.0661	4.9773	5.0444	5.1085	5.0224	4.9773	5	5.0444	5.0224	4.9542	5.0224	5.0444	4.9307	5.0444	5.0444	5.858	4.9773	5.0875	4.9773	5.2095	5.0875	5.1898	5.0224	5.1497	5.0875	4.9069	5.1497	4.9542	5.0224	5	5	5.0875	4.9542	5.0224	5.5236	5	6.2946	5.1699	4.7279	4.7814	4.8826	5.0444	5.1085	5.2288	5.0224	5.0661	5.0224	4.8329	5.0661	4.9773	4.9542	5.0875	5.2095
20	16	15|16	OR56A4	Q8NGH8	JHU07827.B20C16R16	4.585	4.7279	5.3038	5.1497	5.2668	5.1898	5.1699	5.0661	5	4.9773	5.0444	5.0444	5.4757	5.1293	4.9307	5.4094	5.3219	5.2095	5.2479	5.7549	5.0875	5.1085	5.2095	5.0661	5.2854	5.2288	4.9542	5.2854	5.5546	5.1293	5.2095	5.0875	5.0661	5.0661	6.9944	5.0224	5.0661	5	5.8455	5.1898	5.2479	5.0224	5.3219	5.2288	4.9542	5.0875	4.9773	5.0444	5.2095	5.1699	5.1497	4.9069	5.0224	6.5392	5.0875	7.6618	5.7549	4.7814	4.8826	4.9307	5.2479	5.1293	5.5236	5.2668	5.5999	5.2479	4.8329	6.1293	5.6439	5.4263	6.0553	6.0224
20	17	15|16	URB2	Q14146	JHU12964.B20C17R16	4.6147	4.6147	5	5.1497	5.0875	5.0875	5.0444	4.9542	5.0224	4.9542	4.9542	4.9542	5.0661	5.0661	4.9069	5.0875	5.1085	5.0224	5.1497	5.1293	4.9069	5.1085	5.1293	5	4.9307	5.1497	5.0661	5.1293	5.1085	5.0875	5.1497	5.0875	5	5.0875	5.7142	4.9773	5.1497	5.1085	5.375	5.0661	5.1497	4.9542	5.2095	4.9542	5.0224	4.9773	4.9773	4.9773	5	5	4.9773	4.9307	5	5.8826	5.0224	6.6366	5.0661	4.7279	4.858	4.7814	5.2095	5.1085	5.3399	5.1293	5.3576	4.8826	4.8329	5	5	4.9773	5.1293	5
20	18	15|16	SCAND1	P57086	JHU20936.B20C18R16	4.6147	4.8074	5.1497	5.0444	5.1293	5.1699	4.9069	4.9307	5.0224	4.9307	5.0224	4.9069	5.2854	5.0224	4.8826	4.8826	5.1699	5.1293	5.1898	5.3923	5.0444	5.3219	5.0875	5.0875	5	5.0875	5.0224	5.0661	5.1497	5.0875	5.1699	5	5.0444	5.0875	5.8329	5	5	5.0444	5.3399	5.0875	5.1085	4.9773	5.2668	5.2095	5.1497	5.0224	5.0661	5.1085	5.1699	5.0444	5	5	5.0224	6.0553	5	6.9129	5.3576	4.7279	4.7279	4.858	5.0224	5.1085	5.4594	5.1898	5.3038	5.0875	4.9542	5.3399	5.1085	5.0444	5.2095	5.3038
20	19	15|16	PDZK1	Q5T2W1	JHU01312.B20C19R16	4.585	5.0224	5.4429	5.3576	5.4757	6.2668	5.2668	5.3038	5.1898	5.2288	5.1699	5.1699	6.1997	5.3038	5.7549	5.3923	5.5236	5.3038	6.6439	5.4594	5.375	5.7415	6.0444	5.2288	7.8704	5.585	5.0875	5.7004	5.7682	5.1898	6.0553	5.4263	5.5699	5.375	7.8234	5.4263	5.5699	5.4094	5.7142	5.4919	5.3923	5.2479	5.585	5.4429	5.6147	5.5392	5.1085	5.1699	5.3219	5.3219	5.6582	5.1898	5.2479	6.375	6.4512	7.1447	6.7482	4.9773	4.9542	5.3219	5.8948	5.5546	5.7682	5.6294	5.7814	6.1997	5.3399	5.6582	5.3399	6.4998	6.9366	5.7944
20	20	15|16	COLCA1	Q6ZS62	JHU14463.B20C20R16	4.6439	4.6439	5.6865	5.2479	5.3038	5.3923	5.2095	5.1085	5.0444	5.1699	5.0224	5.1293	5.6439	5.0661	5.2479	5.585	5.8455	5.0444	5.5699	6.5078	5.2854	5.7549	5.5078	5.2288	5.3038	5.0444	5.0875	5.4919	5.6294	5.0875	5.3038	5.1085	5.585	5.0444	8.1523	5.1497	5.1497	5.1497	6.9542	5.1898	5.4263	5.0875	6.1599	5.6294	5.1497	5.0661	5.0875	5.2668	5.5078	5.5392	5.0875	5.1497	5.1293	8.0526	5.2854	9.1215	7.683	4.8074	4.9307	4.9069	5.4263	5.1898	6.5314	5.4263	6.9542	5.8948	5.0224	7.2046	6.3487	5.7944	6.858	6.375
20	21	15|16	TCF19	Q9Y242	JHU24009.B20C21R16	4.6147	4.6439	5.0661	5.1085	5.3038	5.1293	4.9069	4.9069	4.9773	5.0661	5.0444	5	5.0661	5.0224	4.9542	5.0444	5.2095	4.9773	5.0224	5.2668	4.9542	5.2479	5.0875	5.1293	5.1898	5.0224	4.9773	5.3038	5.4594	5.1293	5.0875	5.0224	5.0444	5.0224	5.9307	5.0661	5.1497	5.0224	5.4263	5.0661	5.1699	5.1497	5.2095	5.1699	4.9542	5.0224	5.0875	5.1293	5.0875	5.1085	5.0661	4.9773	5	5.8455	5.1699	6.3837	5.4429	4.7004	4.7814	4.8329	5.1293	5.1699	5.3399	5.2288	5.1699	4.9542	4.9542	5.4757	5.0661	5	5.2095	5.1293
20	22	15|16	ZNF114	Q8NC26	JHU19662.B20C22R16	4.6439	4.6724	5.2854	5.3038	5.1898	5.0661	5.0661	5.0875	5	4.9773	5	4.9773	5.1898	5.2668	5.1293	5.0444	5.3399	5.1898	5.1293	5.4094	5	5.375	5.2479	5.0224	4.9773	4.9542	5.0875	5.2095	5.2854	5.1497	5.0875	5.1293	5.1293	5.0661	6.0334	5.0224	5.1497	5	5.3219	5.0875	5.1497	5.1085	5.1898	5.1699	5.0224	5.0444	5.1497	5.0444	5.0875	5.1085	5.0661	5.1497	5.0444	6.0334	5.1293	6.5999	5.3923	4.8074	4.8329	4.9307	5.0224	5.4094	5.3923	5.3219	5.4094	5.1497	4.9307	5.4094	5.2095	4.9542	5.3399	5.3038
20	23	15|16	TMCO6	A8K0D0	JHU01337.B20C23R16	4.6147	4.6439	5.2668	5.1085	5.9307	5.0875	4.9773	4.858	5.0224	5.0661	4.9773	4.9307	5.2288	5.2479	4.9307	5.1293	5.2095	5.375	5.2479	5.4919	5.2288	5.4094	5.3038	5.0661	4.9542	4.9773	5.1085	5.5999	7.2574	5.0661	5.1085	5.0661	5.1898	5.0875	6.2479	5.1293	5.0444	5.0224	5.3038	5.0875	5.3399	5.0444	5.3923	5.3219	5.0444	5.0444	5.0224	5.1699	5.1293	5.3038	5.0875	4.9542	5	6.1085	5.1699	6.8704	5.5999	4.6724	4.8074	4.7814	5.1293	5.1497	5.4757	5.1293	5.5392	5.1898	4.9069	5.3576	5.1085	5.1085	5.5392	5.3219
20	24	15|16	CASP8AP2	Q9UKL3	JHU16634.B20C24R16	4.585	4.7279	5.2668	5.1898	5.1898	5.2668	5.1497	4.9773	4.9773	5.1699	4.9307	5.0661	5.2479	5.0661	5.1699	5.3038	5.3923	4.9773	5.3219	5.6865	5.1085	5.5078	5.3038	5.0661	5.0444	5.2095	5.0444	5.2668	5.5078	5.1085	5.1898	5.1085	5.1898	5.0875	6.7748	5.0444	5.1497	5.0875	5.8455	5.1898	5.2854	5.0661	5.3923	5.3923	5.0444	5.1898	5.1497	5.1293	5.1699	5.2854	5.1293	5.0875	5.1085	6.4757	5.1293	7.8074	5.8074	4.858	4.8826	4.858	5.3399	5.1085	5.9189	5.2668	5.7004	5.2854	4.8329	5.858	5.4429	5.2854	5.5392	5.6582
20	25	15|16	TGOLN2	O43493-5	JHU01720.B20C25R16	4.6147	4.7549	5.1898	5.1085	5.0444	5.2854	5.0661	5.0661	4.9773	5.1497	4.9542	5.0444	5.375	5.0661	5.0875	5.1497	5.4263	5	5.2479	5.375	4.9307	5.375	5.1898	5.0875	5.3038	5.2095	5.0875	5.3219	5.2668	5.0875	5.2288	5.1497	5.2095	5.0444	6.6439	5.0224	5.1898	5.1293	5.6582	5.0224	5.2095	5.0875	5.3038	5.1898	5.0224	5.0444	5.0444	5.2288	5.0875	5.1898	5.0444	5.1085	5.1293	6.5469	5.1497	7.6546	5.9658	4.7549	4.7279	4.9542	5.1699	5.2288	5.5699	5.3399	5.6865	5.1898	4.7004	5.4919	5.2854	5.1898	5.5236	5.6294
20	26	15|16	ILF3	Q12906-6	JHU09546.B20C26R16	4.6147	4.7814	5.1898	5.1898	5.2479	5.1293	5.0444	5.1293	4.9069	5.0444	4.9773	4.9773	5.1293	5.1293	5.1898	5.1699	5.5699	5.1085	5.3576	5.1497	4.9542	5.3923	5.1497	5.0444	4.9542	5.0661	4.9773	5.1898	5.3923	5.0661	5.2668	5.0224	5.1293	5.0224	6.1085	5.1699	5.1293	5.0444	8.2432	5.0661	5.0661	5.0444	5.1699	5.0661	5.1085	5.0444	4.9773	5.0875	5.0875	5.2668	5.0224	5.1293	5.0444	6.0224	5.1699	7	5.6147	4.7814	4.7549	5	5.5546	5.2095	6.4009	5.6865	5.5078	5.1085	4.9307	5.0875	5.1085	5.0661	5.375	5.2288
20	27	15|16	SORCS3	Q9UPU3	JHU13003.B20C27R16	4.6147	4.7004	5.2668	5.1497	5.3399	5.3038	5	4.8826	5.0875	4.9307	4.9773	4.9773	5.2668	5.0444	5	5.1497	5.3219	5.0444	5.3219	5.5236	4.9773	5.3219	5.2095	5	5.1293	5.1497	5.0875	5.3576	5.4919	5.0661	5.2095	5.0875	5.1085	5.1085	6.7074	5.0224	5.1898	4.9773	5.9069	5.0661	5.2854	4.9307	5.3576	5.2095	5.0224	5.0224	5.0444	5	5.0875	5.1293	5.0224	5.0661	5.0224	6.1497	5.1898	7.3309	5.4094	4.8329	4.9307	4.7814	5.3219	5.0444	5.375	5.2288	5.3923	4.8826	4.9069	5.4594	5.4094	5.2095	5.7944	5.2668
20	28	15|16	DIDO1	Q9BTC0-3	JHU23279.B20C28R16	4.6147	4.8074	5.1699	5.2668	4.9773	4.9542	5.1497	4.9069	5.1085	4.9069	4.9773	4.9773	5.1085	4.9542	5.1497	5.1085	5.1497	5	5.1898	5.2095	4.9773	5.1699	5.1085	4.9773	5.0875	5.0875	4.9542	5.2668	5.1699	5.1293	5.2288	5.1497	5.0224	5.0224	5.9307	5.0661	5	5.0224	5.1699	5.0875	5.1898	5	5.1293	5.0224	5.1085	5.0224	5.0661	5.1085	5	5.0875	5.0661	5.0444	4.9773	5.585	5.1699	5.9307	5.3576	4.9773	4.7549	4.7549	5.0875	5.0661	5.2668	5.1497	5.1085	4.8329	4.7549	5.1699	4.858	5.1497	5.0661	5.2668
20	29	15|16	DCAF1	Q9Y4B6	JHU13012.B20C29R16	4.585	5.0224	5.2288	5.0661	5.2668	5.0875	4.9773	5.0224	4.9542	5.1085	4.9069	5.0224	5.2479	4.9069	5.1293	5.1898	5.2668	5.1085	5.3219	5.4594	5.1085	5.3219	5.0444	5.0444	5	5.0444	5	5.3923	5.585	5.1497	5.1085	5	5.0875	5.1497	6.2479	5.0875	4.9773	5	5.3399	5.1497	5.1898	5.3399	5.4429	5.2095	4.9542	5.1898	5.0661	5.1898	5.1085	5.1293	4.9773	4.9542	5	6.2761	5.1085	6.983	5.7814	4.8074	4.8329	5.0224	5.1293	5.0875	5.5078	5.1085	5.4757	4.9773	4.7814	5.4263	5.0661	5.1699	5.4094	5.3399
20	30	15|16	SCAND1	P57086	JHU20937.B20C30R16	4.585	4.858	5.1497	5.0661	5.1699	5.1085	4.858	4.9542	4.9307	5.0444	4.9773	5.1085	5.1898	5.0661	5.1293	5.0224	5.1085	5.0224	5.0444	5.3576	5.0444	5.1085	5.0661	5.1293	5.0661	5	5.0444	5.2288	5.2668	5.1293	5.0444	5	5.0224	5.0444	6.1699	5.0444	5.1699	5	5.3576	5	5.0224	4.9307	5.3399	5.0661	5	5.1898	5.0661	5.1293	5.2668	5	5.1085	5.1085	5.1497	6.1189	5.0875	6.8948	5.5236	4.7549	4.8074	4.8826	5.1898	5.0224	5.5392	5.1497	5.4094	5.1085	4.7549	5.4094	5.0224	5.1293	5.2668	5.3219
20	31	15|16	CSTF2	P33240	JHU22027.B20C31R16	4.6147	4.858	5.0444	5.1085	5.2668	4.9773	5.0661	5.1293	4.9773	5.0875	5.1898	4.9773	5.3576	5.1293	5.1497	5.2095	5.3038	5.1699	5.2854	5.4094	5	5.3038	5.1293	4.9773	5.1085	5.0224	5.1085	5.2479	5.2854	5.1497	5.1898	5.1085	5.2288	5.1085	6.0661	5.0444	5.2288	5.0661	5.5078	5.2668	6.3399	5.0661	5.3038	5.0661	5.1898	5.2095	5.1085	5.1898	5	5.2095	5.0875	5.0224	5.1293	5.9307	5.1699	6.4919	5.5999	4.7814	4.8826	4.8329	5.2479	5.2095	5.4263	5.2668	5.3219	5.0444	4.9542	5.0875	5.1699	5.1293	5.4429	5.2668
20	32	15|16	GATA4	P43694	JHU19636.B20C32R16	4.585	4.6724	5.1497	5.1085	5.1293	5.1085	4.9069	5.5546	5.0224	4.9773	4.9307	5.0661	5	5.0224	5.1293	5.3923	5.3576	5.1293	5.1497	5.3219	5.0224	5.1497	5.0444	5.0875	5.2479	5.1293	5.2479	5.2854	5.1699	5.2668	5.1898	5	5.0444	5.1497	5.6865	5.0661	5.2288	4.9542	5.4263	5.1085	5.2479	5.2095	5.2479	5.0875	5.0444	5.1497	5.0444	5.0444	5.1497	5.0444	5.4429	5.0875	5.2288	6.0661	5.0444	6.4594	5.3038	4.7814	4.8074	4.8329	5.1699	5.0875	5.3923	5.2288	5.2479	5.1293	5.0444	5.3399	4.8826	5.0661	5.2479	5.1085
20	1	17|18	CPA2	P48052	JHU02038.B20C1R18	4.585	4.7004	5.3038	5.0444	6.1898	5.2095	4.9307	4.9307	5.1085	5.1497	4.9542	4.9542	5.4757	5.1699	5.1898	5.2854	5.4919	5.6294	5.4919	5.6147	5.0661	5.0875	5.6147	5	5.0875	5	4.9773	5.2668	8.1319	5.0661	5.1085	4.9773	5.0224	4.9069	7.0875	5.0224	5.1497	5.1898	5.9425	5.1293	5.5699	5.1085	5.4429	5.4429	5.0224	5.0224	6.3923	5.1293	5	5.1497	5.0661	5.0444	4.9773	6.6366	5.0661	7.7347	5.7682	4.8329	4.7549	4.7004	5.2095	5.0444	5.6147	5.2854	5.8202	5.1085	5	5.7944	5.4429	5.2854	5.6865	5.5392
20	2	17|18	PDGFRA	P16234	JHU13959.B20C2R18	4.585	4.6724	5.6724	4.9542	5.4757	5.2288	4.9542	4.9069	5.1293	4.9773	5.0444	5.2288	5.5999	5	4.9542	5.1699	5.3923	5.2479	5.3923	5.5392	5.0444	5.1699	5.2854	5.0224	5.1898	5.0661	4.9773	5.2668	6.2668	4.9773	5.2854	4.9773	5.0224	4.9773	7.2715	4.9773	5.0224	5.0875	6.0875	5.1293	5.2095	5.1085	5.3576	5.5546	4.9542	4.9542	5	5.0444	5.0444	4.9773	5.0444	5.1085	5.0224	6.5236	5.0661	7.9009	5.8948	4.7549	4.8329	4.7279	5.3038	4.9542	5.6294	5.5236	5.3576	4.9307	4.858	6.8517	5.7142	5.7814	7	6.7549
20	3	17|18	SERINC1	Q9NRX5	JHU01708.B20C3R18	4.585	4.6724	5.2479	5	5.1085	5.0224	4.858	4.9307	4.9307	4.9542	4.8826	5.0224	5.0444	4.9307	5.1699	5	5.4594	4.9773	5.0875	5.2854	4.9542	5.0444	5.0661	5	5	5.0444	4.9773	5.1699	5.0444	5	5.1293	4.9307	4.9773	4.8826	6.3129	4.9542	5.0661	5	5.5078	5	5.2854	4.9542	5.3038	5.1085	4.858	5.0444	5.0444	5.2288	5.0224	5.2288	5.1699	4.9307	5.0224	6.0224	5.0444	6.7279	5.375	4.7279	4.7004	4.6724	5.1293	4.9542	5.4263	5.1085	5.4263	5.0444	4.9307	5.3219	5.1293	5.0444	5.3219	5.2854
20	4	17|18	PAOX	Q6QHF9	JHU18209.B20C4R18	4.585	4.6724	5.2668	5.1085	6.1997	5.1699	5.0444	4.8826	5.1085	5.0661	4.8826	5.0224	5.4263	5.0875	5.1085	5.375	5.4757	5.5392	5.4263	5.6724	5.1898	5.2095	5.7004	5.1293	5	5.0875	5.0661	5.4757	7.6618	5	5.1898	4.9542	5.0224	5.0875	7.3083	5	5.1085	5.0661	6.1898	5.1293	5.5392	5.0444	5.3923	5.375	4.858	4.9773	5.1085	5.1085	5.1293	5.0224	5.1293	5.2095	5.0444	6.8455	5.0444	8.4136	6.2384	4.7814	4.8329	4.9307	5.2854	5.0875	5.7944	5.2854	6.1396	5.2854	4.8329	6.1997	5.4919	5.5546	6.1396	5.7549
20	5	17|18	SERPINE1	P05121	JHU01324.B20C5R18	4.6439	4.7549	5.585	5.1293	5.8455	5.6724	5.1497	5.1293	5.1293	5.2288	5.0224	5.1699	5.4919	5.1085	5.4594	5.375	6.3219	5.5699	5.7142	6.6073	5.3038	5.3923	6.0444	5.3038	5.375	5.2095	5.2095	5.5546	7.3576	5.3038	5.3399	5.1085	5.2479	5.1497	7.8074	5.0444	5.3399	5.2095	6.6865	5.3576	5.5699	5.2288	5.8704	5.5999	5.0875	4.9542	5.2854	5.2479	5.4094	5.2288	5.1898	5.2095	5.0224	7.676	5.2668	8.9556	6.8329	5.0661	4.9069	5.2095	5.7142	5.2479	6.375	5.3923	6.7142	5.7279	5.1898	6.4676	6.1799	5.9887	6.858	6.1699
20	6	17|18	ZNF708	P17019	JHU16805.B20C6R18	4.585	4.7004	5.2668	5	5.2095	5.2288	5	4.9773	4.858	4.9069	4.8826	4.8826	5.1085	5.1293	6.2854	4.9307	5.5392	5.2095	5.3038	5.5392	5.0875	5.1293	5.2288	5.0444	5.1497	5.0661	4.9773	5.2095	5.1699	5	5.2288	4.9307	5.0661	5.0444	6.7616	5	5.1497	5.0661	5.6439	5.3038	5.1898	4.9773	5.1898	5.2479	4.9542	5.1898	5.0661	5	5.1497	5.0224	5.0661	5.0661	5.0224	6.2479	5.1085	7.3576	5.6724	4.8329	4.7004	4.7549	5.0444	5.0875	5.4594	5.1085	5.6294	5	4.8826	5.2668	5.1293	5.2288	5.7415	5.3219
20	7	17|18	HOXA10	P31260	JHU19647.B20C7R18	4.6147	4.6724	5.1293	5.1497	5.0444	5.1898	5	4.9542	4.9307	4.8826	4.9307	5.0875	5.1293	4.9542	5.0444	4.9773	5.3923	5.0224	5.0224	5.2668	4.9307	5.0444	5.0224	4.9773	5.0224	5.0224	5	5.1293	5.1293	5.0444	5.1699	4.9307	4.9542	4.9542	6.1497	4.9542	5.0875	5	5.3923	5.1085	5.3038	5	5.1293	5.0875	5	5.0444	5.1497	5.0661	5.0444	5.0444	5.0661	4.9773	4.9773	5.858	5.1085	6.4512	5.2668	4.7279	4.7279	4.7004	5.2668	5.1085	5.2288	5.2095	5.1293	4.8329	4.8329	5.5236	4.9773	5.0661	5.2095	5.3219
20	8	17|18	SMAD7	O15105	JHU19748.B20C8R18	4.6147	4.9307	5.5078	5.2479	5.9307	5.7004	5.4757	5.8202	4.9307	5.3219	5.375	5.1497	6.0444	6.7682	5.4263	5.5999	5.9658	5.2095	5.6724	6.098	5.5699	5.7944	5.9887	5.6582	5.5236	5.4429	5.2479	5.6582	5.9189	5.6294	6.2384	5.4919	5.8455	5.0875	6.6294	5.5546	5.6294	6.6795	6.8138	7.5236	5.6147	5.6582	5.6147	6.0224	6.1189	5.3576	6.1799	5.3038	6.1699	6.1396	5.5999	5.6294	5.3399	6.8455	5.4094	7.4263	5.8704	5.2095	5.0444	5.3923	6.7616	5.5236	6.0444	5.9307	6.9944	7.1085	6.4179	6.1396	5.3219	5.8202	5.9542	7.3619
20	9	17|18	BLNK	Q8WV28	JHU13988.B20C9R18	4.6439	4.7004	4.9773	5.0444	5.0875	5.1085	4.9542	4.9069	4.9307	4.9773	5.0444	4.9069	5.0661	5.0444	4.9069	4.9773	5.1898	4.9542	4.9542	5.0444	5.0444	5.2479	5.0224	5.1293	5	5.0224	5.0224	5.0875	5	5	5.0444	5.0224	5.0224	5.0224	5.7814	5.0875	5.0875	5.1085	5.3399	5.1699	5.2095	4.9542	5.2095	5.0444	4.9069	5.0224	5.0444	5.0444	5.0224	5.0444	5.0224	5	4.9773	5.8455	5.0661	6.1396	5.1497	4.9069	4.7004	4.6724	5.2095	5.0661	5.0875	5.2095	5.375	4.8074	4.8826	5.1699	4.858	5	5.0875	5.2288
20	10	17|18	CELF5	Q8N6W0	JHU22122.B20C10R18	4.6439	4.7279	5.2668	5.1293	5.2854	5.2668	5.1293	5.9307	4.9773	5.0875	4.9307	5.0444	5.3038	5.3576	5.1293	5.1085	5.7415	5.1699	5.375	5.4919	5.0875	5.2095	5.5546	5.1898	5.2668	5.1497	5.1699	5.4094	5.3923	5.1699	5.4594	5.0224	5.2095	5.0444	6.5546	5.1497	5.2668	5.1293	5.5699	5.1898	5.3576	4.9773	5.3923	5.3038	5.0875	5.0661	5.2854	5.1497	5.2095	5.1898	5.2288	5.0224	5.0661	6.3576	5.2854	7.388	5.4757	5	4.858	4.858	5.3219	5.1699	5.5392	5.3923	5.6294	5.4094	4.9542	5.5236	5.1497	5.3576	5.5392	5.7279
20	11	17|18	SMPD2	O60906	JHU02189.B20C11R18	4.6439	4.8074	5.3923	5.0661	5.2854	5.375	5.0875	5.3219	5	5.0224	5	5.1699	5.3576	5.1898	5.1085	5.3038	5.6147	5.3038	5.4263	5.5392	5.1497	5.3576	5.3576	5.1898	5.2854	5.1293	5.0444	5.4263	5.9189	5.1085	5.1293	5.0661	5.1497	5.0224	6.7211	5.0444	5.3923	5.1497	5.7549	5.1085	5.2668	4.9307	5.5236	5.1699	5.2668	5.0444	5.1293	5.0661	5.3576	5.1699	5.1699	5.1898	5.1293	6.7211	5.2288	7.7415	6.2288	4.9069	4.7549	4.858	5.3219	5.0875	5.8074	5.3219	5.9069	5.0875	4.9773	6.1497	5.7142	5.4594	5.858	5.7549
20	12	17|18	C5AR1	P21730	JHU00203.B20C12R18	4.6439	4.7279	5.4094	5.1898	5.1898	5.2854	5.0875	4.9773	4.9542	5.1699	4.9069	4.9773	5.3038	4.9542	5.1699	5.3038	5.7814	5.2288	5.4594	6.1085	5.0224	5.2095	5.4263	5.1497	5.0444	5.1293	5.0444	5.3576	5.3038	5.1293	5.2668	5.0661	5.1293	4.9069	7.3399	5	5.0224	5.1699	6.2574	5.0661	5.2479	4.9542	5.2668	5.4594	5.1085	4.9773	5.0444	5.1699	5.1085	5.2095	5.2479	5.2095	5.0661	6.9658	5.0224	7.9542	6.4094	4.8074	4.8329	4.8826	5.3219	5.1699	5.8826	5.3219	5.8455	5.2668	4.9069	5.9542	5.6865	5.4757	6.3923	5.7549
20	13	17|18	UHRF2	Q96PU4-2	JHU24351.B20C13R18	4.6439	4.7004	5.1293	5.1898	5.0661	5	5.0444	4.9069	4.858	5.0444	4.9773	4.8826	5.2095	5.1085	4.9307	4.9773	5.1699	4.9307	5.1085	5.0661	5.0444	5.1699	5.1293	5	5.1699	5.0661	4.9542	5.3923	5.0661	4.9773	5.1898	5.0661	5.0661	5.0224	6.1189	5.0661	5.0224	5.0661	5.5236	5.0444	5.3038	4.9542	5.2479	5.1293	4.8826	4.9542	5.0224	5.1293	5.0661	5.1085	5	5	5	5.7279	5.1497	6.2761	5.2095	4.8329	4.7004	4.7549	5.2095	5.0224	5.3219	5.1293	5.1085	4.9307	4.858	5.0224	4.9542	4.8329	5.2288	5.3038
20	14	17|18	STARD4	Q96DR4-2	JHU05361.B20C14R18	4.6147	4.7004	5.2288	5.2095	5.2479	5.3219	5.0224	5	4.858	5.0224	4.9542	5.1497	5.2479	5	5.1699	5.1898	5.5078	5.0875	5.2854	5.4263	4.9542	5.3038	5.2288	5	5.2095	5.0661	5.1293	5.2854	5.7415	4.9542	5.2095	5.1293	5	5.0875	6.4757	5.0224	5.1699	5.0444	5.8826	5.0661	5.2668	4.9307	5.2288	5.2095	4.9773	5.0444	5	5.1898	5.0875	5.1293	5.0875	5	5.0875	6.4429	5.2668	7.5812	5.9307	4.7004	4.8074	4.9542	5.2854	5.1898	5.5999	5.2854	5.6865	5.2479	4.8329	5.9887	5.5999	5.4094	5.5236	5.6439
20	15	17|18	LEPROT	O15243	JHU01490.B20C15R18	4.6439	4.9542	6.1799	5.1898	5.5078	6.0444	5.1293	5.6294	5.2095	5.4263	5.0661	5.1699	5.6439	5.3038	5.3399	6.1189	6.1293	5.5392	6.2946	6.9425	5.3576	5.9307	6.4512	5.4429	5.4094	5.2668	5.2095	5.6724	6.6439	5.2095	5.6294	5.5078	5.4429	5.2095	8.4594	5.2095	5.3923	5.4094	7.3083	5.6294	5.5546	5.1085	6.3837	6.1997	5.3576	5.1293	5.2854	5.4919	5.6865	5.5999	5.4094	5.2668	5.1898	8.1189	5.3923	9.5603	7.7912	5	5.0661	5.1898	5.8202	5.6439	7.0224	5.5699	7.3264	6.0661	5	7.6439	6.5157	6.5546	7.7814	7.4051
20	16	17|18	ACTR2	P61160	JHU17259.B20C16R18	4.6147	4.7279	5.2668	5.0661	6.0553	5.3219	5.0444	4.9773	4.9773	5.0224	4.9773	4.9542	5.2095	5.3923	4.9773	5.3219	5.2288	5.6582	5.3038	5.7142	5.1085	5.2668	5.4429	5.0224	5.1898	5.0224	5.1085	5.6294	7.8106	5.0875	5.1293	5.0444	4.9542	5.0875	6.1293	5.1085	5.4094	5.1898	5.5078	5.0444	5.4263	5	5.4757	5.2288	4.9307	5.0444	5.1085	5.0444	5.1497	5.3399	5.1699	5.0224	5.0224	6.4009	5.0875	7.2336	5.5699	4.7549	4.7549	4.8826	5.1293	5.0444	5.5699	5.2479	5.8455	5.0661	4.8329	5.6724	5.2668	5.1898	5.4594	5.2854
20	17	17|18	ETNK1	Q9HBU6	JHU15693.B20C17R18	4.6147	4.7279	6.1898	5.375	5.8455	5.9425	5.5546	7.543	5.3038	5.3576	5.2479	5.6439	5.9887	5.9189	5.0661	6.7279	7.0279	5.5236	5.8948	6.7279	7.0553	7.0334	7.1898	7.2992	5.5699	8.3945	6.0224	6.2574	6.5774	5.2854	6.0553	5.2479	5.9189	5.8826	8.0661	5.9425	6.6073	6.0661	6.9715	5.9887	5.8455	5.5392	6.1599	6.4919	5.5392	5.4919	5.4263	5.3219	5.8826	5.8074	6.3576	5.6865	5.2479	7.2946	5.3923	9.0126	7.1344	5.5999	5.0875	5.4919	6.1799	6.098	5.9307	6.1898	6.3663	6.2574	5.2668	7.9248	7.6294	6.8887	8.4051	7.5078
20	18	17|18	PIAS4	Q8N2W9	JHU22760.B20C18R18	4.6147	4.7004	5.375	5.2288	5.0875	5.1497	5.0224	7.2143	5.0444	4.9069	4.9307	4.9542	5.1497	5.0444	5.0224	5.3399	5.2668	4.9542	5.0875	5.3399	4.9773	5.3219	5.1898	4.9773	4.9773	5.0444	4.9773	5.2854	5.3219	5.0224	5.2668	5.0661	5.1699	5.0444	6.4429	5.0444	5	5.0661	5.5546	5.3219	5.4263	5	5.2668	5.1898	4.9307	5.1497	5.1085	5.1085	5.1898	5.1085	5.0875	5	5.0875	6.4346	5.1898	7.4221	5.5999	4.9307	4.7279	4.8329	5.0661	5.1699	5.4263	5.3038	5.5546	5.0661	4.8074	5.4263	5.1497	5.2668	5.4429	5.5546
20	19	17|18	APEX2	Q9UBZ4	JHU02309.B20C19R18	4.5546	4.7814	5.375	5.2288	5.9658	5.585	5.0444	5.1699	5.1085	5.1699	5.1085	5.1497	5.4429	5.375	5.1293	5.0875	6.1293	5.4757	5.4594	6.0661	5.1699	5.7944	5.585	5.9542	5.3219	5.1699	5.1497	5.9069	7.6221	5.1293	5.3219	5.0224	5.1898	5.2095	6.9366	5.0661	5.6147	5.1898	6.1396	5.1898	5.3923	5.1293	5.585	5.6582	5.2479	5.3923	5.2095	5.3399	5.3923	5.1699	5.0661	5.2854	5.0875	6.9773	5.3038	8.1396	6.4512	4.7814	4.9773	5.2288	5.2854	5.0661	6.1396	5.3576	6.3309	5.5392	4.9542	6.4757	5.6582	5.6439	6.0334	6.3399
20	20	17|18	S1PR1	P21453	JHU00214.B20C20R18	4.6147	4.6724	5.375	5.0444	5.3923	5.5236	4.9773	5.0661	4.9542	5.0224	5.0661	5.2095	5.375	5.0875	5.0875	5.3038	5.2668	5.0444	5.2668	5.6147	5.2288	5.585	5.1699	5.0444	5.1085	5.0224	4.9773	5.3576	5.4094	5.0661	5.3923	5.0875	5.0444	4.9773	6.8138	5.0444	5.0661	5.0444	5.8329	5.1497	5.375	5.0224	5.4429	5.4919	5.1293	5.0224	5.1497	5.0444	5.1497	5.1293	5.0444	5.1085	5.0875	6.6294	5.1497	7.5118	5.8826	4.9773	4.8074	4.8826	5.4429	5	5.6294	5.3576	5.4757	5.0224	5.0224	5.9189	5.6582	5.5078	6.2574	6.1293
20	21	17|18	CPEB3	Q8NE35	JHU23980.B20C21R18	4.6147	4.6724	5.5999	5.2095	5.6147	5.6724	5.3576	5.7279	5	5.7279	5	5	6.1396	5.375	5.3399	5.5078	5.7682	5.3576	6.2192	6.3399	5.3038	5.6865	6.1699	5.0875	7.1997	5.3219	5.2668	5.4594	6.7415	5.5236	5.4594	5.2095	5.375	5.3219	7.5699	5.1699	5.5236	5.1085	6.7944	5.5546	5.375	5.2095	5.8202	5.6582	5.1293	5.0661	5.2095	5.3399	5.2854	5.3923	5.375	5.5392	5.2288	7.4838	5.4919	8.9396	7.0168	4.9307	4.858	5.3399	5.6724	5.1293	6.3837	5.4757	6.6724	5.7549	4.9773	6.8765	6	5.9542	6.4919	6.6724
20	22	17|18	DDIT4L	Q96D03	JHU01283.B20C22R18	4.6147	4.858	5.7415	5.2288	5.7944	5.6865	5.3038	5.2288	5.0444	5.4263	4.9307	5.2095	5.7142	5.2479	5.1293	5.5999	6.1189	5.4757	5.858	6.4838	5.1898	5.6294	5.6724	5.3038	5.375	5.1293	5.0875	5.6147	6.8704	5.2095	5.5999	5.1898	5.3576	5.2095	8.1215	5.1293	5.4094	5.1293	6.9307	5.3038	5.5699	5.1293	5.9307	5.4919	5.1085	5.1085	5.1497	5.3219	5.4094	5.2854	5.375	5.1293	5.1699	7.9715	5.2668	9.3576	7.3966	5.0875	5.0224	5.0444	5.4094	5.3219	6.2192	5.7279	6.7279	5.6147	5.0224	7.2479	6.2574	5.8202	6.7347	6.7004
20	23	17|18	KLHL20	Q9BS75	JHU01973.B20C23R18	4.5546	4.8074	5.2668	5.0224	5.6147	5.2479	5	5.0661	4.9307	4.858	4.9542	5.0224	5.2095	5.1085	4.9773	5.1293	5.3576	5.3038	5.1898	5.4094	4.9773	5.2288	5.3219	5.1085	5.0875	5.1293	5	5.4094	6.585	5.0875	5.1898	5.0661	5	5	6.2854	5.0875	5.0224	4.9307	5.585	5.1699	5.4263	5.0224	5.3038	5.1293	5.1293	5	5.0661	5.1699	5.2288	5.0224	5.2479	5.1497	5	6.0768	5.0875	7.1849	5.7415	4.8074	4.7814	4.7549	5.3399	5.0444	5.4263	5.2095	5.5699	5	4.858	5.6439	5.2095	5.1497	5.5078	5.5999
20	24	17|18	FKRP	Q9H9S5	JHU18268.B20C24R18	4.585	4.7814	5.3576	4.9542	6.5999	5.2854	5.0224	4.9773	5.1497	5.1497	5.0224	5.0444	5.4594	5.4919	5.0661	5.2288	5.5546	5.6724	5.3399	5.7279	5.1898	5.1699	5.5546	5	5.1898	4.9773	5.0224	6	8.2527	5.1085	5.3038	5	5.0224	5.0661	6.7814	5.0444	5.1898	5.0875	5.6294	5.0661	5.4429	4.9307	5.7142	5.5546	4.9069	5	5.1699	5.1898	5.1699	5.3399	5.0875	5.1293	5.1699	6.5078	5.1699	7.5469	5.6865	4.858	4.8329	4.9307	5.2854	5.1085	5.7142	5.3576	5.9425	5.3038	4.8074	5.8704	5.3576	5.375	5.6724	5.6865
20	25	17|18	HHEX	Q03014	JHU03304.B20C25R18	4.6147	4.7814	5.2095	5.0224	5.1085	5.2095	4.9773	5.0224	4.9542	4.9542	4.858	4.9069	5.1497	5.2288	4.9773	5.0661	5.2668	5	5.0875	5.2854	4.9307	5.1699	5.0875	5.0224	4.9542	5.1497	4.9773	5.1085	5.1085	5	5.1293	5.0444	5	4.9069	6.4009	5.0661	5.0875	5	5.4429	5.1497	5.3576	4.9773	5.3399	5.1898	4.9069	5.0661	5.0444	5.0875	5.1497	5.0875	5.0875	5	5	6.098	5.0875	6.7748	5.4594	4.6724	4.7279	4.8329	5.2095	5.0444	5.4263	5.3038	5.3219	4.9307	4.8826	4.9773	4.9069	5.0875	5.375	5.3576
20	26	17|18	WRAP73	A0A0A0MRV3	JHU00383.B20C26R18	4.585	4.8826	5.1085	5.2479	5.7004	5.1497	5.0661	4.9307	4.9069	4.9069	4.8826	4.858	5.1699	5.1898	5.0224	5.0661	5.2479	5.5392	5.2095	5.5392	5.2479	5.1497	5.375	5.0224	5.1085	5.2479	4.9542	5.4757	6.9248	5.0444	5.2479	5.2095	5.1699	5	6.7682	5.0444	5.2095	5.0224	5.3576	5.0875	5.4757	5	5.3576	5.2668	4.9542	5.0875	5.1085	5.1085	5.0224	5.1699	5.1085	5.0875	5.0875	5.858	5.1497	6.7279	5.585	4.858	4.7814	4.858	5.1898	4.9773	5.4919	5.1085	5.6724	5.0444	5	5.2288	5.0444	5.9542	5.5699	5.2854
20	27	17|18	ZNF451	Q4KMR5	JHU16576.B20C27R18	4.585	4.7004	5.1699	5.0444	5.1699	5.0875	4.9773	4.9307	4.9773	5.0875	5.1085	5.0444	5.1898	5.1699	5.0444	5.1085	5.1293	5.0224	5.0661	5.1293	5.0224	5.2288	5.0875	5.0224	5.2288	5.0875	5.1085	5.5999	5.0444	5.1699	5.0444	5.1497	5.1293	4.9307	6.0553	5.0661	5.0224	5.0444	5.4757	5.1497	5.3038	5	5.1293	5.1699	5.1085	5	4.9773	5.1293	5.1085	5.0444	5.2479	5.1085	5.0224	5.858	5.3219	5.8948	5.1293	4.9069	4.8074	4.7549	5.2095	5.0444	5.3399	5.1898	5.2479	5	4.9773	5.1497	5.0875	4.9773	4.9773	5.0444
20	28	17|18	USP10	Q14694	JHU22865.B20C28R18	4.585	4.6439	5.2668	5.1497	5.1497	5.2479	4.9773	5.0875	5.0661	5.0661	4.9773	4.9773	5.4757	4.9307	5.1293	5.1699	5.5546	5.1085	5.2095	5.5392	5.0661	5.1497	5.2854	5.0875	5.4429	5.2095	5.0224	5.375	5.3399	5.1699	5.2479	5.0875	5.1293	5.0224	7.0498	5.1293	5.2668	5.1085	5.7279	5.2095	5.3399	5.3038	5.4094	5.3219	5.0661	5.1085	5.1497	5.1293	5.1699	5.0875	5.1497	5.1898	5.0875	6.4009	5.2854	7.4553	6.0553	4.8074	4.858	4.9773	5.2854	5.1293	5.585	5.3038	5.6439	5.0661	4.9307	5.7549	5.1293	5.3923	6.1189	5.6294
20	29	17|18	FGFR2	P21802-20	JHU15409.B20C29R18	4.585	4.8074	5.1699	5.1898	5.375	5.0224	5.1085	4.9773	4.9307	5	5	5.0444	5.1497	5.0661	5.0444	5.0661	5.2479	5.1699	5.1085	5.1898	5.0224	5.1898	5.0875	5.0875	5.0875	5.1497	4.9542	5.4919	5.8074	5.0661	5.2479	5	4.9773	5.1085	5.6439	4.9773	5.0661	4.9773	5.2854	5.1085	5.1898	5.0444	5.2095	5.1898	5.0661	4.9307	5.1085	5.0661	5.1699	5.1293	5.2288	5.0661	5.0224	5.7142	5.2668	6.1497	5.3576	4.8329	4.858	4.7004	5.2095	5.2479	5.2288	5.0875	5.3038	4.8329	4.9069	5	4.9773	4.9069	5.1699	5.0875
20	30	17|18	USP13	Q92995	JHU22797.B20C30R18	4.6439	4.7279	6.8329	5.2854	6.1189	5.7814	5.2479	5.4263	5.2479	5.3219	5.1085	5.2288	5.8948	5.2479	5.4429	5.6724	6.1189	5.5699	6.5774	6.4594	5.3219	5.7004	6.1497	5.1898	5.7142	6.0224	5.2668	5.858	6.9773	5.4429	10.5387	5.3399	5.5236	5.5546	7.96	5.1497	5.5236	5.4757	6.8265	5.7279	5.8202	6.6147	6.4757	5.8948	6.0112	6.2384	5.5546	5.4094	5.585	6.7814	5.2479	6.0224	5.2095	7.8486	5.7944	9.0593	7.1293	5.0875	5.1898	5.3576	5.585	5.8455	6.8392	7.3531	6.96	5.6724	5.3038	6.7004	5.9773	6.3219	6.96	7.29
20	31	17|18	USP46	P62068	JHU24318.B20C31R18	4.585	4.7004	5.2668	5.1497	5.7549	5.2668	5.0875	4.9542	4.9542	5.1293	5.0444	4.9542	5.3923	5.1898	5.0224	5.1699	5.2854	5.4429	5.2288	5.5699	5.2095	5.0875	5.3923	5.1293	5.1293	5.2095	5.0444	5.7004	7.3083	5.1898	5.2095	5.1085	5.2095	5.1085	6.3663	5.1293	5.1699	5	5.5078	5.0875	5.3399	4.9307	5.5078	5.5236	5.0875	5.0444	5.0444	5.0661	5.0444	5.2668	5.1497	5.1497	4.9773	6.0112	5.2668	6.8826	5.6147	4.7279	4.9542	5.0875	5.3219	5.0875	5.375	5.2288	5.6294	5.0224	4.8826	5.2479	5.0661	5.1699	5.5546	5.3923
20	32	17|18	IPO8	O15397	JHU17990.B20C32R18	4.6147	4.7549	5.4263	5.1293	5.0661	5.2668	5.2479	5.0224	4.9773	5	4.9307	5.1085	5.4094	5.1497	5.0444	5.1898	5.5392	5.1699	5.3038	5.5699	5.0224	5.2668	5.3038	5.0661	5.1699	5.1085	5.0661	5.6865	5.2854	5.0224	5.1497	5.1497	5.2095	5	6.8009	5.0444	5.0875	5.1497	5.6724	5.2095	5.5236	5.0444	5.4594	5.1898	5	5.0661	5.2095	5.1497	5.2668	5.1497	5.1293	5.1293	5.2095	6.4757	5.375	7.7515	5.7415	4.858	4.8826	4.9307	5.2479	5.1293	5.6724	5.1898	5.5546	5.0444	5.0444	5.5078	5.1497	5.4919	5.6724	5.4919
20	1	19|20	NYAP2	Q9P242-2	JHU29374.B20C1R20	4.6147	4.6439	5.0224	5.0875	5.1085	5.0224	5	4.858	4.858	4.9069	4.9542	4.9542	4.9542	4.8826	5.2095	5	5.2668	4.9307	5.0875	5.1293	4.9307	5.0661	5.1898	4.9773	5.1497	5	4.9773	5.1497	4.9773	5.0444	5.0444	4.9307	4.9542	4.9542	6.5999	4.9773	5.1898	5	5.9069	5.0661	5.375	4.9069	5.1699	4.9773	4.858	5	5.0224	5.1085	5.0224	5.1085	4.9773	4.9773	4.9773	6	5	7.1997	5.4919	4.7549	4.6439	5	5.3219	5.0661	5.4094	5.1085	5.2668	4.8826	4.8329	5.3923	5.0661	4.9542	5.2854	5.3038
20	2	19|20	FRMPD2B	Q6IN97	JHU26706.B20C2R20	4.6147	4.7279	5.0444	5.0224	5.1699	5.0661	5.0661	4.8826	4.858	4.9773	4.9069	4.9307	5	4.9773	5.0875	4.9542	5.3038	5.0224	5.2288	5.1898	5.0661	4.9773	5.1497	5.0444	5	5.0661	5	5.0224	5.2095	5.1497	5.0875	5.0444	4.9773	5.0224	5.8202	5	5.1497	4.9542	5.5392	5	5.1497	4.9542	5.2288	5.1085	4.9307	5	5.1699	5.0224	5	5	4.9542	5	5.0444	6.2288	5.0444	6.8704	5.4594	4.858	4.6724	4.8329	5.2479	4.9307	5.4094	5.0661	5.1699	4.9307	4.858	5.3038	5	5.0661	5.2095	5.2095
20	3	19|20	LURAP1	Q96LR2	JHU28759.B20C3R20	4.585	4.9069	5.1699	5.0444	5.2095	5.0224	5.0224	4.9307	4.9307	4.9542	4.9069	4.9069	5.2095	4.858	4.9069	5.0661	5.3038	5.1293	5.2288	5.2288	4.9542	5.1085	5.1497	5.0444	5.0875	5.0444	5.0224	5.1293	6.3038	5.0224	5.1085	5.0224	4.9542	4.9307	6.2192	5.0875	5.0224	4.9773	5.5078	5.0224	5.2479	5	5.2095	5.0661	5.0875	5	4.9773	5.1497	5.0661	5.0444	5.0224	5.0661	4.9773	5.9773	5	7.0661	5.3399	4.7549	4.6724	4.8074	5.0444	5.0875	5.375	5.1497	5.3038	4.9542	4.9069	5.1699	5.1293	5.0875	5.2668	5.1699
20	4	19|20	CCDC140	Q96MF4	JHU29379.B20C4R20	4.6147	4.7549	5.2288	5.0224	5.1699	5.0875	5.0875	4.8826	5	4.9773	4.9542	5.0224	5.0444	4.858	4.9542	4.9307	5.2095	4.9069	5.1898	5.2288	5.0224	5	5.1293	5	4.9307	5.0661	4.9773	5	5.1085	5.1293	5.1497	4.9542	4.9773	4.8826	6.1898	4.9542	5.0224	5.1085	5.4094	5.0661	5.1085	5.0444	5.0875	5.1497	4.9773	5.0875	5.0661	5.0661	4.9773	4.9307	4.9542	5.1699	5	5.9658	5	6.5546	5.4919	4.7004	4.6724	4.9307	5.1699	5	5.2668	5.1699	5.2095	5.1497	4.8826	5.1898	5.0661	5.1085	5.3399	5.3038
20	5	19|20	BICC1	Q9H694	JHU24641.B20C5R20	4.6439	4.6724	5.2288	5.1085	5.1898	5.3219	5.1293	4.9307	4.9069	4.9307	5.0444	4.9773	5.2288	5.1497	5.0875	5.1085	5.4094	4.9307	5.2288	5.375	5.0661	5.1898	5.1699	5.0444	4.9542	5.0661	5	5.1293	5.2288	5.0224	5.1293	4.9542	5.0444	4.8826	6.6865	5.0444	5.1497	5.1497	5.9189	5.2095	5.2095	5	5.2479	5.2095	4.9542	5.1085	5.1898	5.1293	5.2479	5.0661	5.0444	5.1085	5.1497	6.3399	5.1085	7.6653	5.8826	4.8074	4.7549	4.9307	5.2668	5.1085	5.4594	5.2288	5.6439	5.0444	5.0444	5.5078	5.2479	5.375	5.7814	5.4594
20	6	19|20	SNX22	Q96L94-2	JHU29359.B20C6R20	4.6439	4.6147	5.2854	5.0224	5.1085	5.1497	5.1898	4.9773	4.9542	5.0661	4.9542	4.8826	5.1699	5.0875	5.1085	5.0875	5.4263	5	5.3038	5.4757	5.0444	5.0224	5.1293	5.0875	5.0661	5.1085	5.0875	5.0875	5.0875	4.9773	5.1699	4.9542	5.0661	4.9773	6.8948	5.0224	5.0444	5.0661	5.8455	5.1085	5.1085	4.8826	5.1497	5.1699	5.0224	5.0661	5.0661	5.0875	5.1085	5.1497	5.0444	5.0661	5	6.585	5.1898	7.7582	5.6865	4.7814	4.7549	4.9069	5.3038	5.0444	5.5236	5.1497	5.6865	5.0444	4.858	5.4594	5.2479	5.4594	5.6724	5.5236
20	7	19|20	TRPC1	P48995-2	JHU29419.B20C7R20	4.6439	4.8074	5.1293	5.1085	5.1293	5.1085	4.8826	4.9069	4.8329	4.9307	5.0224	4.9069	5	4.9069	5.1293	5.0875	5.2479	5	5.1293	5.0444	4.8826	5	5.0661	5	4.9773	5.1497	4.9773	5.1293	5.0875	5.1085	5.0224	4.9307	5.0224	5.0224	6.2384	5	5.0224	4.9773	5.4263	5.0661	5.1293	5.1293	5.1085	5.0661	5	5.0224	5.0444	5.0661	5	5.0875	4.9773	5.0875	5.0224	6.0224	4.9773	6.9069	5.3219	4.6724	4.7279	4.7814	5.1898	5.0875	5.2854	5.1293	5.3576	5.0224	4.7814	5.2288	5.1293	4.9069	5.2479	5.1898
20	8	19|20	HELT	A6NFD8	JHU29149.B20C8R20	4.6724	4.6724	5.2854	5.0661	5.585	5.0661	5.1293	5.0875	5.0224	5.0444	5	5	5.2668	4.9542	5.1085	5.1497	5.5392	5.4263	5.1497	5.4757	5.0444	5.2854	5.4429	5.1085	5	5.0875	5.1085	5.3576	7.0768	5.1699	5.0661	5.0661	5.0661	5.1293	6.5392	5.0875	5.1497	5.1085	5.7415	5.1293	5.3038	5	5.2479	5.2288	4.9773	5.0224	5.1898	5.0224	5.1085	5.0661	5.1898	5.0224	5	6.1699	5.0444	7.2046	5.6439	4.7549	4.8826	4.858	5.3038	5.0224	5.4919	5.2854	5.7944	5.0444	4.9542	5.7142	5.4094	5.3219	5.4263	5.4594
20	9	19|20	ZNF250	P15622	JHU29218.B20C9R20	4.7004	4.7004	5.0444	5.0875	5.1293	5.1699	5.0661	4.8826	4.8826	5	5	5.0444	5.2095	5.1497	5.0224	5.0444	5.4594	5.1898	5.1898	5.4429	5.0224	5.0875	5.2288	5.0875	5.0444	5.1293	5	5.1497	5.5699	5.1497	5.0661	4.9773	4.9773	4.9773	6.0444	5.0224	5	5.2095	5.5999	5.0875	5.2854	4.9542	5.1085	5.1085	4.9773	5.0444	4.9773	5.0661	5.0224	5.0444	4.9307	5.0224	5	6.0768	5.0661	6.4838	5.585	4.858	4.7814	4.858	5.1699	5	5.2854	5.1497	5.375	5.1293	4.8826	5.1699	5.0444	5.3038	5.3576	5.3038
20	10	19|20	LINC01553	A4QN01	JHU29488.B20C10R20	4.6439	4.7004	5.0875	5.0224	5.858	5.1898	5.0661	4.9069	4.9307	5.0444	4.9069	4.9773	5	5.1085	5.0875	5.1699	5.1898	5.5236	5.1898	5.5699	5.0224	5.0661	5.3038	5.1293	5.0444	5.1293	5.0444	5.6439	7.9801	5.1085	5.0875	5	4.9542	5	6.2288	5.1293	5.1699	5.0661	5.6294	5.0661	5.3038	5.0224	5.3576	5.2479	4.9069	5.0875	5.1898	5.1497	5.1085	5.0661	4.9307	5.0444	5.0224	5.9773	5.1699	7.2479	5.5236	4.7814	4.7004	4.9542	5.1085	5.1497	5.4594	5.2095	5.8704	4.9773	4.9542	5.2668	5.3399	5.1085	5.6865	5.2095
20	11	19|20	CHST15	Q7LFX5	JHU29382.B20C11R20	4.6724	4.7279	5.0875	5	5.0224	5.1085	4.9307	4.9307	4.8826	4.9773	4.9069	5	5.1699	4.8826	5.0224	5.0875	5.4094	4.9069	5.1898	5.2854	4.9307	5.1085	5.3038	5	4.9069	5.1699	5.0224	5.0444	5.1497	5.0444	5.0224	5	4.9773	4.9542	6.2384	5.0661	5.3038	4.9307	5.6724	5.0875	5.2479	4.9542	5.2479	5.0444	4.9773	4.9773	5.0224	5.0875	5.0444	5.0224	4.9773	5.0224	4.9773	6.2384	5	7.2384	5.5392	4.7549	4.7814	4.7814	5.1898	5.0875	5.4757	5.0444	5.3576	5.0444	4.8329	5.3576	5.0224	5.0661	5.5078	5.2854
20	12	19|20	AP4M1	O00189	JHU26878.B20C12R20	4.6724	4.7004	5.4263	5.0875	6.8826	5.3038	5.1085	4.9773	5.2479	5.1898	4.9307	5.0875	5.2288	5.4429	5.1898	5.3219	5.8826	5.9069	5.4757	6.2095	5.1497	5.3219	5.4757	5.0444	5.0661	5.0444	5.0444	5.8074	8.3174	5.1898	5.1293	5	5.0875	5.1085	7.585	5.0661	5.3923	5.1497	6.5157	5.0875	5.5078	5.1293	5.7415	6.3309	5.0224	4.9773	5.0224	5.3219	5.2288	5.1699	5.1497	5.0661	5.0444	7.4388	5.1085	8.8734	6.6582	4.8074	4.7549	5.1293	5.3219	5	6.1497	5.5546	6.9425	5.4594	5.2095	6.6294	5.7944	5.6582	6.4009	6.3309
20	13	19|20	PCDHA3	A1L2Z5	JHU29426.B20C13R20	4.6439	4.7279	5.3923	5.0661	5.3399	5.1293	4.9542	5	4.9069	5.1085	4.9542	5.0661	5.0875	5	4.9307	5.1293	5.3038	5.2479	5.0875	5.3038	4.9773	4.9542	5.1293	4.9773	4.9542	5.1699	4.9773	5.3576	6.4009	5.0224	5.2288	5.0224	5.1085	5.0444	6.3309	4.9542	5.0224	5.0661	5.6294	5.0661	5.2095	5.0224	5.2479	5.1497	5	5.0444	5.0875	5.1085	5.0875	5.2095	4.9773	5.1497	5.0224	6.0112	5.0224	6.9773	5.5699	4.8074	4.7279	4.7814	5.0875	5.0224	5.3038	5.2288	5.3399	5.1085	4.8074	5.3038	5.0875	5.0444	5.3923	5.3923
20	14	19|20	E2F1	Q01094	JHU29159.B20C14R20	4.6439	4.7549	5.1293	5.0661	5.5699	5.1497	4.9542	5.0224	4.8826	5	4.9307	5.0224	5.1497	5.4919	5.0661	5.2288	5.2479	5.3576	5.5078	5.5392	5.0875	5.3576	5.2854	5	5.0224	5.0875	5	5.3576	6.8138	5.0224	5.1699	5.1085	5.1293	5.2479	6.6511	5.2095	5.0875	5.0444	5.6582	5.1898	5.3038	5.1898	5.3399	5.3038	5.0875	5.1497	5.3038	5.2479	5.0224	5.1085	5.0224	5.0875	5.0224	6.3923	5.0661	7.5584	5.7814	4.8826	4.7814	4.8074	5.4094	5.0875	5.5546	5.1497	5.6147	5.2479	4.858	5.6439	5.2288	5.3038	5.6439	5.585
20	15	19|20	OVCA2	Q8WZ82	JHU25560.B20C15R20	4.6439	4.7004	5.1497	5.0224	5.4919	5.1293	4.9069	4.9069	4.9069	5	4.9773	5.1085	5.0444	4.9773	5.0661	5.0224	5.2479	5.1898	5.2095	5.2854	5	5.2668	5.1699	5.0444	4.9307	5.1293	4.9773	5.2095	5.5078	5.0875	5.0875	4.9773	4.9542	5	6.0553	5.0875	5.0661	5.0875	5.375	5.0875	5.1293	4.9542	5.1497	5.1293	5.0444	5	5	5.0661	5.1293	5.0444	4.9542	5	5.0224	6.0112	5.0661	7.0875	5.3219	4.7279	4.7279	4.7814	5.1699	5.1085	5.3219	5.3219	5.2668	5.1085	4.8826	5.2668	5.0661	5.1898	5.4594	5.3399
20	16	19|20	FAR2P1	NA	JHU29366.B20C16R20	4.6147	4.7279	5.3576	4.9307	5.1085	5.1293	5.0224	4.9773	4.9542	5.0444	5	4.9069	5.1898	4.9542	5	5.0661	5.2288	5.1898	5.2095	5.3923	4.9307	5.2288	5.2479	5.1085	5.0875	5.1497	5.0661	5.1497	5.2288	5.0224	4.9773	5	5.0444	4.9773	6.7004	5.1085	5.1497	5.1293	5.7415	5.0875	5.3399	5	5.3923	5.1085	5	4.9542	5	5.1898	5.0444	5.1293	5	5.1085	4.9773	6.3576	5.1085	7.2095	5.5699	4.8826	4.8826	4.9773	5.1293	5.0661	5.4263	5.2479	5.4757	5.2095	4.858	5.3576	5.1699	5.2668	5.4594	5.2854
20	17	19|20	WDR82	Q6UXN9	JHU29237.B20C17R20	4.585	4.6724	5.4263	5.2095	6.1799	5.2854	5.1898	4.858	4.9773	5.0224	5.0224	5.1085	5.3923	5.1898	5.0444	5.2668	5.6724	5.6294	5.4429	5.8826	5.1293	5.1898	5.4594	5.0661	5.0875	5	5	5.6147	7.8329	5.0661	5.3219	5.1085	5.1497	5.1293	7.0928	5.0224	5.5392	5.3923	6.1699	5.1085	5.375	5.0661	5.4919	5.2668	5	5.1497	5.0875	5.1497	5.1497	5.2095	4.9773	5.0875	5	7.0056	5.0444	8.0875	6.1497	4.9542	4.7279	4.8826	5.1293	5.1293	5.7944	5.3923	6.5546	5.2095	4.8329	6.1085	5.3219	5.4429	5.9542	5.5999
20	18	19|20	COMP	P49747	JHU29418.B20C18R20	4.6147	4.7279	5.3576	5.1085	6.3923	5.2854	5.2095	4.9307	4.9773	5.1497	5.0444	4.9542	5.2095	5.2668	5.2095	5.1497	5.4594	5.9069	5.6294	5.6582	5.3038	5.4263	5.585	5.1293	5.2095	5.1497	5.0444	5.8455	7.9571	5.1898	5.5392	5	4.9773	5.2668	6.8202	5.1085	5.2854	5.2668	5.9542	5.0661	5.9189	5.2095	5.4094	5.3923	4.9773	5.2288	5.1497	5.2095	5.2288	5.1085	5.0661	5.2095	5.0875	6.4346	5.2479	7.5584	5.7549	4.9069	4.9773	4.9542	5.2479	5.0875	5.5392	5.2668	6.1293	5.3219	4.9069	5.7142	5.3576	5.375	5.7279	5.7004
20	19	19|20	ZBTB10	Q96DT7-3	JHU29387.B20C19R20	4.585	4.858	5.4919	5.1293	5.3219	5.3219	5.1085	5.3219	4.9542	5.1085	9.7004	5.0661	5.3219	5.4919	5.2854	5.3923	5.3923	5.2668	5.5546	5.5699	5.1497	5.3576	5.3038	5.1293	5.0444	5.2668	4.9773	5.375	5.9189	5.3576	5.2854	5.0224	5.2854	5.0875	6.6653	5.0875	5.1497	5.1293	5.9773	5.1497	5.4094	5.1085	5.9069	5.2288	5.0661	5.6294	5.2095	5.2479	9.3343	5.2288	4.9773	5.1699	5.2095	6.5546	5.1898	7.7108	6.1189	4.9542	4.858	5.0224	5.3923	5.3399	5.6865	5.3576	6.1085	6.8074	4.9069	5.7142	5.3399	5.4263	5.8826	5.6724
20	20	19|20	SFTPB	P07988	JHU27007.B20C20R20	4.585	4.6147	5.1293	5	5.1699	5.2095	5.1497	4.8826	4.8826	5.1293	4.9307	5.0661	5.0224	5.0224	5.0661	5.0224	5.4263	5.0224	5.1293	5.3923	5.0224	5.2095	5.1898	5.0875	4.9069	5.0661	5	5.1293	5.3576	5.0875	5.1699	4.9542	5.0444	4.9542	6.2192	5	5.0661	4.9773	5.4919	5.1085	5.1898	5	5.2288	5.0444	5.2095	5.1085	5.0661	5.1085	5.0875	5.0224	5.0444	5.1497	5.0224	6.2946	5.1293	7.3576	5.5699	4.7279	4.7279	4.9542	5.2288	5.1293	5.4263	5.2288	5.3399	5.0875	4.8329	5.2288	5.1293	5.2288	5.4757	5.3399
20	21	19|20	FILIP1L	Q4L180-3	JHU29433.B20C21R20	4.6147	4.7004	5.1699	5.1497	5.0661	5.0661	5.0444	4.858	4.8826	4.9773	5.0661	5.0224	4.9773	5.0661	5.1085	5.1898	5.1898	5.0444	5.2095	5.0661	4.9773	5.1699	4.9307	5.0224	4.9069	5.0224	5.0661	5.0224	5.1497	5.1085	5.0661	5.0444	4.9542	4.9542	5.7814	5.0444	5.1293	4.9542	5.4594	5.1085	5.2668	5.0444	5.1293	4.9773	4.9542	5.0875	5.0224	5.0444	5.2288	5.0661	4.9542	5.1497	5	5.7279	5.1497	6.2668	5.3576	4.8329	4.7549	4.8329	5.1293	5.1085	5.2854	5.0444	5.2095	5.0661	4.7549	5.4094	5.1699	4.9069	5.2288	5.2854
20	22	19|20	KMT5C	Q86Y97	JHU29180.B20C22R20	4.6439	4.7814	5.2854	5.0224	5.4429	5.1085	4.9307	5.0224	4.9307	5.0444	5.1085	5.0224	5.2854	5.1699	5.1293	5.1085	5.2288	5.1497	5.0224	5.4263	5	5.3576	5.1293	4.9542	4.9542	5.2668	4.9542	5.3399	6.4676	5.2288	5.1699	5.0224	5.0224	5.0224	6.0553	5.0661	5.1898	5.0444	5.5236	5.0444	5.375	4.9773	5.375	5.0444	5	5.0661	5.0224	5.1699	5.1699	4.9542	5.0224	5.2668	5	6.1189	5.0444	7.0056	5.6294	4.9307	4.8329	4.8826	5.1293	5	5.4429	5.2095	5.6147	5.0444	4.8074	5.4094	5.1293	5.1699	5.4594	5.4094
20	23	19|20	WDR49	Q8IV35	JHU17202.B20C23R20	4.6439	4.858	5.3576	5.1293	5.5699	5.2854	5.2479	5.0661	4.9773	4.9542	5.1497	5.0224	5.2479	5.0661	5.2288	5.2288	5.4757	5.3038	5.3399	5.4919	5.0875	5.3923	5.4429	5.1699	5.3399	5.0224	5.1085	5.2854	6.2192	5.1085	5.1699	5.0224	5.1497	5.0444	6.7279	5.0444	5.8455	5.0661	5.7142	5.0444	5.2668	5	5.2479	5.3219	5.1085	5.0224	5.2668	5.1497	5.1293	5.0661	4.9542	5.0661	5.1293	6.7748	5.1293	7.6036	5.8948	4.8329	4.858	5.1497	5.2288	5.0661	5.6582	5.2288	5.8074	5.2288	5	5.7944	5.2668	5.3219	5.7142	5.585
20	24	19|20	TMCC2	O75069	JHU29386.B20C24R20	4.6147	4.6439	5.4757	5.1699	5.2668	5.2288	5.0224	5.3219	4.8826	5.1497	5.0444	4.8826	5.3399	5.0875	5.2095	5.375	5.5078	4.9542	5.1085	5.5546	5.0661	5.3576	5.2854	5.1898	5.3576	5.1085	5.1699	5.3576	5.0875	5.3038	5.3576	5.0875	5.2479	5.0444	7.0661	5.0875	5.0661	5.2288	5.9069	5.1293	5.3219	5.0875	5.4094	5.2668	4.9542	5.0875	5.1898	5.2095	5.2288	5.1293	5	5.1085	5.0224	6.8517	5.2095	7.9248	6.1085	4.858	4.8826	4.9542	5.3038	5.0875	5.5546	5.3038	5.8329	5.2668	5.2095	5.6582	5.2479	5.3219	5.9887	6.1085
20	25	19|20	SLCO1B1	Q9Y6L6	JHU29394.B20C25R20	4.585	4.7814	5.3576	5.0875	5.1497	5.2668	5.0661	5.1699	4.9307	5.0661	5.0444	5	5.0875	4.9307	5.1293	5.0444	5.4429	5.1293	5.1085	5.7682	5.0661	5.3038	5.2288	5.1699	5.0661	5.0444	5.0661	5.1085	5.1898	5.1293	5.2854	5.0444	5.1085	5.0444	7	5	5.1293	5.0661	5.6582	5.0444	5.2288	5.0875	5.4919	5.1699	5.0875	5.0444	4.9773	5.1497	5.1898	5	5.0224	5.1293	5.1293	6.5078	5.1293	7.4757	5.6582	4.858	4.7549	5	5.3038	4.9542	5.4757	5.3038	5.5078	5	4.9069	5.7415	5.3399	5.2479	5.7415	5.4919
20	26	19|20	GNB4	Q9HAV0	JHU27023.B20C26R20	4.6439	4.7814	5.2479	5.2095	5.858	5.2095	5.0444	5.1293	5.0661	5	5.0661	5.0224	5.2288	5.2288	5.1085	5.2288	5.2668	5.585	5.3399	5.5236	5.1497	5.3219	5.4094	5.0224	5.0875	5.2479	5.1085	5.4594	7.2527	5.0661	5.1085	5.0661	5.1085	5.0224	7.0334	5.1898	6.6294	5.1898	5.8202	5	5.4263	5.1699	5.4919	5.3038	5	5	5.2095	5.1497	5.0875	5.1497	5.0224	5.0224	5.1497	6.6221	5.1085	7.7108	5.8329	4.9307	4.7549	5.0875	5.3038	5.1898	5.6724	5.2479	5.7814	5.375	5	5.5699	5.4094	5.3399	5.585	5.6582
20	27	19|20	MAFA	Q8NHW3	JHU29245.B20C27R20	4.585	4.7279	5.1898	5	5.5699	5.1293	5.0875	5.1293	4.9773	5.0875	4.9773	5	5.1293	5.1293	5.1497	5.1085	5.3219	5.0661	5.3576	5.3219	5.0661	5.0875	5.1085	5.1699	5.1085	5.1898	5.0875	5.3576	5.2288	5.3038	5.2288	5.1497	4.9542	5.0224	5.858	5.0661	5.3038	5	5.5078	5.2288	5.3038	5.2854	5.3219	5	5.0444	5.0444	5.2095	5.2288	5.1293	5.1497	5.1699	5.0875	5.1497	6.0768	5.2668	6.7211	5.3576	4.7814	4.8074	5.0661	5.2095	5.0661	5.5236	6.4998	5.4263	5.0875	5.0224	5.4594	5.2854	5.0444	5.2095	5.2668
20	28	19|20	NDST2	P52849	JHU29432.B20C28R20	4.585	4.7549	5.2288	4.9307	5.5236	5.2288	5	4.9542	4.9069	5.1699	4.9307	5	5.0661	4.9773	5.1293	5.1898	5.375	5.2668	5.3576	5.2095	5.0224	5.1497	5.2479	5.0444	4.9069	4.9773	5.1085	5.3038	6.5314	5.1293	5.1898	5.2479	4.9307	5	6.1997	5.2288	5.4429	5.0444	5.375	5.0875	5.3576	4.9307	5.3038	5.1898	4.8826	5.1699	5.1497	5.1293	5.0661	5.1085	5.0661	5.0661	5.0224	5.9189	4.9773	6.6582	5.375	4.7814	4.858	4.8826	5.3038	5.0224	5.4094	5.1497	5.3923	4.9542	4.9307	5.4429	5.1898	5.3219	5.1293	5.3038
20	29	19|20	MTA1	Q13330	JHU29228.B20C29R20	4.585	4.8329	5.2479	5.0224	5.8826	5.1699	5.0444	4.9773	4.8826	5.0661	4.9542	5.1699	5.3576	5.1293	5.2479	5.1898	5.4263	5.3923	5.0875	5.5236	5.1293	5.1699	5.1497	5.1699	5.1699	5.1699	5.0224	5.4263	7.0334	5.0444	5.0661	5	5.0875	4.9773	6.0553	5.0224	5.0875	5.1085	5.6582	5.0875	5.3038	4.9542	5.4094	5.3038	5.0875	5.1085	5.0875	5.1898	5.0444	5.3576	5.0661	5.1699	5.1293	6.1085	5.1699	7.0607	5.4094	4.7549	4.8074	4.9307	5.1699	5.1293	5.5236	5.2095	5.3923	5	4.7814	5.3219	5.1898	5.1898	5.2095	5.2854
20	30	19|20	ADAM18	Q9Y3Q7	JHU29410.B20C30R20	4.6147	4.8074	5.1699	5.1497	5.4594	5.0875	4.9307	5.1085	4.9773	5	5.0875	5.0224	5.1699	5.0875	5.0224	4.9773	5.2668	5.0661	5.1293	5.3038	4.9773	5.1293	5.1898	5.0224	4.9307	5.1699	5	5.2095	5.9069	5.1497	5.1898	5	5.1497	4.9773	6.0334	5	5.0875	4.9773	5.4429	5.0661	5.3399	4.9773	5.2288	5.1898	5.0661	5.0875	5.0444	5.1085	5.0224	5.0875	5.0444	5.0444	5	5.7415	4.9773	6.5999	5.3399	4.8074	4.7549	4.858	5.2854	5.0444	5.4594	5.1497	5.3576	5.0444	4.7814	5.4263	5.1293	5.1085	5.1898	5.2095
20	31	19|20	PDCD6IP	Q8WUM4-2	JHU29441.B20C31R20	4.7279	4.8074	5.8455	5.3576	5.8704	5.8329	5.4094	6.5236	5.0875	5.5699	4.9069	5.375	5.7814	5.7004	5.8074	7.3837	6.4512	5.8704	6	6.4676	5.9542	6.4179	6.4838	5.7682	5.4094	5.5392	5.5078	6.3923	6.4094	5.3399	5.7682	5.3038	5.6439	5.2095	7.6511	5.7944	6.5774	5.5236	6.6582	6.2761	5.7004	5.6294	6.1699	5.7682	5.4757	5.3219	5.4429	5.5699	5.6147	5.5392	5.4594	5.4094	5.4263	7.1898	5.7279	8.8455	7.0928	5.1293	5.3219	5.6147	6.3576	5.9069	6.1396	5.858	6.8704	5.858	5.5392	6.7415	6.1799	6.3663	7.1033	6.5699
20	32	19|20	ZNF512	Q96ME7	JHU29191.B20C32R20	4.6724	4.7279	5.1497	5.1085	5.6294	5.1085	5.1293	5.0444	4.858	5.0224	4.9069	5.0224	5.2288	5.1699	5.0875	5.0661	5.1699	5.2668	5.2288	5.5699	5.0661	5.2854	5.1293	5.0661	5	5.1293	5.1497	5.5392	6.3309	5.1699	5.0444	5.0444	5.0444	5.0661	5.8704	4.9542	5.1699	5.0661	5.5236	5.0661	5.3399	5.1497	5.2668	5.2095	4.9069	5	5.2095	5.4429	5.0661	5.0661	5.0444	5.1898	5.2095	6.0768	5.0875	6.4998	5.4094	4.858	4.7549	4.9069	5.2668	5.1293	5.2479	5.1699	5.2854	4.8329	5	5.3576	5.1898	5.1293	5.2288	5.2095
20	1	21|22	STRN	O43815-2	JHU29402.B20C1R22	4.5546	4.7814	5.1497	5.0661	5.4094	5.1497	5.1085	5.0224	4.858	4.9542	4.8826	4.9542	5.2854	4.858	4.9773	5.0661	5.3923	5.1497	5.3399	5.2479	5.1699	5.0661	5.3399	4.9773	5.2095	5.1085	4.9069	5.0444	6.2761	5	5.1085	4.9542	4.9542	4.9069	6.8138	4.9307	5.2479	4.9773	5.9069	5.1497	5.2095	4.9542	5.2095	5.1085	4.9307	5.1293	5.1293	5	5.1085	5.0661	5	5.1293	5.0444	6.098	5.3038	7.3619	5.5546	4.7814	4.7549	4.7549	5.1898	4.9542	5.5078	5.2095	5.3219	5.1293	4.858	5.2668	5.1699	5.1293	5.5546	5.4429
20	2	21|22	CTDSP2	O14595	JHU27181.B20C2R22	4.5546	4.7549	5.2288	5	5.5078	4.9307	4.858	4.858	4.9069	4.9542	4.858	4.858	5.1497	4.9542	5.0224	5.0875	5.1497	5.3399	5.1085	5.2668	5.1497	5.0444	5.2668	4.9542	5	4.9542	4.9542	5.0661	6.8329	5.0661	5.0661	4.9542	5.1085	5.0224	6.2095	5	5.2095	4.8826	5.4919	5.0661	5.1699	4.858	5.2668	5.0444	5.0661	4.9773	5	5.0224	5	5.1085	4.9773	4.9773	5	5.858	5.0875	6.7482	5.3576	4.7549	4.8329	4.8329	5.1293	4.9307	5.4757	5.0875	5.2668	4.9542	4.8329	4.9773	5.1497	5	5.2854	5.2854
20	3	21|22	STK16	O75716	JHU07284.B20C3R22	4.5236	4.7279	5.0444	4.8826	5.0444	4.8826	4.8826	4.8074	4.9069	4.858	4.9542	4.858	4.9069	4.8826	4.9542	4.9542	5.0224	4.9069	4.9773	4.8826	4.8826	5.0444	5.0444	4.9542	4.9773	5.0444	4.9307	5.0444	5.0444	5.0224	5.0661	4.9069	4.9307	5.0661	5.375	4.9307	5.0875	4.9069	5.0444	4.9773	5.3219	4.8826	4.9542	4.9542	4.9542	5	5.1085	4.9773	4.9773	4.9773	4.9773	5	5.0224	5.0875	5.0224	4.9307	4.8329	4.7814	4.6724	4.8329	5.0661	4.9307	5.0224	5.0661	4.9773	4.9069	4.7814	4.6439	4.9069	4.8329	4.7004	4.8074
20	4	21|22	LST1	O00453-10	JHU29327.B20C4R22	4.5236	4.6439	5.0661	5.0875	5.0661	5.0444	5.0444	4.8074	4.9069	4.9069	4.858	4.9069	5	4.9773	5.1085	5	5.2095	5.0224	5.0875	5.1293	5	4.9542	4.9307	4.9542	5.0661	4.9542	4.9542	4.9773	5.0224	5	5.0661	4.9542	4.9542	5	5.7415	4.8826	5.1497	5	5.4263	5	5.0875	4.9307	5	4.9542	4.9307	4.9542	5.0224	4.9542	5.0224	5.1085	4.9773	4.9542	5.1085	5.6294	5.0444	6.4009	5.3923	4.7814	4.7279	4.9542	5.2095	4.9542	5.2668	5.0875	5.2095	5.0224	4.9542	5.0224	5.0444	5	5.2288	5.1699
20	5	21|22	RCBTB1	Q8NDN9-2	JHU07656.B20C5R22	4.5236	4.6724	4.9773	4.9773	5	4.9542	4.8826	4.8074	4.8329	4.8826	4.858	4.9542	4.8826	4.9069	5.0224	4.9773	4.9773	4.9542	4.8826	4.8826	4.9069	4.9542	5.0444	5.0224	5	4.9542	4.9542	5.1699	5.0661	5.0444	4.9542	4.9773	4.9542	5.0224	5.2668	4.8826	5.0661	4.9069	5.0444	5	5.1898	5.0444	5	4.9542	4.8826	5	4.9773	4.9773	4.9773	4.9773	5	4.9542	4.9773	5.1699	5	4.8329	4.8074	4.7004	4.7549	4.7814	5.1085	4.9069	5.2479	5.0661	4.9307	4.7279	4.8329	4.6724	4.7814	4.9773	4.7814	4.8826
20	6	21|22	CD22	P20273-5	JHU29393.B20C6R22	4.5236	4.7549	5.375	5.1085	5.2479	5.1085	5.0661	5	4.9773	5.0661	5.1293	5.1293	5.2854	5.1497	5.1497	5.2288	5.4429	5.0661	5.3038	5.5078	4.9542	5.1293	5.1699	5.0875	5.1898	5	5.0444	5.1085	5.5392	5.0661	5.2854	5.0661	5.2095	4.9542	7.1599	4.9773	5.1085	4.9307	6.0334	5.1699	5.375	4.9307	5.2095	5.1293	4.9307	5.0444	5.0444	5	5.2854	5.0444	5.0224	5	5.0875	6.4346	5.0875	7.6475	5.9542	4.7549	4.8074	4.8074	5.2479	5.0224	5.4263	5.1293	5.6147	5.2095	4.8074	5.6147	5.5699	5.2854	5.7944	5.9069
20	7	21|22	TRIM37	O94972	JHU29449.B20C7R22	4.5236	4.7279	5.1497	4.9542	5.2668	5.1293	4.9307	4.8826	4.9773	5.1085	4.9542	5.1085	5.1898	4.9542	5.1085	5.4757	5.2854	5.1699	5.2668	5.3219	5.1293	5.1898	5.2288	5	5.0661	5	5.0875	5.1085	5.6724	5	5.1898	4.9773	5.0444	5.0444	6.4094	5.0224	5.0875	4.9773	5.6724	5.1085	5.2479	5.0875	5.3399	5.0661	4.9307	4.9542	5.0444	5.0224	4.9773	5.1085	5.1293	5.0661	5	6.4009	5.0875	7.2808	5.4757	4.7004	4.7004	4.7814	5.1085	4.9542	5.4094	5.1699	5.5699	5	4.7814	5.3038	5.2854	5.1497	5.375	5.4757
20	8	21|22	ZNF629	Q9UEG4	JHU29200.B20C8R22	4.5546	4.7814	5.1898	5.1699	5.1898	4.9542	5.0875	5.0875	4.8826	4.9307	4.8826	5	5.1085	5.1699	4.9069	5.0444	5.2288	5.1293	5.1293	5.3219	5	5.2095	5.1898	5.1085	5.1497	5.0444	5	5.1497	5.4429	5.1497	5.1085	5	4.9773	5.0224	5.8074	4.9069	5.0661	5.1293	5.4094	5.2095	5.3923	4.9773	5.1085	5	4.9307	5.0224	5.0661	5.0875	5.0875	5.8455	5.0661	5	5.0661	5.6147	5.1497	6.1189	5.2479	4.7549	4.7549	4.8074	5.1699	4.9542	5.3399	5.2095	5.1898	5.1699	4.9069	5.1085	5.1085	5	5.3399	5.2479
20	9	21|22	FIZ1	Q96SL8	JHU29255.B20C9R22	4.585	4.858	5.1293	5	5.3399	5.0661	4.9542	4.9307	4.9542	4.9542	4.8826	5.0224	5.0661	4.9069	4.9773	5.0875	5.2095	5	5.1699	5.2479	5	5.1293	5.1085	5.0661	5.0444	5.1085	5	5.3038	5.4429	5.1085	5.0444	5.1293	5.1898	4.9542	6.0768	4.9773	5.3038	4.9307	5.5392	5.1085	5.2668	5	5.1293	5.1293	5.0224	5.0444	5.1699	5	4.9773	5.1898	5	5	5	5.8074	5.0444	6.3663	5.3923	4.8329	4.8074	4.8329	5.2479	4.9542	5.3399	5.1699	5.1699	5.0444	4.8826	5.3576	5.0661	5.1085	5.2288	5.3219
20	10	21|22	RADX	Q6NSI4	JHU29440.B20C10R22	4.5546	4.6439	5.1293	5.0661	5.8704	5.1293	5.0224	5.1085	4.9773	4.9542	4.9069	4.9069	5.0661	5.1497	4.9773	4.9542	5.1699	5.4594	5.375	5.4757	5.0875	5.1085	5.375	5.0661	5.1293	5.1085	5.0224	5.3923	7.1396	5.0444	5.0875	5.0444	5.0224	5.0224	6.2095	5.0224	5.1497	5	5.6294	5.1497	5.3038	4.9773	5.2854	5.1293	4.8826	4.9773	5.0661	5.0224	4.9773	5.0661	5.0224	5.0224	5.1293	6.1799	5.1085	6.8765	5.3399	4.7549	4.7549	4.8826	5.1085	4.9069	5.4094	5.0661	5.6865	5.0224	4.8329	5.375	5.0875	5.1497	5	5.3219
20	11	21|22	KCNQ1DN	Q9H478	JHU29328.B20C11R22	4.5546	4.6724	5.2668	5.1293	4.9773	5.0875	5.0224	5.1085	4.9542	5	4.9307	4.9307	5.1293	5.0224	5.0875	5.1293	5.4094	4.9773	5.1497	5.3219	4.9307	5.1293	5.1497	5.0444	5	5.0224	5	5	5.1699	5.0661	5.0661	4.9542	5.0661	4.9773	6.4757	4.9307	5.1898	4.9069	5.9425	5.0224	5.2668	5.0444	5.1497	5.1293	5.0224	5.0661	5	5.0444	5.0661	5.0444	5.0661	4.9773	5.0224	6.4676	5.0875	7.2288	5.5699	4.7279	4.6724	4.8074	5.1699	4.9307	5.5236	5.2288	5.3399	5.0875	4.8074	5.5078	5.1497	5.5236	5.6294	5.585
20	12	21|22	TMEM53	Q6P2H8	JHU27185.B20C12R22	4.5546	4.6724	5.4594	5.1497	5.5999	5.2095	5.0875	4.9773	5.0875	4.9773	5.0224	5.0444	5.375	5	5.0224	5.1497	5.4757	5.5236	5.2479	5.5236	5.1699	5.1085	5.4094	5.0224	5.1293	4.9307	5.0661	5.3576	7.0334	5	5.1898	5.1898	5.1085	4.9542	7.0389	4.9307	5.1085	4.9773	5.8329	5.2288	5.2479	5.0661	5.3219	5.3219	5	5.1497	5.1293	5	5.0444	5.0661	5.0224	5	5.0661	6.5469	5.1085	7.7879	5.8704	4.858	4.7549	4.9069	5.2479	5.1085	5.7142	5.2668	5.7279	5.2095	4.8329	6.0553	5.5699	5.5699	5.8826	5.7944
20	13	21|22	CFAP69	A5D8W1	JHU29457.B20C13R22	4.5546	4.7549	5.1699	5.1085	5.2668	5.0224	4.9542	4.8074	4.9307	4.8826	5	4.9307	5.0875	5.0444	4.9773	5	5.1085	5.2479	4.9542	5.0661	5	4.9773	5.0224	5	4.9542	5.0875	4.9542	5.0661	5.6439	5.0444	5.0444	4.9773	4.9542	4.9307	5.6439	4.9542	5.0224	4.9542	5.375	5.0444	5.1898	4.9542	5.0224	5	4.9773	5.0444	5.0661	5.1085	5.0224	5.0661	4.9773	5.0224	5.0224	5.4094	5.0224	5.7142	4.9773	4.7279	4.7279	4.7549	5.0875	5.0224	5.2668	5.0661	5.2854	4.8074	5	4.9773	4.9773	5	5.0875	4.9542
20	14	21|22	NR2F6	P10588	JHU29217.B20C14R22	4.585	4.7279	5.2668	4.9773	5.2668	5.2288	5.0444	5.5236	5.0444	5.1085	5.0444	4.9773	5.3576	5.1085	5.1497	5.1085	5.3576	5.1699	5.3576	5.3923	5.1293	5.2095	5.2854	5.1699	5.0661	5.1085	5.1293	5.2668	5.6294	5.0661	5.2095	5.0444	5.1085	5.1293	6.0661	4.9307	5.1293	5.2095	5.5699	5.4263	5.3038	5.1898	5.3923	5.0444	4.9773	5.0224	5.1293	5.1699	5.1293	6.7279	5.1293	5.1085	5.0444	6.1599	5.2095	7.4635	5.585	4.8074	4.7549	4.9773	5.1898	4.9773	5.5078	5.3038	5.4094	5.2668	4.9542	5.5699	4.9307	5.3399	5.3219	5.4594
20	15	21|22	RHBDD1	Q8TEB9	JHU11872.B20C15R22	4.585	4.7549	5.2288	5.0224	5.0224	5.0661	5	4.7814	4.9773	4.858	4.9542	4.9542	4.9307	4.9069	4.9773	5.1085	4.9542	4.9773	4.9773	5.0224	4.9307	5	4.9773	4.9542	5.0224	5.0875	4.9307	4.9069	4.9773	5.0661	4.9307	5	4.9307	5	5.375	4.9307	5.1293	4.9542	4.9542	5	5.1699	5	4.9307	5.0224	4.9542	5.0444	5.0224	5	4.9542	4.9307	5.0444	4.9307	5.0224	5.0875	5.0661	4.9773	4.858	4.7004	4.7004	4.9069	5.0661	4.9307	5.1699	5.1085	4.8329	4.7814	4.7549	4.7004	4.6724	4.8074	4.7814	4.9069
20	16	21|22	PAPOLG	Q9BWT3	JHU29401.B20C16R22	4.5236	4.6724	5.1085	5.1293	5.1497	5	4.9069	4.9773	4.9542	4.9773	4.9542	5.0661	5.0661	5	4.9542	5.0224	5.1898	5	5.0661	5.1699	4.9773	5.0875	5.0875	5.0224	5.0661	5.0444	4.9773	5.0875	5.0661	5.0875	4.9542	5	4.9542	4.9542	5.7682	4.9773	5.0661	5	5.375	5.0875	5.2095	4.9069	5.2288	5.0661	4.9542	4.9542	4.9773	5.2095	5.0661	5.0661	4.9773	5	5	5.7682	5.1085	6.4594	5.2288	4.7279	4.7549	4.7549	5.0444	5.0875	5.2854	5.1497	5.1085	4.9542	4.8329	5.1085	4.9773	5.1497	5.1497	5.3038
20	17	21|22	PAPOLG	Q9BWT3	JHU29193.B20C17R22	4.5546	4.6724	5.0224	4.9307	5.0661	5.2479	4.9773	4.9307	4.9307	4.9069	4.9542	4.9773	5.2479	5.0444	5	5	5.1898	5.0224	5.0444	5.1293	4.8826	5.1699	5.0875	5.0444	5.0224	4.9307	5.1085	4.9069	5	5.0444	5.0661	5.0661	4.9307	4.9773	5.7004	4.9307	5.1497	5.0444	5.2288	5.0875	5.1497	4.9069	5.1898	4.9542	4.8826	4.9773	5.0444	5.0224	5.0444	5.0224	4.9542	5.0224	5	5.585	5.0224	6.2946	5.3038	4.7549	4.7279	4.7279	5.1293	4.9307	5.3219	5.0661	5.0224	5.0444	4.7814	5.2095	4.9542	4.8826	5.1699	5.0661
20	18	21|22	PITPNM3	A1A5C9	JHU29456.B20C18R22	4.585	4.6439	5.2095	4.9542	5.3038	5.2095	5	4.8826	4.8826	5.0661	5	5.0224	5.1898	5.0224	4.9542	5.1898	5.3038	5.1293	4.9069	5.3923	5.0875	5	5.1293	4.9773	5.0661	5.0875	4.9307	5.2288	5.5999	5.0444	5	5	4.9542	5	6.3399	5.0661	5.0875	5	5.3923	5.1293	5.1898	5	5.1699	5.0875	4.9307	5	5.1293	5	5	5.0444	5.0224	5.0444	5	6.1293	5.1085	6.7415	5.4757	4.8074	4.7549	4.9542	5.1497	5.0661	5.2668	5.2854	5.5392	5.1085	4.7814	5.3576	4.9542	5.0661	5.3576	5.2479
20	19	21|22	ANAPC13	Q9BS18	JHU29335.B20C19R22	4.5546	4.9307	5.2095	5.0444	4.9307	5.1085	5.1085	5.0661	4.9307	5.0224	5	4.8826	5.1898	5.0224	5.1293	5.0661	5.3038	4.9307	5.0875	5.1497	5	5.1497	5.0661	5	4.9773	5.0224	5.0444	5.2288	5.0224	5.0444	5.0875	4.9542	5	4.9542	6.0334	4.9773	5.1699	4.9542	5.5699	5.1085	5.2095	4.9069	5.1699	5.1497	4.9307	5.0444	4.9773	5.0224	5	5.0661	5.0661	4.9773	5	5.9189	5.0661	7.0875	5.3923	4.7814	4.7814	4.8826	5.1699	4.9773	5.3923	5.1497	5.2668	5.2288	4.9773	5.1497	5.0444	5.1293	5.2668	5.3038
20	20	21|22	OSTF1	Q92882	JHU27481.B20C20R22	4.5236	4.7004	5.1085	5.0875	5.2668	4.9773	5	4.9773	4.9542	4.8826	4.9069	4.9307	5.2288	5.0661	5.0875	5.1898	5.2668	5.1497	5.1699	5.2479	5	5.0875	5.1293	5.0444	4.9542	5.1085	4.9773	5.2288	5.5546	5.0224	5.0661	5.0875	4.9307	5.0224	5.7549	4.9069	5.1699	4.9542	5.3576	5.0444	5.2479	4.9307	5.2479	5.1293	4.9069	5	5.0224	5.1497	5.0661	5.0661	5.0875	5.0224	5	6	5.0661	6.2854	5.4263	4.7004	4.8074	5	5.2854	5	5.3923	5.0875	5.1898	4.9542	4.8329	5.0444	5.0224	5	5.1085	5.2668
20	21	21|22	RAD54B	Q9Y620	JHU29465.B20C21R22	4.5546	4.6724	5.2668	5.0661	5.1699	5	5.0444	5.0444	4.9773	4.9542	4.9542	5.0224	5.0444	5	4.9773	4.9307	5.2668	4.9773	5.1898	5.1898	5.0444	5.1699	5.2479	5.0224	5.0661	4.9773	4.9773	5.1293	5.4263	5.0444	5.0875	5	4.9773	4.9773	6.0444	4.9542	5.1699	4.9069	5.4263	5.1497	5.2854	5.0444	5.2288	5.1497	4.858	5	5.0875	5.1497	5.0661	5.1293	4.9773	5.1085	5.0661	6.0224	5.1898	7	5.4263	4.7279	4.7549	4.8329	5.1699	5.1699	5.3576	5.2854	5.375	4.8329	4.9542	5.2479	5.2288	5.0224	5.375	5.2095
20	22	21|22	ZNF816	Q0VGE8	JHU29227.B20C22R22	4.585	4.7814	5.5078	5.1699	5.4594	5.3219	5.1085	7.676	4.9542	5.3219	4.9307	5.0444	5.5236	5.3219	5.1898	5.3923	5.5546	5.3399	5.4263	6.1497	5.2288	5.4919	5.4594	5.1898	5.0661	5.1699	5.1699	5.4263	5.858	5.3038	5.2668	5.1497	5.2288	5.0661	7.2095	5.1085	5.4094	5.1497	6.4263	5.1699	5.375	4.9069	5.4094	5.3399	4.9307	5.1085	5.1898	5.1497	5.1497	5.3399	5.1699	5.1293	5.0661	7.1699	5.2479	8.4388	6.3038	4.9069	4.7279	4.9307	5.2095	5.0661	5.9069	5.375	6.0875	5.2095	4.9542	6.1293	5.5078	5.375	6.4676	5.9773
20	23	21|22	UXS1	Q8NBZ7	JHU09691.B20C23R22	4.585	4.8329	5.4757	4.9773	5.7279	5.375	5.0444	5.4919	5.0224	5.2668	5	5.1293	5.4094	5.2854	5.1497	5.6724	5.7279	5.2668	5.7142	6.1599	5.2288	5.5392	5.8074	5.1699	5.3923	5.2479	5.2288	5.2854	6.5469	5.1497	5.3399	5.3219	5.1699	5.1085	7.4959	5.1497	5.2095	5.1898	6.4998	5.2095	5.3576	5.2095	5.6147	5.5078	5.1293	5.1085	5.1699	5.2668	5.2854	5.2479	5.1293	5.1085	5.0875	7.2761	5.3399	8.4615	6.6653	5	4.9069	5.0661	5.3576	5.2095	6.1293	5.4757	6.1189	5.5546	5.0444	6.3129	5.8704	5.5078	6.5999	6.098
20	24	21|22	KRTAP23-1	A1A580	JHU29334.B20C24R22	4.585	4.6439	5.0444	4.9773	5.1898	4.9773	4.9542	4.9307	4.8826	4.8826	4.9069	5	5.0875	4.9069	5.1085	5.0224	5.2095	5.0661	5.0875	5.1898	4.9542	5.2288	5.0224	5.0444	5.2854	4.9773	4.9542	5.0224	5.3219	5.0875	4.9773	4.9773	5.0224	5.0661	5.8202	4.9307	5.1898	5	5.3219	5.1085	5.2095	4.9773	5.0444	5	4.9069	5.0661	5.1497	5.0444	5.0444	5.1085	4.9773	5.0224	5	5.7549	5.1497	6.1898	5.3576	4.8826	4.7004	4.7549	5.0661	4.9542	5.2854	5.1699	5.2288	5.0224	4.8074	5.1085	4.8329	5	5.2095	5.1293
20	25	21|22	SYCE3	A1L190	JHU29341.B20C25R22	4.5546	4.8826	5.3219	5.1085	5.1898	4.9542	5.0224	5.1497	4.8826	5.0875	4.9307	4.9307	5.2479	5.0224	5.1699	5.0444	5.2479	5	5.2288	5.3038	4.9773	5.2288	5.2288	5.0875	5.1898	5.0224	5.1293	5.1497	5.0875	5.1497	5.0875	4.9542	5.0224	5.0661	6.5622	4.9773	5.0875	4.9542	5.5546	5.1699	5.3923	5	5.1497	5	4.9542	4.9773	5.0875	5.1293	5.0444	5.2288	5.0444	5.0224	5.1699	6.3837	5.1293	7.0661	5.4429	4.9773	4.7549	4.7279	5.1898	5.0444	5.4757	5.2668	5.3399	4.9542	4.8826	5.2854	5.0444	5.1898	5.4594	5.4263
20	26	21|22	VPS4B	O75351	JHU24891.B20C26R22	4.5546	4.6724	5.5546	5.0224	5.2095	5.1898	5.1699	5.1497	4.9542	5	4.9542	5.0661	5.5999	4.9773	5.2668	5.5392	5.5078	5.0661	5.3219	5.9425	4.9542	5.2288	5.3038	5.1085	5.1293	5.2095	5.1085	5.2288	5.2668	5.0875	5.2479	4.9542	5.3038	4.9542	7.0389	4.9773	5.2854	5.0661	6.0875	5.0875	5.2288	5.0444	5.3038	5.2479	5.0224	5.0444	5.2095	5.1699	5.1699	5.0875	5.2095	5.0224	5.0444	7.0056	5.3219	8.0688	6.2854	4.858	4.7549	4.9542	5.0661	5.1293	5.6439	5.375	6.0444	5.3038	5.0875	5.8329	5.4757	5.5699	5.8948	5.7814
20	27	21|22	GTF3C4	Q9UKN8	JHU29202.B20C27R22	4.5546	4.7004	5.2479	5.0224	5.585	4.9773	5.1497	4.8329	4.9307	5.1293	4.858	4.858	5.3576	5.1085	5.1085	5.2095	5.2479	5.1898	5.2479	5.4757	4.9773	5.1497	5.3399	5.1293	5.1497	5.1497	5.0661	5.2288	6.6366	5.1085	5.1898	4.9542	5.0661	5	6.4676	5.1085	5.1497	5.0661	5.8826	5.0444	5.2668	4.9773	5.5699	5.0661	4.9542	5	5.1293	5.1085	5.0875	5.1699	5.0224	5.1699	5.1497	6.2946	5.1085	7.6073	5.5999	4.7279	4.8826	4.8329	5.1085	5.1293	5.5078	5.2854	5.6147	5.1898	5.0224	5.5236	5.3399	5.1497	5.5999	5.4429
20	28	21|22	SCAP	Q12770-2	JHU29464.B20C28R22	4.5546	4.7279	5.3923	5.1085	5.5546	5.3399	5	4.858	4.9069	5.0875	4.8826	5.1497	5.2854	5.1085	5.2095	5.1085	5.3576	5.2288	5.2854	5.5078	5.1699	5.1085	5.4594	5	5.2288	5.0875	5	5.2095	6.7814	5.1085	5.3038	4.9773	5.1898	5.0444	7.0875	5.0661	5.1497	5.1293	5.6439	5.1085	5.5078	4.9773	5.3399	5.3399	5.1085	4.9773	5.1293	5.1085	5.3038	5.1898	4.9773	5.0661	5.1497	6.2946	5.1497	7.2992	5.8329	4.9542	4.7549	4.8329	5.2288	5.1085	5.4429	5.2479	5.4919	5.0224	4.9069	6.1085	5.4429	5.5236	6.3129	5.9773
20	29	21|22	ZNF474	Q6S9Z5	JHU29172.B20C29R22	4.5546	4.8826	5.2668	5	5.4094	5.0444	5.1293	5.2288	4.9773	5.0444	5.1699	5.0661	5.1699	5.0661	5.0661	5.1293	5.3219	5.3038	5.3219	5.4429	5.0224	5.1293	5.1699	5.1497	5.0661	5.1293	5.0224	5.2854	5.6865	5.1293	5.0661	5.1497	5.1293	5.1898	6.3576	4.9307	5.2288	5.0224	5.7279	5.3399	5.3038	5.1497	5.3038	5.2288	5.0661	4.9773	5.2095	5.1293	5.1085	5.1898	5.0444	5.0875	5.1293	6.2854	5.1293	6.7682	5.4757	4.7279	4.8074	4.9773	5.3219	4.9773	5.585	5.3038	5.3399	5.1699	5.0875	5.2668	5.1293	5.2479	5.3923	5.3219
20	30	21|22	MSH5	O43196-2	JHU29448.B20C30R22	4.585	4.7004	5.1497	5.1699	5.858	5.2288	5.0661	4.9542	4.9307	4.9307	4.9542	5	5.1898	5.2095	5.1497	5.375	5.4429	5.4594	5.375	5.6294	5.0444	5.1699	5.3576	5.2095	5.2479	5.0444	5.1085	5.6294	7.1548	5.0224	5.1497	5.2288	5.0661	5.1293	6.9944	5.0224	5.1699	5.1699	5.6147	5.3219	5.4263	5.0444	5.6147	5.3576	5.0224	5.0224	5.0224	5.2668	5.2479	5.3038	5.1699	5.1699	5.0444	6.585	5.1293	7.6439	5.7682	4.858	4.8329	4.8329	5.1085	5.0444	5.8704	5.3576	5.7415	5.4919	4.9542	5.6147	5.2288	5.3399	5.5699	5.3576
20	31	21|22	TRPC4	Q9UBN4	JHU29482.B20C31R22	4.585	4.7549	5.3576	5.1898	5.1497	5.2854	5.1293	5	4.9773	4.9307	5	5.0224	5.1699	5.0875	5.1293	5.1497	5.3038	4.9773	5.1699	5.3399	5.1497	5.2854	5.2479	5.0875	5.0875	5.0444	5.0444	5.3038	5.3923	5.1497	5.2095	5.1293	5.2479	5.0224	6.4998	4.9542	5.1293	5.0875	6.7482	5.2668	5.3399	5.0661	5.3923	5.2095	4.9773	5.1085	5	5.0875	5.0661	5.1497	5.0661	5.0661	5.0875	6.2854	5.1898	7.4009	5.7004	4.858	4.9307	4.9307	5.2854	5	5.5699	5.1699	5.5546	5.1497	4.9307	5.5392	5.3219	5.2288	5.4094	5.3399
20	32	21|22	CELF3	Q5SZQ8	JHU29236.B20C32R22	4.585	4.9307	5.6439	5.1293	5.6147	5.6147	5.4919	5.8202	5.2854	5.3038	5.0224	5.2668	5.7415	5.3576	5.7142	5.4594	5.7814	5.4429	6.2946	6.1293	5.4757	5.585	6.2854	5.4263	5.3219	5.2288	5.2668	5.585	6.1997	5.2479	5.5699	5.4429	5.2668	5.2288	6.9542	5.1699	5.5392	5.2479	6.3219	5.9307	5.8948	5.0661	5.858	5.3038	5.0875	5.2668	5.2288	5.2288	5.2288	8.66	5.1293	5.3399	5.1898	6.7482	5.5236	8.1548	6.5236	5.0224	5	5.2095	5.6582	5.5236	6.0553	5.6439	6.1898	6.0553	5.1293	5.7814	5.4919	5.375	6.1293	5.9773
20	1	23|24	YC023	NA	JHU29347.B20C1R24	4.585	4.6439	5.3219	5.1293	5.1085	5.0444	4.8826	4.9307	4.9069	5.0661	4.9773	4.9069	5.1497	4.9773	5	4.9773	5.1293	5	5.2288	5.3038	5	5	5.1085	5.0444	4.9542	5.0224	4.9069	5.0661	5.3923	5.1293	5.1085	5	4.9307	4.9773	6.4429	4.9542	5.0661	4.9773	5.8202	5.1293	5.1898	5.0224	5.3576	5.1085	5.0224	5	4.9307	5.0224	5.0224	5.0224	4.9773	4.9542	5	6.1085	5.0224	7.3399	5.4594	4.7549	4.7279	4.7549	5.1085	5.0224	5.375	5.1293	5.4094	5.0444	4.9773	5.2668	4.9542	5.1699	5.3219	5.3576
20	2	23|24	OR8B8	Q15620	JHU27989.B20C2R24	4.5236	4.858	5.1699	5.0444	4.9307	4.9542	4.9307	4.8074	4.9069	5.0875	4.9307	4.858	4.9069	5	4.9542	5	5.1085	4.8826	5.1085	5.0661	4.9307	4.9773	5.1085	4.9773	5.0875	5	4.9542	4.9542	5.1085	5.0224	5.1898	5	4.9542	5	6.098	4.9542	5.0661	4.9307	5.4094	5.0224	5.1293	4.9069	5.2095	4.9542	5.0224	5	4.9773	5	5.0444	5.0875	4.9773	4.9542	5.0661	5.8455	5.1293	6.375	5.1293	4.6724	4.7549	4.7814	5.1497	4.9307	5.4263	5.0875	5.2288	4.9542	4.7814	5.1898	5.0224	4.9307	5.2288	5.3038
20	3	23|24	NMU	P48645	JHU03608.B20C3R24	4.585	4.7004	5.4263	5	5.858	5.3576	5.1293	4.8826	4.9542	5.2095	5	5.0875	5.4594	5.0875	5.0224	5.2668	5.5699	5.5699	5.585	5.7549	5.375	5.1497	5.6439	5	5.2854	5.2479	4.9307	5.6724	7.7649	5.1085	5.2288	5.1898	5.2479	4.9773	7.5236	5	5.2479	5.1085	6.4263	5.1699	5.3038	5.0444	5.9307	5.5699	5.1085	5	5.0875	5.2288	5.1898	5.3399	5.0661	5.0875	5.0661	7.2336	5.3038	8.3815	6.1799	4.9773	4.8329	4.858	5.5078	5.1898	6.0875	5.2288	6.3219	5.4263	5	6.8765	5.6724	5.5546	6.2854	6.0661
20	4	23|24	YB035	NA	JHU29353.B20C4R24	4.585	4.7004	5.0875	5	5.3219	5.0661	5	4.8074	4.9069	5.0875	4.9542	5	5.1293	5.1085	5.0661	5.0875	5.3576	4.9773	4.9307	4.9773	4.9542	5.1085	5.2668	5.0224	5	5.0224	5	5.1497	5.6147	5.1293	5.0875	5	5.0661	5.0661	5.9069	4.9307	5.0875	5.0444	5.3923	5.1085	5.2668	4.9069	5.1293	5	5.0224	4.9773	5	5.1085	5	4.9773	5.0661	4.9773	5	6.0112	5.0444	6.4919	5.5699	4.7279	4.7279	4.7814	5.1085	5	5.3219	5.1699	5.2095	4.8074	4.9069	5.2668	5.2479	5	5.4429	5.1898
20	5	23|24	ZNF254	O75437	JHU15476.B20C5R24	4.585	4.7549	5.2479	5.0875	5.2668	5.2854	4.9542	4.9542	4.9069	5.1293	4.9069	5.0661	5.4594	4.9307	5.0661	5.1699	5.5236	4.9069	5.3219	5.5078	5	5.3038	5.2854	5	5.0224	5.1293	5.1699	5.0875	5.1699	5.0661	5.1898	5	5.0224	5.0224	7.0553	4.9307	5.1293	5.0444	6.0875	5.0444	5.2854	5.0224	5.4094	5.2095	5.0224	5.1293	4.9542	4.9773	5.1085	5.0224	5.0875	5	5	6.6366	5.1085	8.098	6.1997	4.858	4.7549	4.9773	5.2668	5.0444	5.8704	5.1699	5.7549	5	4.9307	5.6865	5.375	5.2479	5.3576	5.9425
20	6	23|24	LCE3E	Q5T5B0	JHU29340.B20C6R24	4.5546	4.7549	5.1497	4.8826	5.1085	5.0224	5	4.8074	4.8826	5.0875	5.0224	5	4.9542	4.9773	5.1699	5.1497	5.375	4.9542	5.2288	5.3038	4.9307	5.0224	5.1699	5	5.1085	5.0224	5	5.1497	5.1497	5.0875	5.1085	4.9542	5	4.9307	6.1497	4.9307	5.1085	4.9307	5.7549	5.0661	5.0661	4.9307	5.1898	5.1699	4.9307	5.0661	5.0661	5.0444	4.9542	5.0444	5.0444	5.0444	5.0224	6	5.1898	6.8887	5.4429	4.7814	4.8074	4.7814	5.1699	4.9542	5.3576	5.2479	5.2854	5.0661	4.8329	5.2854	5.1085	5.0661	5.2668	5.3219
20	7	23|24	HBQ1	P09105	JHU29490.B20C7R24	4.585	4.6724	5.2288	5.1699	5.1898	5	5.1085	4.9773	4.9069	5.1085	4.9773	5.0444	5.2668	5.1085	5.0661	5.1898	5.375	5.0875	5.2095	5.375	5	5.1293	5.375	5.0875	5.1699	5.0661	5.0224	5.1085	5.2095	5.1293	5.1898	5.0661	5.0224	5.0224	6.5314	5	5.2479	5	5.585	5.1497	5.1699	4.9542	5.3399	5.0875	5.0661	5.0875	5.0875	5.1497	5.0444	5.1085	5.0875	5.0875	5.0661	6.1898	5.0875	7.2095	5.5999	4.7279	4.7814	4.9069	5.1085	5.1699	5.7142	5.2095	5.375	5.1898	4.9773	5.4263	5.0875	5.0224	5.3576	5.5392
20	8	23|24	BCL6B	Q8N143	JHU29244.B20C8R24	4.585	4.7549	5.2479	5.1898	5.3399	5.0224	5.1497	5	4.9542	5.1293	4.9542	5.0661	5.3038	5.1085	5.0224	5.1497	5.4594	5.0444	5.3038	5.4263	4.9773	5.2479	5.2288	5.0444	5.1085	5.1085	5.0875	5.1085	5.9307	5.2095	5.1293	5.2095	5.1293	5.1293	6.1396	5.0661	5.1898	5.0661	5.4429	5.1085	5.2854	4.9542	5.2479	5.1497	5.0444	5.0224	5.2095	5.1699	5.0224	5.0224	5.1497	5.1898	5	5.9307	5.1085	6.8765	5.3576	4.858	4.7279	4.8826	5.2288	5.0224	5.5236	5.1898	5.5236	5.2288	5	5.6439	5.2479	5.1497	5.3923	5.3576
20	9	23|24	ZNF716	A6NP11	JHU29210.B20C9R24	4.5236	4.6439	5.2288	5.1085	5.2854	5.0224	5.1293	5.0875	5	5.0224	5	4.9773	5.3038	5.1293	5.0875	5.0661	5.375	5.3399	5.2854	5.5236	5.0661	5.1699	5.0875	5.1699	5	5.1293	4.9307	5.2854	5.375	5.0224	5.2668	5.0444	5.0661	5	6.3309	5	5.0875	4.9773	5.5699	5.2479	5.4094	5.0661	5.2854	5.0224	5	5.0661	5.0661	5.0661	5.0661	4.9773	5.2479	5.0224	5.0875	6.1497	5.0661	7.2046	5.4757	4.7814	4.7549	4.8329	5.1699	5.0444	5.5999	5.1497	5.5078	5.2668	5.0444	5.3923	5.2095	5.2095	5.4429	5.4919
20	10	23|24	LIG3	P49916	JHU29475.B20C10R24	4.585	4.8074	5	4.9307	4.9773	4.9773	4.9542	4.7814	4.9069	4.9542	4.9307	4.9069	4.9773	4.9773	5.0224	4.9773	5.3038	5.0224	5.1497	5.2095	4.8826	5.1293	5.0661	5.0224	5.0224	5.0224	4.9069	5.2095	5.0661	5.0661	5.1085	5.0661	5.0661	5	5.9069	4.9773	5.0661	5.0661	5.3399	5.1497	5.1293	5.0661	5.2288	5	5	5	5.0224	5.0875	5.0661	5.0224	5	5	5.0224	5.9658	5.0444	6.5157	5.3038	4.8074	4.6724	4.8074	5.1898	4.9542	5.2288	5.1293	5.2479	4.9542	4.8074	5.2095	5	4.9307	5.1497	5.1293
20	11	23|24	IMMP2L	Q96T52-2	JHU29354.B20C11R24	4.585	4.6147	5.1293	5.1898	5.1293	5.1699	4.9773	4.9773	4.9773	4.9542	4.9069	5	4.9773	5.1085	5.0224	5	5.3038	5.0661	5.0661	5.2288	4.9542	5.1293	5.0444	5.0661	4.9307	4.9307	5	5.0661	5.1293	5	5.1898	5	4.9773	5	6.0444	4.9773	5.0875	4.9773	5.375	5.1293	5.2288	4.8826	5.1293	5.0224	4.9542	5.0444	5.0661	5.0224	4.9542	4.9542	5.0224	4.9773	5.0444	5.8202	5.1085	6.7074	5.4594	4.7279	4.7279	4.8329	5.1293	4.9773	5.4094	5.0444	5.1699	4.9542	4.8826	5.3038	5.1898	5.0875	5.3038	5.2288
20	12	23|24	FAM189A2	Q15884	JHU28037.B20C12R24	4.5546	4.6724	5.2854	5.0875	5.5392	5.2854	5.1293	5.0444	4.9542	5.0444	4.9069	5.1085	5.4263	5	5.0875	5.0444	5.7142	5.4919	5.3038	5.8202	5.0661	5.3038	5.5236	5.0661	5.3576	5.0444	5.0661	5.4594	6.9658	5.0444	5.3038	5.0875	5.0444	5.1085	6.6511	5.0875	5.1085	5.1898	5.9773	5.1699	5.3399	5.1699	5.4094	5.3923	4.9773	5.1085	5.1699	5.0224	5.2668	5.1898	5.0875	5.1699	5.0661	6.2946	5.3038	7.683	5.858	4.858	4.6724	4.8074	5.2095	5.2288	5.6147	5.3399	5.6724	5.1497	4.9307	6.4512	5.8074	5.6582	6.0444	6.2479
20	13	23|24	KCNH7	Q9NS40-2	JHU29412.B20C13R24	4.5546	4.6724	5.0444	5.1898	5	5.0444	5.0661	4.9542	5	4.9542	5	4.9773	5.1085	5.0875	5.0224	5	5.2854	4.9542	5.0444	5.3399	4.9542	5.1085	5.1699	5.0661	5.0875	4.9773	4.9542	5.2288	5.2854	5.1497	5.0444	5.0224	4.9542	5.0224	6.3399	4.9773	5.1293	5.0224	5.5699	5.0661	5.1898	5.0224	5.2095	5.1497	5.0875	5.0444	5.1085	5.0224	5.1085	5	5	5.1085	5	6.0224	5.0661	6.5469	5.3219	4.7549	4.7279	4.9307	5.1293	4.9773	5.4094	5.0661	5.375	5.1293	4.7549	5.3399	5.1699	5.0444	5.3576	5.4263
20	15	23|24	LAMP2	P13473-2	JHU04749.B20C15R24	4.5546	4.7279	5.3399	5.0444	5.8202	5.2288	5.1497	4.9069	5	5.0444	4.9542	5.0661	5.4094	5.2288	5	5.1898	5.3399	5.4094	5.2854	5.7549	5.1085	5.1699	5.2288	5.0875	4.9542	5.0224	5.0224	5.4919	7.0768	5.0444	5.1497	5.0661	4.9773	5.1497	7.0821	5	5.0224	5.1293	5.8704	5.1497	5.3038	4.9773	5.4094	5.1699	5	5.1085	4.9773	5.1898	5.0224	5.0224	5.0875	5.0444	5.0444	6.7279	5	8.0028	5.6724	4.8329	4.7814	4.8826	5.2288	5.1699	5.5999	5.1497	5.7814	5.0661	4.858	5.6724	5.2668	5.3399	5.7944	5.6439
20	17	23|24	RBMS3	Q6XE24	JHU29173.B20C17R24	4.5546	4.8074	5.8826	5.3038	6	6.5078	5.3399	6.0553	5.1497	5.5236	5.4429	5.2288	6.1599	6.4263	5.5236	5.6724	5.9189	5.6147	6.4346	7.3354	5.7004	5.9542	5.858	5.7814	5.8202	6.4179	5.3399	5.7814	6.4429	7.1189	7.1447	6.0444	7.1085	5.2668	7.4717	5.8202	5.5546	6.2479	6.3038	6.1497	5.5392	6.7074	5.9542	5.7279	8.7944	5.7279	6.1085	5.4094	5.5546	5.6724	7.3837	5.6439	5.4594	7.098	6	7.8673	7.1189	5.1085	5.1085	5.4094	5.7814	5.6147	6.4594	5.8202	6.585	6.2384	5.3038	7.2946	9.5897	6.6935	7.1898	6.2854
20	18	23|24	PROK2	Q9HC23	JHU29489.B20C18R24	4.5546	4.6439	5.1497	5.0224	5.2095	5.1293	4.9542	5	4.9307	4.9773	5.0224	4.9542	5.2288	5.0444	5.0444	5.2288	5.2854	5	5.1497	5.3576	5.0661	5.1085	5.3219	5	5.1085	5.0224	5.0224	5.2854	5.1699	5.0224	5.0661	5.0661	4.9773	4.9542	6.2854	5.0444	5.1497	5.0224	5.5999	5.1085	5.2479	4.9069	5.2288	5.1085	5.2479	5.0661	5.0661	5.1699	5.0661	5.0224	5.1497	5.0224	5.0224	6.0112	5.2668	6.3576	5.3923	4.8074	4.6439	4.8826	5.0661	4.9773	5.4429	5.1898	5.4594	5	4.858	5.3399	5.1497	5.1293	5.375	5.3399
20	19	23|24	CRB3	Q9BUF7-2	JHU29361.B20C19R24	4.585	4.6724	5.0224	5.0444	5.1497	5.1699	4.9542	4.8826	4.9069	5.1699	5	5.0224	5.1898	4.9542	4.9542	5.0224	5.2288	5.1293	5.1085	5.1699	4.9773	5.0661	5.1497	4.9542	5.0444	5	4.9542	5.2668	5.0224	5.0875	5.0875	5.0224	4.9542	5.0444	5.9542	5	5.0875	5	5.3923	5.0661	5.1699	5	5.0875	5.1497	4.9773	5.1497	5.0444	5.0444	5	5.1085	5.0224	4.9773	5	5.9069	5.1497	6.1396	5.2095	4.8074	4.7549	4.9307	5.1497	5.0224	5.2668	5.0875	5.2095	5.0444	4.9307	5.1699	4.9307	4.9307	5.2288	5.0444
20	20	23|24	ZFP37	Q9Y6Q3	JHU28263.B20C20R24	4.585	4.7279	5.0224	5.0661	5.0444	5.0661	4.9542	4.9773	5	5.1293	4.9542	4.9542	5.2854	5.1497	5.0875	5.1085	5.1497	4.9773	5.2668	5.4429	4.9773	5.1497	5.1497	5	5.0224	5.0224	5	5.3219	5.1497	5.0661	5.1497	4.9773	5.0444	5.0875	6.2574	4.9542	5.1085	5.0661	5.7004	5.1085	5.0875	5.0661	5.4263	5.1085	5	5.0224	5.2854	5	5.2479	5.0875	5.0224	5.0444	5	6.1997	5.0875	7.1799	5.6294	5.1085	4.8074	4.8074	5.2854	4.9542	5.6294	5.1699	5.3219	5.2288	4.9069	5.4757	5.1293	5.0224	5.3399	5.1497
20	21	23|24	ZBTB49	Q6ZSB9	JHU29420.B20C21R24	4.585	4.6724	5.1293	5	5.1699	5.0444	5.0224	5.0224	4.9773	4.9773	4.9542	5	5.2095	4.9069	5.0224	5.1699	5.1085	5.0224	5.1293	5.1898	5.0661	5.0661	5.3219	4.9542	5.0661	5.0661	4.9542	5.2479	5.2854	5.0444	5.2095	5.0444	5	4.9307	6.0112	4.9542	5.1699	4.9542	5.3219	5.0444	5.2479	4.9069	5.2288	5.1497	5.0444	5	4.9773	5.0875	5.1085	5.0661	5.1085	5.0224	5.0224	5.8455	5.1293	6.3576	5.375	4.8074	4.858	4.7814	5.2095	5.1497	5.3219	5.1293	5.3923	5.0875	4.8329	5.5078	5.0224	5.0444	5.3576	5.1497
20	22	23|24	ZNF229	Q9UJW7	JHU29201.B20C22R24	4.6147	4.7279	5.1085	6.2288	5.1898	5.0875	5.1085	5.0224	4.9542	5.1293	4.9773	4.9542	5.0661	5.2095	4.9542	5.0224	5.2095	5.1293	5.1898	5.3923	5.0875	5.1293	5.0875	5.0444	5.375	5.0661	4.9773	5.2288	5.2095	5.0661	5.1085	5.0444	5.0444	5.1699	5.8826	5.0444	5.1497	5.0661	5.4594	5.0224	5.1497	5.1085	5.2668	5.1293	4.9773	5.6724	5.1898	5.1085	5.0224	5.2095	6.1898	5.0661	4.9542	5.8455	5.375	6.3923	5.0661	4.858	4.8826	5.0444	5.2288	5.0661	5.4594	5.0661	5.2668	5.1085	5.0661	5.1497	4.9773	5.0224	5.2479	5.2668
20	23	23|24	MTRFR	Q9H3J6	JHU03556.B20C23R24	4.6439	5.1293	5.7944	5.1898	5.4594	5.5546	5.3399	5.0661	5.0875	5.5078	5.2095	5.4263	5.8074	5.375	5.4757	6.1497	5.9189	5.4919	5.9542	6.6653	5.4594	5.7682	5.8074	5.4594	5.4919	5.3576	5.3038	5.8948	5.4757	5.2854	5.6439	5.1898	5.3219	5.2854	8.1085	5.2668	5.6439	5.4094	7.1548	5.4594	5.6439	5.2288	5.8826	5.7944	5.2854	5.1497	5.5078	5.4263	5.6865	5.5999	5.3219	5.375	5.2668	7.4094	5.5699	8.8313	6.9189	4.9773	4.9069	5.0661	5.9887	5.4094	6.2192	5.7814	6.4594	5.6865	5.0661	7.2336	6.1293	5.8826	7.0444	6.96
20	24	23|24	FBXL19-AS1	Q494R0	JHU29360.B20C24R24	4.5546	4.7279	5.0661	4.9542	5.1293	4.9542	4.9773	4.8826	4.8826	5	4.9773	4.9307	5.1085	5.0661	5	5.0661	5.2095	4.9542	5.0875	5.0444	4.9773	5.1085	5.1085	5.0444	5.0661	5.1293	5.0224	5.375	5.1699	5.0661	5.1293	4.9773	4.9542	4.9542	5.8704	5	5.0444	4.9773	5.2095	5.0444	5.1699	4.9773	5.2479	5	5.0444	5.0224	5.0224	4.9773	5.0224	5.0661	4.9773	5	5.1085	5.4757	5.1293	6.0875	5.1898	4.7004	4.7549	4.8826	5.1293	4.9773	5.3038	5.0875	5.0224	4.858	4.8074	5.1497	4.7814	5.0224	5	5.1293
20	25	23|24	FAM153B	H0YMR7	JHU29368.B20C25R24	4.585	4.6724	5.3038	5.0444	5.1699	5.375	5.1898	5.1293	4.8826	5.3399	4.9773	5.1085	5.375	5.0661	5.1293	5.5236	5.8455	5.2479	5.5236	6.0553	5.1497	5.5078	5.4429	5.1898	5.1898	5.1699	5	5.2479	5.2854	5.2288	5.1497	5.0661	5.3219	5.1497	7.7039	4.9542	5.4594	5.0875	6.4094	5.3576	5.5392	5.1497	5.5999	5.4919	5	5.0875	5.0661	5.3038	5.2095	5.2668	5.2288	5.1085	5.0661	7.1137	5.1293	8.6777	6.6439	5	4.8074	4.9069	5.3038	5.2095	6.1799	5.3923	6.4429	5.6724	4.9307	6.2095	5.9307	5.5078	6.375	5.9189
20	26	23|24	EFS	O43281-2	JHU29010.B20C26R24	4.585	4.8074	5.3219	5.0444	5.7415	5.4757	5.3923	5.0875	4.9542	5.2668	5.0444	5.0224	5.6147	5.3399	5.1898	5.585	5.6147	5.2854	5.4429	6.4676	9.1948	5.5392	5.4757	5.3923	5.3576	5.2479	5.1085	5.375	6.5622	5.0661	5.4429	5.1293	5.2668	5.3219	7.2479	5.2479	5.4429	5.2095	6.4429	5.3038	5.375	5.3219	5.6582	5.3923	5.3399	5.1497	5.8202	5.3399	5.2288	6.9069	8.8439	6	5.1293	6.8517	5.3219	8.2715	6.7074	5.0444	4.8826	5	5.4263	7.4429	6.0444	6.0112	5.9887	5.4094	5.1497	8.4136	5.6147	7.375	6.1293	6.2761
20	27	23|24	ZNF665	Q9H7R5	JHU29195.B20C27R24	4.5546	4.7279	5.2668	5.1293	5.2668	5.0875	5.0224	4.9773	5	5.0224	5.0224	5.0224	5.2668	5.3038	5.0875	5.0661	5.4094	5.0444	5.2479	5.4429	5.0875	5.2288	5.2668	5.0224	5.2479	5.1293	4.9773	5.5236	5.2095	5.1085	5.2095	5.1085	4.9773	5.1085	6.8138	5.0224	5.1293	5.0444	5.8826	5.1085	5.2854	4.9773	5.2668	5.0224	5.1085	5.1497	5.1085	5.2854	5.2479	5.1293	5.0224	5.1497	5.0875	6.5236	5.3399	7.3707	5.5078	4.7279	4.7549	4.8826	5.1699	5.0875	5.4429	5.1699	5.2479	5.1699	5.0444	5.3576	5.1497	5.0875	5.1898	5.5236
20	28	23|24	ITIH5	A0A096LP62	JHU29411.B20C28R24	4.5546	4.7814	5.1497	5.0224	5.585	5.0875	5.1699	4.9542	4.9069	5.1699	4.9542	5.0444	5.3399	5.1497	4.9307	5.0661	5.3576	5.3576	5.2095	5.3399	5	5.0224	5.3399	5.0224	5.1898	5.1293	4.9542	5.3923	6.4919	5.0875	5.2854	5.0444	5.0661	5.1497	6.3663	5.0224	5.1293	5.1699	5.4094	5.2095	5.2479	5.0661	5.1898	5.0875	5.0444	5.1293	5.1085	5.0875	5.0875	5.1699	5.0661	5.1898	5.0661	5.9542	5.3576	6.6221	5.4594	4.7549	4.7549	4.8329	5.2288	5.1085	5.4094	5.2095	5.5236	4.9542	4.858	5.3038	4.9773	5.1699	5.2668	5.3038
20	29	23|24	FOXD4L4	Q8WXT5	JHU29238.B20C29R24	4.5546	4.8074	5.2479	5.0875	5.3576	5.2095	5.0661	5.1293	5.0444	5.0661	5.0661	5	5.0875	5.0444	4.9069	5.0661	5.3399	5.1898	5.2854	5.5078	4.9773	5.0661	5.2854	5.0661	5.0661	5.1699	5.0661	5.5699	5.7142	5.1293	5.1085	5.0444	5.0444	5.2095	6.3399	5.0661	5.1497	4.9542	5.4263	5.0875	5.0224	5	5.3576	5.1497	5.0444	5.0875	5.1293	5.0224	5.0444	5.0661	5.0224	4.9773	5.0661	6.2479	5.0224	7.1344	5.4594	4.7549	4.7814	5.1497	5.2288	4.9773	5.5546	5.0661	5.3923	4.9069	4.9069	5.3576	5.2288	5.1699	5.3576	5.3219
20	31	23|24	GAREM1	Q9H706	JHU29434.B20C31R24	4.5546	4.9307	5.2668	5.1293	5.2668	5.0661	5.0661	4.9773	5.1497	5.0661	4.9069	4.9542	5.3038	5.2288	4.9773	5	5.2479	4.9773	5.3038	5.5236	5.1497	5.0875	5.1898	5.0224	5.1293	4.9773	5	5.5699	5.2095	5.0875	5.1497	5.0661	5.0875	5.1085	6.1085	5	5.2668	5.0661	5.6582	5.1497	5.2668	5.1293	5.2854	5.1699	5.2095	5.0224	5.2095	5.0661	5.1699	5.2288	5.0444	5.1085	5.1085	5.9773	5.3399	6.5157	5.4094	4.8826	4.7814	4.9069	5.2288	5.1898	5.4263	5.3038	5.4757	5.0661	4.9773	5.5078	5.1497	5.2668	5.2668	5.1699
20	32	23|24	DBX1	A6NMT0	JHU29209.B20C32R24	4.5546	4.7814	5.5699	5.1898	5.7944	5.2288	5.2479	6.4919	5.0444	5.4429	5	5.0444	5.4429	5.4094	5.2479	5.858	8.3174	5.4263	5.585	5.9658	5.2288	5.5699	5.4919	5.2095	5.2288	5.1699	5.2854	5.7814	6.4009	5.6294	5.3399	5.2668	5.3576	5.0444	6.9129	5.1898	5.4429	5.375	6	8.5793	5.4919	5.2288	5.8455	5.5236	5.0224	5.6439	5.7004	5.2095	7.8673	7.2046	5.3219	5.3219	5.2095	7.0768	5.4757	8.1624	6.3309	4.858	4.8826	5.1699	5.375	5.1699	6.0553	5.5546	6.2384	7.9484	5.1699	5.8455	5.5546	5.4594	5.858	5.5999
20	2	25|26	LINC00477	Q96M19	JHU29506.B20C2R26	4.5546	4.6724	5.1085	5	5.3219	4.9542	5.0661	4.858	4.9069	5	5	4.8826	5.1293	4.9307	5	5.1497	5.1085	5.0444	5.2095	5.2095	4.9773	5.0875	5.1699	5.0444	4.9542	4.9307	4.9542	5.2095	5.4263	5.0444	5.0875	4.9542	5.0661	5.1293	6.2574	5.0661	5.1085	4.9542	5.5699	4.9773	5.2288	5	5.1497	5.1699	5.0224	5	5.1699	5.0224	4.9773	5.0224	4.9542	5.1085	5.0444	6.0444	5.0875	7.1137	5.585	4.7004	4.7814	4.9069	5.1497	5.0224	5.6439	5.0875	5.2668	5	5	5.2854	5.1699	5.0875	5.2668	5.4263
20	3	25|26	NANOS3	P60323-2	JHU29522.B20C3R26	4.585	4.7279	5.2095	4.9069	5.2288	5.1293	4.9773	4.8074	5.0444	4.8826	4.9307	4.8826	5.1293	5.0444	4.9307	5.1085	5.5392	5.0661	5.1898	5.5236	4.9069	4.9773	5.1898	5.0444	5	4.9307	5.0444	5.2095	5.1293	5.0224	5.1085	5.0224	5.0875	4.9773	6.4998	4.9773	5	4.9773	5.5999	5.0661	5.2095	4.9773	5.2854	5.2854	5	5.0224	5.0224	5.1293	5.0444	5.0444	4.9773	5	5	6.3576	5.0661	7.2527	5.6294	4.7279	4.7004	4.7279	5.1293	5.0875	5.7004	5.2668	5.6147	4.9542	5.1699	5.6582	5.3399	5.1699	5.5546	5.5392
20	4	25|26	TIMM50	Q0VAB1	JHU29766.B20C4R26	4.5546	4.7814	5.6147	4.9773	5.4757	5.3038	5.0224	5.0875	5.1497	5.2668	5.0444	4.9773	5.4094	5.2479	5.2095	5.3399	5.8948	5.1293	5.5699	6.2479	5.1898	5.1898	5.4263	5	5.2668	4.9773	5.0444	5.3576	6.1189	5.2288	5.2854	5.0875	5.2668	5.0661	7.8704	5.0224	5.4263	5.2095	6.6935	5.1699	5.3576	5	5.3923	5.4594	4.9773	5.0444	5.0875	5.1293	5.0444	5.1699	5.0444	5.1085	5.1898	7.1033	5.1497	8.3987	6.4512	4.858	4.7549	4.9069	5.4094	5.1699	5.7415	5.3576	6.0875	5.0875	4.9542	6.5469	5.9425	5.7944	6.2946	6.2192
20	5	25|26	NSG2	Q9Y328	JHU29507.B20C5R26	4.585	4.6439	5.3219	4.9069	5.1085	5.9307	5.1497	4.8826	4.9307	5.0444	4.9542	4.9307	5.0875	5.0224	4.9542	5.1898	5.3038	5.0224	5.1898	5.6147	4.9069	5.1497	5.0875	5.2095	5.1085	5.0875	5.1898	5.2095	5.0661	5.0224	5.1085	5.1085	5.2479	5.0224	6.7279	5.0224	5.1699	5.0875	6.2192	5.0875	5.1293	4.9307	5.3399	5.2479	4.8826	5	5.2095	5.1898	5.0224	4.9773	5.0444	5.1293	5.0444	6.3923	5.1497	7.3129	5.9542	4.9542	4.7004	4.9773	5.2288	5.0224	6.1396	5.1293	5.9307	5.0444	4.8826	5.7682	5.8704	5.5999	5.7142	5.5078
20	6	25|26	DAZ3	Q9NR90-2	JHU29752.B20C6R26	4.5546	4.8826	5.5699	5.0444	6.5314	5.7549	5.4263	6.6439	5.1293	5.3399	5.1293	5.4094	6.8074	5.6147	5.4594	5.3399	6.1599	5.6582	6.2854	6.4838	5.4429	5.6439	5.9658	5.4429	5.6147	5.2668	5.2668	5.585	7.5661	5.4263	5.3923	5.9069	5.3576	5.4594	7.5774	5.3923	7.2621	5.4263	6.6221	5.3923	5.6147	5.375	6.098	5.7814	5.1898	5.2095	5.3038	5.3038	5.2854	5.4429	5.0661	5.375	5.1293	7.0334	5.4094	7.9571	6.7211	5.3219	5.1699	5.1293	5.6582	5.3038	5.7944	5.4919	6.858	5.4919	5.1699	6.3837	5.7549	5.8074	6.1396	6.1898
20	7	25|26	ETNPPL	Q8TBG4	JHU29807.B20C7R26	4.5236	4.6724	5.2668	4.9542	5.3219	5	4.8826	5	5.0444	4.8826	4.9773	4.9069	5.1497	5.0224	4.9542	5	5.2854	4.9307	5.1497	5.375	4.9542	5.0875	5.1085	5.0444	5	4.9773	4.9307	5	5.1699	5.0444	5	4.9307	4.9773	4.9773	6.4757	5	5.1085	5.0444	5.4757	5.0661	5.0875	4.858	5.2668	5.1085	4.9307	5	4.9542	5.0444	4.9542	5	5.1293	5.0661	5.0224	5.9773	5.0661	6.8765	5.6439	4.7004	4.7549	4.7549	5.2288	5	5.3399	5.2479	5.4094	5.0661	4.8826	5.2095	5.1898	5.0661	5.5546	5.2095
20	8	25|26	KCNK16	Q96T55-4	JHU29652.B20C8R26	4.5546	4.6147	5.3576	5.0661	5.2095	5.2479	4.9773	5.1085	5	5.1497	4.858	5.0661	5.4757	5.0444	5.0875	5.3399	5.5999	5.0875	5.4263	6.1085	5.1085	5.0661	5.2095	5.3038	5.1085	4.9773	5.0444	5.2668	5.3576	5.0224	5.1293	5.0661	5.1085	4.9542	7.2808	5	5.1497	5.0444	6.3663	5.1497	5.1699	5.0224	5.3576	5.1898	5.0661	5.0661	5.0444	5.1497	5.1699	5.0444	5	5.1293	5.0444	6.4594	5.0875	7.7415	5.8948	4.6724	4.6724	4.9542	5.2095	4.9307	5.5699	5.2854	5.7415	5.1497	4.7004	5.8329	5.5546	5.2288	6.2479	5.9189
20	9	25|26	TMEM8B	A6NDV4-2	JHU29659.B20C9R26	4.4919	4.6439	5.1699	5.0661	5.1497	4.9307	4.9773	4.858	4.9542	5.1497	4.9307	4.9542	5.0444	5.1497	5.0875	5.1085	5.2288	5.1898	5.0875	5.3923	4.8826	5.0875	5.2479	5.0661	5	5	4.9542	5.2288	5.2479	5.1497	4.9542	5.0444	5	5.0444	6.1189	5	5.0444	4.9773	5.5999	5.0444	5.0661	4.9069	5.0875	5.0661	4.9069	4.9773	5	5	5	5.0224	4.9773	5.0224	5.0661	5.8202	5.0444	7.0661	5.4757	4.8826	4.7004	4.8329	5.1699	5	5.5078	5.1497	5.3923	4.9542	4.858	5.2854	5.0444	5.0444	5.3219	5.1699
20	10	25|26	DENND2D	Q9H6A0	JHU29806.B20C10R26	4.5236	4.6439	5.4429	4.9542	5.375	5.2854	5.0661	4.9542	4.9542	5.0444	4.8826	5	5.4094	5.1497	5.1293	5.375	5.4757	5.1497	5.3219	6	5.0444	5.0661	5.375	5.0875	5.1497	5.1293	5	5.3576	5.7004	5.0444	5.1085	5.0875	5.0224	4.9773	7.2288	5.1085	5.1898	5.2095	6.1189	5.2479	5.2854	5.1699	5.3219	5.2854	5.0224	5.0875	5.0875	5.2479	5.1085	4.9773	4.9773	5.1293	5.0661	6.4009	5.1293	7.8517	6.1497	4.7004	4.8074	4.8826	5.3923	5.1085	5.7944	5.2095	5.9542	5.3923	4.9542	5.9189	5.3219	5.3399	6.0444	5.6294
20	11	25|26	IL1RL2	Q9HB29-2	JHU29767.B20C11R26	4.4919	4.585	5.2668	4.9307	5.2854	5.2854	4.8826	4.858	5.0661	5	4.9307	4.9069	5.0875	5.0224	5	5.0875	5.3219	5.1699	5.2854	5.6294	4.9773	5.0444	5.2288	4.9773	4.8826	4.9307	4.9542	5.0875	5.8704	5	5.1497	5.0444	4.9773	5.0224	6.3399	5.0661	5.1293	5.0224	5.585	5.0875	5.0661	4.9773	5.3399	5.1497	4.9307	4.9773	5	5	5.0661	4.9773	5.0224	5.0661	5.1293	6.0661	5.0444	6.6653	5.6582	4.7279	4.6724	4.8329	5.1699	4.9542	5.5699	5.1497	5.5546	5.0224	4.9069	5.4594	5.1085	5.0444	5.5236	5.4094
20	12	25|26	TMEM95	Q3KNT9	JHU29513.B20C12R26	4.5236	4.6147	5.2479	4.9307	5.2479	5.0875	5.2095	5.1085	5.0444	4.9542	4.9069	5.0444	5.1497	5.0224	5.1293	5.1497	5.4263	5.1293	5.4429	5.7549	4.9542	5.0875	5.3923	5.0224	5.1085	4.9542	4.9542	5.1293	5.1699	5.0661	5.1497	5.0661	5.0661	5.0661	6.6439	4.9773	5.2288	5.0661	6	5.1293	5.0875	4.9542	5.3219	5.3923	5.0444	5.0444	5.0444	5.0661	5.1699	5.1085	5.0661	5.0444	5.0444	6.5314	5.0224	7.3663	6.0334	4.7004	4.9307	4.8826	5.1699	5.0875	5.6147	5.2854	5.5392	5.2479	4.9773	6.0224	5.5546	5.375	5.7682	5.6439
20	13	25|26	DYNC1LI1	Q9Y6G9	JHU29815.B20C13R26	4.5236	4.6439	5.1497	5.0444	5.2095	5.1898	5	5.0224	4.858	4.8826	5	4.9307	5.1497	4.9542	5	5.0875	5.3038	5.0224	4.9542	5.2479	4.9542	4.9773	5.1898	5.0444	5	5.0661	4.9069	5.1497	5.1699	4.9773	5.0661	5.0875	4.9307	4.9773	6.1293	5	5.0875	5.0661	5.3576	4.9773	5.3219	4.9307	5.1699	5.0444	4.9307	5.0224	5.0224	5.0224	4.9542	5.0661	5	5.0875	5.0444	5.5999	5.0224	6.7211	5.4263	4.7814	4.7814	4.7004	5.0444	5.0224	5.4094	5.1898	5.4263	5.0875	4.9773	5.1699	5.0444	5.1699	5.2854	5.2479
20	14	25|26	TMEM8B	A6NDV4-2	JHU29659.B20C14R26	4.5546	4.6724	5.2854	5.1497	5.1085	5	4.9773	4.8329	4.9773	5.0224	4.9542	4.8826	5.1293	4.9069	4.9069	5.0661	5.2288	5.0224	5.1699	5.3219	4.8826	4.9773	5.1293	5.0875	5.0444	5.1497	4.9773	5	5.375	5.0444	5.1085	4.9773	4.9307	5.1699	5.9658	4.9773	5.0661	5.1293	5.3923	5.1085	5.3923	5	5.2668	5.0661	4.9307	5	5.0224	5	5.0224	4.9773	5.0224	5.0661	5	5.8948	5.0444	6.9189	5.4757	4.7004	4.7279	4.8074	5.0661	5	5.4429	5.1699	5.4594	5.1085	4.7004	5.2854	5.0661	5.1497	5.4263	5.3399
20	15	25|26	DYNLT5	Q8N7M0	JHU29514.B20C15R26	4.585	4.7004	5.375	4.9069	6.7682	5.3038	5.0444	5	5.0444	5.0875	5	5.0444	5.5699	5.3038	5.1085	5.4094	5.5392	5.7004	5.4094	6.0661	5.1497	5.2479	5.6865	5.2095	5.1699	5.1293	5.0661	5.7004	8.207	5.1497	5.1085	5.1699	5.1699	5.0224	7	5.2095	5.1497	5.2479	6.1997	5.1898	5.3038	5.0444	5.5699	5.2668	5.0224	5.0224	5.1293	5.2095	5.2095	5.0661	5.0444	5.0875	5.1085	6.8074	5.1898	8.3038	6.098	4.858	4.9069	4.9542	5.3576	5	5.8329	5.3219	6.098	5.3399	4.9069	6.3309	5.375	5.4094	6.2095	5.6439
20	16	25|26	RAPGEF5	Q92565-2	JHU29759.B20C16R26	4.5546	4.6724	5.1699	5.0224	5.6147	5.1293	5	5.0444	5	5.0224	4.9542	4.8826	5.375	5.1497	5.0875	5.2288	5.1497	5.3038	5.1293	5.5078	5.0444	5.0875	5.1497	5	4.9307	5.0661	5.0224	5.2479	6.3219	5.0875	5.1085	5.0444	5.0661	5	6.3399	5.0224	5.0875	5.1898	5.7549	5.0444	5.2668	4.9069	5.3576	5.1898	5.0661	5.0224	5.0875	5.0444	5.0875	5.0224	4.9542	5.0444	5.0661	6.2384	5.1085	7.3129	5.5699	4.7004	4.8074	4.7004	5.2095	5.0875	5.4757	5.1699	5.375	5.0661	4.9542	5.375	5.1699	5.2854	5.9658	5.4919
20	17	25|26	SPATA1	Q5VX52-2	JHU29593.B20C17R26	4.5546	4.7549	5.2288	5	5.3038	5.0875	4.9307	4.9069	4.9773	4.9773	4.9069	5.1497	5.1085	5.0875	5.0224	5.0875	5.2854	5	5.1497	5.3576	4.8826	5.0444	5.2095	4.9773	4.9542	4.9773	5	5.1293	5.3399	5.0224	5.0444	5.0224	5	5.0444	6.4346	4.9773	5.0444	5.0875	5.5392	5.1085	5.3219	5.1085	5.2288	5.2095	4.9069	5.0875	5.0444	5.0444	5.0875	5.1293	5.0661	5.0224	5.0661	6.1898	5.0875	6.7944	5.6439	4.6724	4.7814	4.858	5.2668	5	5.4757	5.2095	5.4594	5.0661	4.8074	5.3923	5.0444	5.2668	5.5999	5.3923
20	18	25|26	GPC6	Q9Y625	JHU29821.B20C18R26	4.585	4.7279	6.5925	4.9773	5.6294	5.9658	5.2668	5.1085	5.0661	5.4094	5	5.7279	6.0875	5.2095	5.1497	6.4676	6.2095	5.3399	6.1085	6.7415	5.4094	5.3038	6.1699	5.3923	5.4263	5.2095	5.1898	5.7944	6.2384	5.1898	5.5999	5.2095	5.4594	5.1497	8.5038	5.1293	5.4094	5.2668	7.1898	5.3399	5.5546	5.3399	6.0875	6.098	5.4429	5.1293	5.2095	5.585	5.8074	5.1898	5.1898	5.3576	5.375	7.2479	5.1293	8.7347	7.2046	5.0224	5.2854	4.9773	5.9887	5.1293	6.3309	5.7004	6.5078	5.3923	5	7.4838	7.1085	6.4757	7.7944	7.7279
20	19	25|26	PRICKLE4	Q2TBC4	JHU29685.B20C19R26	4.6147	4.6147	5.1898	5.1085	5.2095	4.9307	5.1085	4.9773	5	4.9069	5.0444	5	5.2479	5.1699	5.0661	5.0875	5.3923	4.9069	5.1898	5.4594	5.0444	5.3219	5.3219	4.9542	5.0444	4.9773	4.9307	5.0661	5.3923	5.1699	5.1699	5.1085	5.0444	5	6.3219	5.1085	5.9773	5.0661	5.4757	5.2095	5.2854	4.9542	5.3038	5.0661	4.9773	5.0444	5.1898	5.0444	4.9773	4.9307	5	5.0875	5.0661	5.8329	4.9773	6.6795	5.5236	4.9542	4.6724	4.9069	5.1085	5.1497	5.4594	5.1898	5.3399	5.0875	4.858	5.4594	5.2854	5.2095	5.3576	5.4429
20	20	25|26	PLEKHG7	Q6ZR37-2	JHU29521.B20C20R26	4.585	4.6439	5.2668	5	5.5999	5.2479	5.1293	5.0224	4.9307	5.0875	5	4.8826	5.2288	5.1699	5.0661	5.2854	5.5078	5.3399	5.2479	5.7549	5.1293	5.2095	5.3576	5	5.0224	5.1085	4.9773	5.3399	6.5925	5.1898	5.0875	5.0224	5.1085	5.0224	6.585	5	5.1898	5.1497	5.9069	5.0875	5.3576	4.9307	5.4919	5.375	5.0224	5.1699	5.2095	5.1898	5.2095	5.1699	5.0661	5.0661	5.0444	6.5078	5.0875	7.4221	5.7814	4.7814	4.7814	4.858	5.1085	5.0875	5.6865	5.2288	5.5236	5.1898	4.858	6.2668	5.3399	5.4094	5.7549	5.5392
20	21	25|26	GPR107	Q5VW38-2	JHU29822.B20C21R26	4.6147	4.6724	5.3219	5.1497	5.2479	5.2854	5.1085	5.0224	4.9773	5.2095	4.9069	5.0444	5.2095	5	5.0444	5.3219	5.5078	5.3576	5.3399	5.7944	5.1085	5.2095	5.2288	5.0444	5.1293	4.9773	5	5.2095	5.7814	5.0875	5.1085	4.9542	5	4.9069	7.098	5.0875	5.2095	5.0661	6.0661	5.0444	5.2854	4.9069	5.4594	5.3923	4.9542	5.1898	5.1293	5.1898	5.1085	5.0224	5.0224	5.0444	5.0661	6.5699	5.0444	7.7415	5.8704	5.0224	4.858	4.8329	5.4094	5	5.7415	5.2288	5.7944	5.1293	5.0224	5.9658	5.6147	5.3923	5.6724	5.9189
20	22	25|26	GPR52	Q9Y2T5	JHU29666.B20C22R26	4.585	4.7004	5.2479	5.3038	5.2288	5.3219	5.1898	5.1699	4.9542	5.0875	4.9069	4.9307	5.1898	5.0444	5.0875	5.1699	5.5236	5.0444	5.2668	5.6582	5.0224	5.0661	5.2668	5.0224	5.3399	5.0224	5.0875	5.0444	5.0444	5.0661	5.1293	5.0875	5.1085	5.0224	6.6073	5.0444	5.1085	4.9773	5.6294	4.9773	5.2095	5.0224	5.4263	5.2479	4.9773	5.1085	5.0444	5.0661	5.0224	5.0661	5.0875	5	5.0224	6.3129	5.1497	7.0928	5.6147	4.8329	4.7279	5.0661	5.1293	5.0661	5.5546	5.2668	5.5999	5.0224	4.8826	5.585	5.2668	5.4094	5.5078	5.6439
20	23	25|26	NEGR1	Q7Z3B1-2	JHU29530.B20C23R26	4.5546	4.8074	5.2288	5	5.0224	5.0444	5.0444	5.0444	4.9307	4.9773	4.9307	4.9069	5.1293	5.0875	5.0444	5.1898	5.2668	5	5.1898	5.5236	5.1085	5.1898	5.1293	5	4.9542	5.0875	4.9542	5.1085	5.1699	5.0661	5.1293	4.9773	5.0444	5	6.2288	4.9773	5.1293	5.0444	5.585	5.0444	5.2288	4.9069	5.1497	5.1293	4.9307	5.0224	5.1085	5.0661	5.0875	4.9542	5	5.0224	5.0661	6.0112	5.1085	7.1241	5.375	4.8074	4.7004	4.7549	5.2288	4.9773	5.2668	5.1497	5.4094	4.8826	4.9307	5.3923	5.0875	5.1699	5.3923	5.2479
20	24	25|26	A4GNT	Q9UNA3	JHU29684.B20C24R26	4.6147	4.7549	6.4838	5.1293	5.5236	5.9425	5.4094	6.6073	5.1497	5.2668	5.0444	5.4263	5.9658	5.1898	5.2854	6.0334	5.8202	5.2854	5.6439	6.5236	5.3038	5.4429	5.9069	5.3219	5.4919	5.0875	5.2479	5.7279	5.6724	5.1497	5.7279	5.1497	5.3923	4.9773	8.375	5.1699	5.2668	5.2288	7.1497	5.3038	5.585	5.2854	5.9189	6.1699	5.1898	5.1898	5.1497	5.4094	5.5392	5.4429	5.3219	5.3219	5.2095	7.2808	5.2288	8.9629	6.8455	5.0224	4.9773	4.8329	5.7279	5.1497	6.1189	6.0224	6.5392	5.3923	5.1293	8.0498	7.5622	6.9715	7.6221	8.0607
20	25	25|26	PJVK	Q0ZLH3	JHU29693.B20C25R26	4.6147	4.7814	5.3219	4.9773	5.8329	5.1497	5.1699	4.858	5.1085	5.0224	4.9542	5.1085	5.3038	5.1898	4.9773	5.2668	5.3576	5.4919	5.4263	5.7415	5.0661	5.2854	5.2854	5.0224	5.1293	4.9307	5.0444	5.5236	7.3487	5.1699	5.2479	5.0224	5.1293	5.0875	7.1033	5.0875	5.4757	5	5.7004	5	5.3038	5.0444	5.5546	5.2854	5	5.0224	5.1085	5.2288	5.1293	5.3038	5.1085	5.1497	5.1293	6.5078	5.1085	7.5507	5.8329	4.858	4.7549	4.8074	5.2854	5.0875	5.8074	5.2854	5.6724	5.1898	5.0444	5.8948	5.3219	5.3399	5.9069	5.585
20	26	25|26	POLR3GL	Q9BT43	JHU29529.B20C26R26	4.5546	4.6724	5.3576	5.0444	5.9307	5.2095	5.1497	5.1085	5.0224	5.0661	5.0444	4.9542	5.4263	5.2854	5.1898	5.4263	5.3576	5.7004	5.2288	5.5999	4.9773	5.1497	7	5.0875	5.0875	5.0661	5.0444	5.3038	5.4429	5.0444	5.2288	5.1085	5.1699	4.9542	6.6935	5	5.2288	5.0661	5.858	5.1497	5.2854	5.2288	5.4429	5.4094	5	5.0661	5.1085	5.1293	6.0875	5.1293	5.0444	5.0875	5.0444	6.4263	7.9484	7.5038	5.7814	4.9069	4.8329	5	5.2095	5.1497	5.7415	5.3576	5.5999	5.0444	5.0444	5.8074	5.2288	5.1699	5.5699	5.5078
20	28	25|26	DNAH17	Q9UFH2-4	JHU29829.B20C28R26	4.5546	4.9542	5.7549	5.1497	5.5392	5.3923	5.1085	4.858	4.9773	5.1293	4.9069	5.1085	5.5999	5	5.2095	5.6865	6.1396	5.375	5.6439	6.3923	5.0444	5.3038	5.375	5.1898	5.2288	5.1293	5.0224	5.5699	6.3038	5.1293	5.3038	5.2288	5.3923	5.0444	7.9307	5.2095	5.1293	5.0444	6.5078	5.2479	5.3399	5.1699	5.7549	5.4919	5.1497	5.1085	5.0444	5.3038	5.2095	4.9542	5.2288	5.1293	5.2288	6.6653	5.2288	7.9099	7.0553	4.858	4.7549	4.858	5.3038	5.1699	6.1085	5.4094	6.3219	5.2668	4.9069	6.6294	5.6294	5.858	6.4263	6.5925
20	29	25|26	OR5L1	Q8NGL2	JHU29675.B20C29R26	4.5546	4.7279	5.2288	5.1293	5.2095	5.1085	4.9542	5.2479	4.9542	5.1293	4.9307	5.0224	5.3923	4.9773	4.8826	5.3038	5.4594	5.1898	5.1898	5.585	5.2479	5.0661	5.2668	5.1293	5.0875	5	5.0875	5.2479	5.2854	5.1497	5.1497	5.1898	5.1898	5.0224	6.5699	5.0444	5.1085	5.1497	6.098	4.9542	5.4094	5.0661	5.3923	5.2854	4.9542	5.0224	5.0875	5.1699	5.1699	5	5.1085	5.0661	5.0224	6.6511	5.1293	7.5353	5.8074	4.8826	4.7279	4.9069	5.2288	5.0444	5.7142	5.2854	5.375	5.0875	4.8826	5.7814	5.4757	5.3219	5.7004	5.5392
20	30	25|26	DEPDC1	Q5TB30-2	JHU29814.B20C30R26	4.4919	4.7814	6.4676	5.2288	5.3576	5.8704	5.4094	5.6865	5.1497	5.4757	4.9773	5.2668	5.5546	5.1699	5.2479	5.7814	6.7814	5.1497	5.8826	7.1497	5.2479	5.4263	5.7142	5.2668	5.1898	5.1293	5.1898	5.4263	5.375	5.0224	5.6147	5.2288	5.585	5.0224	9.0098	5.1699	5.4757	5.4094	7.7245	5.2288	5.3219	5.3923	6.4919	5.7004	5.0875	5.1699	5.1699	5.3576	5.585	5.3399	5.1497	5.2095	5.1085	8.4094	5.3038	9.927	8.0526	5.0224	4.9307	5.0444	5.3923	5.2479	6.7279	5.6147	7.1396	6.2761	5.0661	6.8265	5.6582	6.0661	7.0279	6.6073
20	31	25|26	HS6ST2	Q96MM7	JHU29837.B20C31R26	4.5236	4.7279	5.2288	5.1898	5.2095	4.9773	5.0661	4.9773	4.9542	5.0224	5.0224	5.0224	5.2854	5.0875	4.9773	5.1898	5.1898	5.1085	5.1497	5.4094	5.0444	5.1898	5.1497	4.9773	5.1085	5.1898	4.9542	5.2095	5.1293	5	5.0224	5.1293	4.9542	5.0224	6.3663	5.0661	5.0875	5	5.4757	5.1085	5.2095	4.9069	5.3576	5.0875	4.9773	5	5.2288	5.2668	5.0661	5.0661	5.0875	5.1497	5.1085	5.9307	5.0661	6.8948	5.5236	4.7279	4.858	4.7004	5.1085	5.1699	5.3399	5.1497	5.5699	4.9307	4.8074	5.5078	5.2668	5.1085	5.2668	5.5078
20	32	25|26	TAF8	Q7Z7C8-2	JHU29674.B20C32R26	4.5546	4.7279	5.1699	5.1085	5.0875	5.0661	5.0875	5.0444	5	4.9773	5	4.8826	5.0661	5.0444	5	5.2288	5.2095	5.0875	5.2095	5.375	5	5.3576	5.2854	5.0875	5.0875	5	4.9542	5.2288	5.0444	5.1085	5.1085	5.0444	5.0444	5.0875	6.0224	5.1293	5.2288	5.1085	5.4094	5.1497	5.1085	5.0661	5.3038	5.2288	5.0444	5	5.2095	5.2095	4.9773	5.0661	4.9773	5.1085	5.2095	5.7279	5.1699	6.4676	5.6294	4.7279	4.8329	4.8074	5.1293	5.0875	5.5078	5.2288	5.3038	4.9542	4.9069	5.4094	5.2854	5.1898	5.3399	5.2479
20	1	27|28	NXF5	Q9H1B4-6	JHU29701.B20C1R28	4.5236	4.7004	5.1293	5.1293	5.1898	5.1699	4.858	5.0444	5	5.0224	4.9773	5.0661	4.9773	4.8826	5.0444	5.0224	5.2668	5.0875	5.2479	5.3923	4.9307	5.0444	5.2479	5.0224	4.9307	4.9773	4.9542	5.1497	5.1898	5.0444	5.1497	5.0224	4.9773	4.9307	6.4757	5	5.1699	5.0224	5.5078	5.0444	5.2668	4.9773	5	5.1085	5.0224	4.9542	5	5.0444	5.1699	5.0444	4.9773	5.0224	4.9773	6.1396	5.0875	7.0224	5.6582	4.8329	4.7279	4.8329	5.0875	5.0444	5.3038	5.0444	5.3399	4.7814	4.858	5.4263	5.1898	5.2668	5.375	5.1497
20	2	27|28	MRPL23	Q16540	JHU29537.B20C2R28	4.5236	4.6439	5.1085	5.0444	5.1497	5.0875	4.858	5.1085	4.9307	4.9542	4.858	4.9542	5	5.0661	4.9307	5.0444	5.2095	5.0661	5.1085	5.1898	5.0661	5	5.0444	5.0224	5	5	5.0444	5	5.1085	4.9773	5.0444	4.9542	5	4.9773	5.9542	5	5	4.9542	5.2854	5.1293	5.0875	4.9542	5.1497	5.1293	5.0224	4.9542	5.1293	4.9773	5	5.0661	4.9069	5	5	5.7142	5.0661	6.3576	5.4094	4.7004	4.6439	4.8329	5.1085	4.9542	5.2668	5.0444	5.2095	4.9307	4.9542	5.0444	4.8826	5	5.2288	5.1085
20	3	27|28	ZGRF1	Q86YA3-4	JHU29554.B20C3R28	4.5546	4.7549	5.2668	4.9773	5.2479	7.1497	5.0444	5	4.9069	4.9773	4.8826	4.9542	5.2095	5	4.9307	5.1497	5.1293	5.1293	5.1898	5.2288	4.9773	5.0224	5.2095	5.0875	5.0875	4.9307	5.0661	5.2288	5.4263	5.0224	5.1898	4.9542	5.0444	5	6.0768	5.0224	5.0661	4.9542	5.6147	5.0875	5.0444	5.0444	5.2095	5.1497	4.9773	5.0224	5.0661	5	4.9773	5.0661	4.9542	5.1293	5.0444	5.858	5.0661	6.7347	5.5392	5.4594	4.9069	5	5.0661	5.0661	5.4263	5.1699	5.3576	5	4.9069	5.3399	5.0661	5.2854	5.2854	5.2095
20	4	27|28	MAPT	P10636-6	JHU29708.B20C4R28	4.585	4.6724	5.0875	4.9773	5.2095	5.1699	4.9542	4.9773	4.9542	4.9069	5.0224	4.9773	5.0444	4.9069	4.9773	5.1085	5.2095	5.1293	5.1699	5.3399	4.9542	5.1293	5.1293	5.0661	4.9069	5.0875	4.9773	5.1293	5.0875	4.9773	5.0661	5.0224	5.0875	4.9773	5.8704	5.0444	5.1085	4.9542	5.5999	5.0875	5.1898	4.9307	5.0875	5.1497	4.9773	4.9542	5.0224	5.0875	5.0444	5.0444	4.9773	5.0875	5.0444	5.8202	5.0661	6.4998	5.4429	4.7549	4.7279	4.8074	5	4.9773	5.3038	5.1085	5.3038	5.1085	4.7549	5.1699	4.9307	4.9542	5.1497	5.4094
20	5	27|28	LDLRAD1	Q5T700	JHU29538.B20C5R28	4.585	4.9773	6.4429	5.1699	5.4094	6.2192	5.3576	6.6511	5.2668	5.3923	4.9773	5.2095	5.6865	5.1898	5.2479	6.5774	6.7814	5.2479	6.2574	7.2668	5.1293	5.7549	6.3576	5.4094	5.5699	5.3219	5.2479	5.4429	5.8329	5.1497	5.7814	5.375	5.8455	5.0661	8.8719	5.0875	5.3038	5.5546	7.6257	5.4919	5.5999	5.0661	6.0661	5.8948	5.2095	5.0875	5.3399	5.5078	5.3923	5.3219	5.1085	5.1699	5.2095	8.3399	5.2854	9.2912	7.7649	5.0661	4.858	5.5078	5.5392	5.375	6.8455	5.7279	7.29	5.8704	5.0661	7.5999	6.6653	6.4998	7.7649	7.5353
20	6	27|28	FFAR4	Q5NUL3	JHU29692.B20C6R28	4.585	4.7004	5.2854	5.0444	5.3399	5.0444	5	4.9773	4.858	5	4.9542	4.9773	5.3038	4.9542	4.9307	5.2288	5.3923	5.1085	5.1699	5.4094	4.9773	5.1497	5.2854	5.0224	4.9307	5.0444	4.9773	5.2288	5.585	5	5.0444	5.0444	5.1293	4.9773	6.9189	5.0444	5.0661	4.9542	6.1189	5.1085	5.2668	5.0444	5.1293	5.2668	5.0444	4.9307	5	5.1085	5.0444	5.0224	5.0224	5.0224	5.0661	6.1997	5.0444	7.3837	5.6582	4.7549	4.6439	4.7814	5.1085	5.0224	5.7142	5.0875	5.6147	4.8329	4.9069	5.7944	5.4263	5.3923	5.6294	5.5699
20	7	27|28	HSPA14	Q0VDF9	JHU29844.B20C7R28	4.6439	4.858	5.7549	5.1293	8.5812	5.4757	5.1699	5.5546	5.0661	5.2288	5.1497	5.2288	5.8948	5.1898	5.1293	6.6511	6.0661	5.1293	5.5999	6.6724	5.3038	5.7944	6.1997	5.4094	5.2288	5.2288	5.1293	5.4919	5.7279	5.1497	5.3923	5.2288	5.4094	5	7.4553	5.0875	5.6439	5.4094	6.2668	5.6147	6.7142	5.2854	5.4757	5.7142	5.3399	5.1497	5.2668	5.2854	5.2288	5.1898	5.4094	5.3038	5.1085	6.7347	5.3038	8.8329	6.4429	5.0224	4.9773	5.1898	5.4757	5.4757	6.0224	5.375	6.3837	5.3923	5.1497	6.6795	5.7682	6.5699	6.5469	6.6073
20	8	27|28	INSIG1	O15503	JHU29592.B20C8R28	4.585	4.6147	5.3576	4.9542	5.1085	5.0661	5.0224	4.9069	5.0444	5.0224	4.9069	5	5.2095	4.9307	5.0661	5	5.1085	5.1293	5.1699	5.5236	4.9307	5	5.2288	5.1085	5.1293	4.9542	4.9773	5.1699	5.1293	4.9542	5.2479	5.0224	4.9542	5	6.0553	4.9773	5.2479	5.0224	5.4757	5.0444	5.375	5	5.2668	5.1293	5.0224	5	5.0224	5.0875	4.9773	5.0224	4.9773	5.1293	5.0875	5.7814	5.0224	7.0875	5.4263	4.7549	4.7814	5	5.0875	5.0661	5.4263	5.0875	5.4094	5.0875	4.8826	5.4919	5.3038	5.1699	5.4429	5.3576
20	9	27|28	TMEM241	Q24JQ0	JHU29608.B20C9R28	4.585	4.7004	5.3038	5.0661	5.2288	5.2288	5	4.8826	4.9542	4.8826	4.8826	4.9773	4.9773	5.0444	5	5.0661	5.4429	5.1085	5.1699	5.585	5.0224	5.0661	5.2288	5.1085	5	4.9773	5.1293	5.2288	5.2095	5.1497	5.0875	5	5.1293	4.9542	6.5622	5	5.1699	5.0661	5.6865	5.2668	5.2668	4.9773	5.1699	5.2479	5	5.0444	5.0661	5.1085	5.0875	5.0444	4.9542	5	5.0444	6.3309	5.0444	7.2854	5.5078	4.7549	4.8329	4.8074	5.0444	5.0444	5.4429	5.1898	5.5236	5.2668	4.7814	5.7944	5.4429	5.375	5.4919	5.3576
20	10	27|28	OTOP1	Q7RTM1	JHU29836.B20C10R28	4.585	4.9069	6.5774	5.0224	5.858	6.8074	5.2479	5.2479	5.1898	5.5999	4.9307	5.7004	6.1997	5.2854	5.3576	6.7415	6.3219	5.4429	6.4429	7.1396	5.4094	5.4094	5.858	5.8329	5.4429	5.375	5.2288	6.5469	7.4051	5.1293	5.7004	5.0444	5.6294	5.1497	8.8106	5.1293	5.3399	5.3576	7.5622	5.7142	5.4263	5.1898	6.5774	6.3837	5.4094	5.1293	5.4594	5.4919	5.858	5.4263	5.2095	5.2854	5.3399	7.6073	5.3923	9.3891	7.1599	5.1898	5.0444	5.1699	5.6439	5.2479	6.4346	5.9773	6.7347	5.7279	4.9307	8.3531	7.5353	7.4471	8.1447	7.8106
20	11	27|28	BTNL8	Q6UX41-6	JHU29709.B20C11R28	4.585	4.7004	5.585	5.0875	5.5699	5.2668	5.1699	5.2288	5.0444	5.1293	4.9069	5.0224	5.3923	5.1898	5.1699	5.7415	5.5236	5.1293	5.3576	5.6439	5.0875	5.3038	5.5236	5.1085	5	5.2095	5.0224	5.3399	6.1799	5.0875	5.1699	4.9542	5.1085	5.0875	7.1447	4.9542	5.1898	5.1699	6.0768	5.3038	5.2288	4.9307	5.4094	5.3399	5.0875	5	5.0875	5.2479	5.1085	5.1699	5.0875	5.0444	5.0875	6.3837	5.1085	7.5469	5.6294	4.858	4.6439	5.0661	5.3399	5.1085	5.6865	5.1699	5.7944	5.3399	5	6.0553	5.7415	5.3399	6.0768	5.6147
20	12	27|28	PRRG3	Q9BZD7	JHU29545.B20C12R28	4.5546	4.6724	5.4757	4.9069	5.1898	5.1898	5.0224	4.9773	4.9307	5	4.8826	5.0444	5.2479	4.9773	5.0224	5.2668	5.375	5.0444	5.2095	5.5078	5.0444	5.1293	5.2479	5	5.1293	4.9542	5.0224	5.2095	5.375	5.0661	5.2288	4.9542	5.0661	5.0661	7.2574	5	5.0875	4.9542	6.0768	5.0875	5.1293	4.9069	5.4094	5.2479	5	4.9542	5.1497	5.0444	5.1085	5.0875	5.0661	5.0444	5	6.4009	5.0661	7.5774	5.8329	4.8074	4.7004	4.9773	5.1699	4.9542	5.6439	5.2288	5.6865	5.3219	4.9307	6.375	5.9189	5.2288	6.1189	5.6582
20	15	27|28	TM4SF20	Q53R12	JHU29546.B20C15R28	4.6147	4.8074	6.0334	5.0661	5.3038	5.8455	5.2479	5.3576	5.1699	5.3923	5.0444	5.1085	5.6147	5.2095	5.0875	5.7814	5.7682	5.0661	5.5236	6.5392	5.1497	5.5078	5.8074	5.0444	5.2095	5.2854	5.0444	5.585	5.3923	5.0661	5.4594	5.1085	5.2288	5.0875	7.9658	5.1085	5.3219	5.1898	6.7415	5.2479	5.4263	5.1898	5.8948	5.7142	5.2095	5.0444	5.2668	5.1898	5.3399	5.2479	5.0661	5.1293	5.0875	7.5236	5.3576	9.2046	7.0928	4.8329	4.858	5	5.6294	5.2668	6.098	5.5078	6.5392	5.6865	5.0224	7.0928	6.7482	5.8074	7.2574	6.9248
20	16	27|28	FRMD8P1	Q9BZ68	JHU29700.B20C16R28	4.6147	4.6724	5.3576	4.9773	6.0224	5.3219	5.1497	5.0661	5	4.9773	4.9307	5.1497	6.0112	5.3038	5.0224	5.5236	5.3923	5.5392	5.4263	5.858	5.1293	5.2095	5.5546	5	4.9773	5.0875	4.9773	5.6294	7.4429	5.1497	5.1293	4.9773	5.1293	5.0444	6.8765	4.9542	5.3399	4.9773	6.1898	5.1497	5.375	4.9542	5.6724	5.3399	5.0444	5.0444	5.1898	5.1085	5	5.1699	5.2668	5.1085	5.0224	6.2761	5.2479	7.7649	5.7004	4.9069	4.6439	4.858	5.2288	5.0224	5.7415	5.2668	5.8826	5.2854	4.9773	5.8329	5.4263	5.3923	5.585	5.5699
20	17	27|28	ABHD18	Q0P651-2	JHU29624.B20C17R28	4.5546	4.7279	5.2854	5.1293	5.4429	5.2668	4.9307	5.1293	4.9069	4.9542	4.9542	5.0661	5.2479	5.1898	5.0224	5.3219	5.3576	5.2288	5.2854	5.5999	5	5.3038	5.3576	5.0224	5	5.0661	5.0224	5.3038	6.1699	4.9773	5.1085	4.9542	5.0224	5	6.3399	5.0661	5.9189	5.0444	5.8074	5.1898	5.3923	4.9542	5.3399	5.3038	5.0444	5	5.2095	5.0875	5.1085	5.1699	5.0875	5.1497	5.0444	6.2479	5.1497	7.4471	5.6294	4.7549	4.7279	5	5.1497	4.9773	5.5392	5.3038	5.6724	5.3038	4.858	5.7004	5.3399	5.2854	5.6294	5.375
20	18	27|28	ABLIM2	Q6H8Q1-8	JHU29851.B20C18R28	4.5546	4.7549	5.5078	5.0661	5.5236	5.4094	5.0661	5.2288	4.9542	5.0224	5	5	5.4429	5.0661	5.0224	5.2854	5.5999	5.1699	5.3399	5.7004	5.0661	5.2095	5.2854	5.1085	5.1699	5.0661	5.0444	5.4594	5.6294	5.0661	5.1293	5.1497	5.0444	4.9542	6.7616	5	5.2479	5.1293	6.0875	5.2288	5.4094	5.0875	5.4594	5.3399	5.1898	4.9773	5.1497	5.2095	5.1293	5.1293	5.1699	5.1085	5.1497	6.7549	5.2095	7.5469	6.0875	4.858	4.8826	4.8329	5.2854	4.9773	5.7142	5.2479	6.3129	5.3038	5.0661	6.375	5.4094	5.7004	5.8948	5.7814
20	19	27|28	DRD3	A1A4V4	JHU29717.B20C19R28	4.5546	4.6439	5.3219	5.0875	5.2668	5.1497	5.0661	4.9307	5	5.0444	4.9307	5.1085	5.1497	5	5.0444	5.1293	5.3038	5.0444	5.2854	5.6439	5.0224	5.1085	5.3399	5.0444	4.9773	5.1085	5.0444	5.2854	5.4919	5	5.2479	5.1293	5.0661	5	6.9887	4.9773	5.1293	5.0875	5.7549	5.2095	5.1497	5.0661	5.3038	5.2668	4.9542	5.0444	5.0224	4.9773	5.0224	5.1085	5.0661	5.1898	5.0875	6.4838	5.0875	7.3531	5.5699	4.858	4.8074	4.9307	5.2095	4.9542	5.4594	5.2854	5.4263	4.9307	4.9069	5.858	5.4594	5.585	5.858	5.7415
20	20	27|28	CMA1	P23946	JHU29553.B20C20R28	4.5546	4.7279	5.3038	5.1085	5.375	5.1497	5.1699	4.9542	5.0224	4.9773	4.9069	4.9307	5.3038	5	5.1293	5.2288	5.3399	5.0444	5.0661	5.4263	4.9307	5.2668	5.3038	5.1085	5	5.1085	4.9773	5.2479	5.6439	5	5.1293	4.9542	5.0661	5.0444	6.4009	5.0224	5.2288	5.0444	5.5236	5.0661	5.2479	5.2479	5.2479	5.2095	5.1699	4.9773	5.1293	5.2479	5.1497	5	5.0224	5.0661	5.0444	6.3129	5.1699	7.4717	5.585	4.7549	4.7279	4.7814	5.2095	5	5.585	5.2854	5.5699	5.1085	4.9542	5.585	5.3038	5.1898	5.5392	5.5236
20	21	27|28	PHF19	Q5T6S3	JHU29860.B20C21R28	4.5236	4.6724	5.0875	4.9069	5.4094	4.9542	5.1699	4.9307	4.9542	4.9773	4.8826	4.9542	5	5.0875	5.0661	5.2288	5.2095	5.1293	5.2288	5.4594	5.0224	5.1898	5.3219	5.1497	5.0224	5.0875	4.9773	5.2479	6.1898	5.1293	4.9542	4.9773	4.9307	4.9542	5.7814	5.0875	5.0224	5.1497	5.2854	5.1699	5.3219	5.1497	5.1293	5.1293	5	5.0661	5.0224	5.1293	4.9773	5.0224	4.9773	5.0661	5	5.7549	5.0875	6.0553	5.3038	4.7549	4.9307	4.9069	5.0224	4.9307	5.3219	5.1497	5.3576	4.9542	4.8329	5.3038	4.8826	5.0224	5.1497	5.3923
20	22	27|28	SLC25A51	Q9H1U9	JHU29607.B20C22R28	4.5546	4.6724	5.3576	5.0661	5.3038	5.1293	4.9069	5.0224	5	5.0444	4.9307	4.9773	5.1497	4.8826	5.1293	5.0875	5.375	5.0875	5.2668	5.3576	4.9069	5	5.1085	4.9542	4.9307	5.1293	5.0661	5.2095	5.0661	5.1699	5.1085	5	4.9307	5	6.1699	5.0224	5.1085	4.9542	5.5999	5.1293	5.2668	4.9307	5.2854	5.0661	5.0444	5.1085	5.0224	5	4.9542	5.1898	5.1085	5.1699	4.9773	6.0334	5.1898	6.9715	5.4919	4.7549	4.7549	4.8329	5.0661	5.0661	5.5078	5.1293	5.4919	5.0444	4.9069	5.3219	5.1293	5.1293	5.1898	5.3038
20	23	27|28	ZNF252P-AS1	Q0IIN9	JHU29562.B20C23R28	4.5236	4.6439	5.1497	5.0444	5.1699	5.0875	5.0661	5.0224	5	5.0224	5.0661	4.9069	5.1085	5	5.1085	5.2479	5.1699	5.0875	5.1497	5.3576	5.2854	5.1085	5.1699	5	4.9773	5.0875	5.0875	5.0224	5.5078	5.1293	5.1699	5.0444	5	5.1085	6.1189	5.0875	5.1085	4.9773	5.3923	5.2288	5.1497	5.0224	5.2288	5.1699	4.9773	4.9069	5.1085	5	5.0661	5.0661	5.1085	5.0661	5.0444	5.7814	5.1085	6.6073	5.2854	4.7814	4.7549	4.7549	5.0661	4.9542	5.375	5.1699	5.3923	5.375	4.8826	5.3923	5.1699	5.1898	5.2095	5.2095
20	24	27|28	GAL3ST2	Q9H3Q3	JHU29716.B20C24R28	4.5236	4.8826	7.0821	5	6.0334	7.9009	5.1898	5.4429	5.1293	5.4757	5	5.6865	6.7279	5.3399	5.4757	6.3038	6.1189	5.0875	6.3487	7.611	5.2479	5.6582	5.7549	5.4429	5.7415	5.5078	5.1497	6.7279	6.1898	5.2854	6.3309	5	5.7142	5.1699	9.2348	5.1085	5.4594	5.4094	7.8978	5.9307	5.585	5.1898	6.8765	7.2574	5.5546	5.1085	5.2095	5.3219	6.1799	5.2668	5.2288	5.4594	5.375	8.058	5.2668	9.6493	7.7912	4.9773	4.9542	5.5392	6.1799	5.1085	6.7142	6.1293	7.1033	5.6439	4.9542	9.6786	8.8074	8.3902	8.983	8.796
20	25	27|28	ACOT4	Q8N9L9	JHU29724.B20C25R28	4.5236	4.7004	5.2095	5.0875	5.4094	5.1293	5.0444	5.0661	5.1497	5	5.0224	4.9773	5.2288	5.0661	4.9773	5.3399	5.3923	5.2095	5.1699	5.5078	5.0224	5.1085	5.2095	5.1085	5.1085	5.0224	5.0661	5.2668	5.9542	5.0661	5.1293	5.0224	4.9773	4.9773	6.5078	5.0224	5.3219	4.9307	5.7944	5.0661	5.1898	4.9307	5.4263	5.2288	5.0224	5.0875	5.2288	5.2479	5.0661	5.2479	4.9773	5.0875	5.0661	5.9658	5.1085	7.1948	5.6582	4.8074	4.7279	4.7279	5.1085	5.1085	5.585	5.1898	5.5999	4.9773	4.8329	5.6582	5.1497	5.2095	5.4263	5.3219
20	26	27|28	ZNF586	Q9NXT0-2	JHU29561.B20C26R28	4.5236	4.8074	5.2854	5.1085	5.2288	5.2668	4.9773	4.9069	5.0224	5.0224	5.0444	5.0875	5.3219	5	5.0444	5.3219	5.4594	5.1293	5.3219	5.585	5	5.2288	5.4094	5.1085	5.1699	5.0661	5.1085	5.2854	5.1497	5.2288	5.1293	4.9542	5.0875	5.0444	6.8009	5	5.7944	5.0661	5.9189	5.1085	5.1699	5.0875	5.3399	5.2668	5.0224	4.9307	5.2288	5.3576	5.0444	5	5.1293	5.0875	5	6.6582	5.1293	7.7879	5.9425	4.8329	4.8329	4.7004	5.1898	4.9542	5.5999	5.1898	5.6294	5.1699	4.8074	5.8948	5.4094	5.4594	5.6294	5.6294
20	27	27|28	MTHFD2L	Q9H903-2	JHU29632.B20C27R28	4.5546	4.6439	5.1898	5.1085	4.9542	5.0444	5.0224	4.9542	5.1293	5.0661	4.9542	4.9307	5.0661	5.0875	5.0661	5.0661	5	5.1085	5	5.4263	4.9542	5.2479	5.1699	5.1293	5.0224	5.0661	5.0444	5.2095	5.1085	5.0444	5.0661	4.9542	5.0444	5.1699	5.8704	5.0444	5.1497	5.0875	5.4263	5	5.2095	5.1293	5.2854	5.0661	4.9307	5	4.9773	5.1898	4.9773	4.9773	4.9773	5.0224	5	5.9425	5.1497	6.4346	5.2288	4.8074	4.6724	4.7814	5.1699	5.0661	5.3038	5.2095	5.2668	5.0444	4.7814	5.3576	4.9773	5.0875	5.4094	5.3399
20	28	27|28	CDKAL1	Q5VV42	JHU29859.B20C28R28	4.6147	4.7814	5.6865	5.2479	5.4263	5.7142	5.5236	5.2854	5.0444	5.2288	5.0661	5.1293	5.6294	5.1497	5.6294	5.585	6.2574	5.0661	5.6724	6.3663	5.2479	5.4429	5.7142	5.0661	5.3576	5.1085	5.2668	5.4594	5.5546	5.1085	5.585	5.1898	5.4263	5.0875	7.8765	5.1898	5.2095	8.1033	6.6366	5.4263	5.2668	5.1898	5.8074	5.7944	5.3038	5.1085	5.3219	5.2854	5.3399	5.2288	5.1497	5.2668	5.0875	7.1189	5.4094	8.3061	7.1033	4.9307	5.0875	5.0444	5.4594	5.375	5.8826	5.4263	6.5999	5.4094	4.9773	7.6366	6.0661	6.6147	6.1699	6.8074
20	29	27|28	NSUN5P2	Q63ZY6	JHU29616.B20C29R28	4.585	4.8329	5.2288	5.0224	5.4429	5.2668	4.9542	4.9542	5	5.1293	5	5.1085	5.0444	5.1497	5.0875	5.1898	5.2854	5.0875	5.1293	5.3923	5	5.1293	5.2095	5.1293	5.0224	5.0224	5.0661	5.2854	5.5236	5.0444	5.0875	4.9773	5.0444	4.9542	6.1699	4.9542	5.3576	4.9773	5.5699	5.0875	4.9307	5	5.1699	5.1898	5.0661	4.9773	5.1497	5.1497	5.0444	5.1293	5.1085	5.0875	5.0444	6.1189	5.2479	6.8329	5.4919	4.8074	4.7549	4.8826	5.2479	5.1898	5.5236	5.0875	5.4429	4.9307	4.9773	5.3038	5.1293	5.2288	5.3038	5.4094
20	30	27|28	DNAJC3	Q13217	JHU29843.B20C30R28	4.585	4.8329	6.098	5.1293	5.3399	6.0875	5.3219	5.2288	5.1699	5.5546	5.0661	5.1497	5.6439	5.2095	5.2095	6.3038	6.7004	5.0444	5.585	6.983	5.2288	5.858	5.7944	5.2854	5.5699	5.1898	5.2095	5.6147	5.8455	5.2668	5.6724	5.1085	5.4094	5.0875	8.0112	5.1497	5.4594	5.4757	7.543	5.2479	5.7279	5.2095	6.6724	5.7279	5.1898	5.1085	5.3219	5.375	5.5236	5.2854	5.2479	5.2668	5.0661	7.9337	5.4094	9.3231	7.0444	4.9542	4.8826	5.2288	5.5078	5.1497	6.4346	5.7004	7.1344	5.9425	5.0661	7.3219	6.1293	6.5157	6.8202	7.0444
20	31	27|28	TLR6	Q9Y2C9-2	JHU29776.B20C31R28	4.5546	4.858	5.4094	5	5.5392	5.2479	5.1497	4.8826	4.9773	5	5.2095	4.9773	5.3399	5.1699	5.1085	5.4594	5.4263	5.1497	5.1497	5.7142	5.0661	5.2668	5.4263	5.0224	5.0224	5.0875	5.0224	5.3923	5.9887	5.1085	5.2668	5.0875	5	5.0224	6.8202	5	5.0224	5.0444	5.7814	5.0875	5.2095	5.0661	5.4919	5.3576	5.1085	5.1497	5.0661	5.0875	5.1898	5.0444	5.0661	5.1085	5.1293	6.585	5.2479	7.7313	5.7944	4.9307	4.9307	4.858	5.375	5	5.5546	5.2668	5.8826	5.1085	4.9773	6.1898	5.5999	5.5999	5.6582	5.6865
20	32	27|28	SLC35G5	Q96KT7	JHU29623.B20C32R28	4.6147	4.9069	5.5236	5.0875	5.4263	5.2854	5.0661	5.0224	5.0875	5.0661	5	4.9307	5.4757	5.2479	5.2288	5.4429	5.6147	5.2668	5.2854	6.0224	5.1085	5.375	5.4429	5.0661	5.0875	4.9773	5.0875	5.3038	5.6439	5.2854	5.2095	5.2095	5.2288	5.2479	7.1749	5.0444	5.1497	4.9773	6.3576	5.1497	5.3399	5	5.1699	5.3576	5.1293	5.2479	5.1699	5.4429	5.0661	5.2479	5.0224	5.0661	5.2095	6.9715	5.2095	8.0471	6.2761	4.9542	4.8826	4.8329	5.1699	5	5.9773	5.5078	5.7814	5.2095	5.0224	6.0661	5.5236	5.4757	5.7682	5.9658
20	1	29|30	MRTFB	Q9ULH7-2	JHU29740.B20C1R30	4.4919	4.7549	5.0661	5	5.0875	5.1898	4.9773	4.858	4.9307	4.9307	4.8826	4.9773	4.9069	5.0875	4.9069	5	5.1293	5.0224	4.9773	5.2479	5.0875	5	5.1699	4.9773	5.0444	5.1085	4.9542	5.2479	4.9773	5.0661	4.9773	4.9307	4.9307	4.8826	5.585	4.9773	5.0224	5.0661	5.2854	5.0661	5.1293	5.0444	5.0661	5.0661	4.9307	4.9773	5.0444	5.0661	5.0661	5.0444	5.0444	5	5.0224	5.5699	5.0444	6.1189	5.2095	4.7279	4.6724	4.6724	4.9773	5	5.4594	5.1293	5.1293	4.858	4.8329	5.1699	4.858	5	5.1293	5.0444
20	2	29|30	KLRB1	Q12918	JHU29569.B20C2R30	4.5236	4.7814	6.4838	5.1293	5.2668	5.4263	5.1497	4.9542	4.8826	5.0444	4.9542	5.3219	5.7279	4.9069	4.9773	5.6582	6.7211	5.1293	6.1799	7.0224	5.0444	4.9773	5.7415	5.0661	5	5.1293	4.9307	5.4094	5.5546	5	5.7549	4.9542	5.0661	5.0444	9.4062	5.0224	5.0661	5.2479	7.5699	5.3038	5.3038	5.0224	5.6724	5.8704	5.0444	4.9307	5.1085	5.4429	5.3576	5.0444	4.9773	5.1699	5.1085	8.4798	5.1293	10.3945	7.3663	4.7549	4.9542	4.9069	5.4919	5.2095	6.2479	5.5392	6.9248	5.6439	4.8074	7.1699	5.9658	5.9887	7.5196	7.5236
20	3	29|30	YI018	NA	JHU29500.B20C3R30	4.5236	4.7814	5.3038	5.0224	5.1085	5.1085	4.9069	4.8826	4.9542	5	4.9069	5	5	5.1293	4.9773	5.0661	5.3219	5.2095	5.1085	5.4594	4.9542	5.0224	5.2854	5.0661	4.9307	5	4.9773	5.1293	5.1898	5	5.0661	4.9307	5.0661	4.9069	6.2946	5	5.0875	5.0444	5.5392	5.1898	5.3038	5.0444	5.2479	5.2095	4.9542	4.9773	5.0224	4.9773	4.9773	5	5.1293	4.9542	4.9773	5.9307	5.0875	7.224	5.5392	4.7549	4.6724	4.7004	5.2095	4.9773	5.5236	5.2479	5.4429	4.8074	4.8074	5.5392	5.2854	5.2288	5.4757	5.5078
20	4	29|30	TMPRSS11A	Q6ZMR5-2	JHU29746.B20C4R30	4.585	4.7549	6.5774	5.1898	5.3923	6.4094	5.1699	5	5.1293	5.3399	5.1699	5.4094	6.2384	5.1497	5.1293	5.5699	5.9307	5.1293	6.0334	6.8074	5.1085	5.1699	5.6865	5.3038	5.3038	5.1699	5.0875	5.9887	5.6294	5.1293	5.6724	5	5.2479	5.0661	8.3465	5.0224	5.2095	5.4094	7.1293	5.5699	5.5546	5.0661	6.1497	6.0661	5.2668	4.9773	5.2288	5.3038	5.6582	5.1497	5.2854	5.1898	5.0661	7.5699	5.2668	8.9513	7.3264	5.0875	4.9069	5.0224	5.858	5.1497	5.9773	5.5699	6.5392	5.4263	4.8329	8.2784	7.5962	7.3619	8.2715	8.0768
20	5	29|30	SULT1C4	O75897-2	JHU29570.B20C5R30	4.585	4.6724	5.1699	5.2095	5.1293	5.1293	5	4.8826	4.9542	4.9542	5	4.9542	5.1085	4.9069	4.9069	5.2288	5.4263	5.1085	5.3399	5.6724	4.9542	5.0875	5.2095	4.9773	5.0444	4.9542	4.9542	5.0661	5.2288	5	5.1497	4.8826	4.9773	5.1085	6.8265	4.9542	5.3038	4.9069	5.8704	5.0444	5.2095	5.0224	5.1497	5.1699	5.0444	4.9542	5	5.0224	5.0444	5	4.9773	5.0224	5.0875	6.1898	5.0224	7.4757	5.7004	4.9307	4.6724	4.7814	5.2095	5.0875	5.5392	5.1497	5.6582	5.1497	4.8826	5.9425	5.3219	5.1898	5.6865	5.3923
20	6	29|30	ST8SIA5	O15466	JHU29731.B20C6R30	4.585	4.7004	5.8074	5.0661	5.5078	5.4263	5.1699	4.9307	5.0224	5.2095	4.9542	5.2854	5.4594	5.0444	5	5.4919	5.5699	5.5236	5.7142	6.5699	5.0444	5.0875	5.3923	5.1699	5.1898	5.0875	5.0224	5.6294	6.3129	5.0224	5.4094	5	5.2479	5	7.9425	5.0661	5.4757	5.3038	6.7415	5.3038	5.1699	5.0875	5.3923	5.4429	5.1293	4.9542	5.0875	5.0875	5.2854	5.1699	5.0444	5.1085	5.1085	7.0112	5.0444	8.4533	6.3837	4.858	4.8329	4.8329	5.5546	4.9773	5.6724	5.375	6.4346	5.1898	4.9542	7.2143	6.375	5.9425	7.0553	7.0661
20	7	29|30	NSMF	Q6X4W1-6	JHU29784.B20C7R30	4.585	4.7004	5.0875	5.0224	5.1293	5	5.0661	4.858	4.858	4.9307	4.9307	4.9542	5.1085	5	4.8329	5.1497	5.2288	4.9773	5.1293	5.1085	4.9773	5.0661	5.2095	4.9542	5.0661	5	5	5.2854	5.1699	5.0875	4.9773	5.0444	5.0875	4.9542	5.858	5	5.1898	4.9773	5.3219	5	5.2479	4.9773	5.3219	5.0444	4.9307	5	5.0444	5.0661	5.0661	5.0224	5.0661	5.0444	5	5.7004	5.0661	6.2288	5.3399	4.7549	4.7279	4.7549	5.1497	5	5.2095	5.1085	5.2479	4.8074	4.8074	5.1293	5.1293	4.9069	5.0875	5.1898
20	8	29|30	MIR7-3HG	Q8N6C7	JHU29631.B20C8R30	4.585	4.6439	5.1497	5	5.1085	4.9773	4.858	4.9069	5	4.9773	4.9069	4.9069	5.1293	4.9307	4.9773	5.1293	5.2288	4.9542	5.2479	5.3576	4.9542	5.0444	5.0875	4.9542	5.0224	5	5.0661	5.0875	5.0224	5	5.1699	4.9773	5	5.0224	6.0768	4.9542	5.2288	4.9773	5.3219	5.4757	5.3038	5	5.1497	5.0224	5.1085	4.9773	5.0444	5.1085	4.9773	4.9773	4.9542	5.0444	4.9773	5.6865	5.0875	6.7211	5.4919	4.7279	4.6724	4.7279	5.2095	4.9773	5.3576	5.1898	5.3219	4.8329	4.7814	5.1898	5.0875	5.0661	5.4094	5.2479
20	9	29|30	UBAC2	Q8NBM4-4	JHU29638.B20C9R30	4.585	4.7279	5.2479	5.0444	5.1293	5.0224	4.9773	4.8329	5	4.9773	4.9773	5.0444	5.1898	5	5.0661	5.1898	5.6865	5.2479	5.2668	6.0224	5.0661	5.1085	5.2288	5.0875	5.1497	4.9773	5.0224	5.4094	5.4594	5.0875	5.1085	5	5.1699	4.9773	6.9542	4.9773	5.375	5.0875	6.2479	5.1497	5.1898	5	5.375	5.1293	4.9069	5.0224	5.1293	5.0661	5.1898	5.0661	5.1293	5.1293	5.0661	6.6294	5.2095	8.1523	6.0224	4.7814	4.8074	4.9773	5.2288	5.0224	5.7004	5.1699	5.7682	5.2095	4.858	5.9773	5.3576	5.5236	5.8202	5.6865
20	10	29|30	PRAMEF15	P0DUQ1	JHU29775.B20C10R30	4.585	4.7004	5.4094	5.1293	6.2479	5.2668	4.9773	5.0875	4.9773	5.1085	4.9307	5	5.4429	5.1497	5.0224	5.5546	5.6439	5.7682	5.4429	6.375	5.3219	5.1293	5.5546	5.1497	5.0661	5.0444	4.9542	5.7004	7.9366	5.1497	5.1085	4.9773	5.1497	5.1497	7.0928	5.0224	5.2095	5.1699	6.0334	5.0875	5.1699	5.1699	5.5078	5.3576	5.0444	5.0444	5.0444	5.1898	5.0661	5.1898	5.0444	5.1085	5.0661	6.4676	5.2288	7.4094	5.8455	4.7549	4.7004	4.9773	5.3038	5.0224	5.7549	5.2288	6.0334	5.1085	4.9542	5.9069	5.5546	5.6724	6.0875	5.9189
20	11	29|30	UNC93A	Q86WB7-2	JHU29747.B20C11R30	4.585	4.7004	5.4094	5.0661	5.3038	5.4757	4.9773	4.8826	5.4094	5.5392	5	5.0224	5.3576	5.1085	5.0875	5.2288	5.5699	5.1699	5.2854	5.7415	5.1085	5.2288	5.5236	4.9773	5.0875	5.1699	4.9542	5.3038	5.5999	5.0224	5.3576	5.1497	5.1699	4.9542	7.2384	5.0875	5.1293	5.1293	6.2854	5.1497	5.3576	5.0224	5.3923	5.3219	5.2095	5.1085	5.0661	5.1898	5.2095	5.2479	5.1898	5.1699	5.1497	6.8329	5.1699	7.9773	6.1396	4.7279	4.9069	5.1293	5.3399	5.0875	5.5999	5.1699	5.7004	5.3038	4.9307	6.2384	5.9542	5.5699	6.2479	5.7944
20	13	29|30	VPS28	Q9UK41-2	JHU29792.B20C13R30	4.585	4.7814	5.2668	5.1085	5.5546	5.2288	5.0224	4.9069	4.9773	5.0661	4.9542	4.9773	5.2854	5.1085	5.0224	5.3219	5.4757	5.2479	5.3038	5.4919	5.1085	5.1898	5.2668	5	5.0875	5.1085	4.9542	5.1898	6.1085	5.1293	5.2288	5.0661	5.0875	5.0224	6.4179	5.0444	5.0444	4.9773	5.858	5.1085	5.3576	5	5.2854	5.1699	4.9307	5.0224	5.0444	5.0224	5.2095	5.0661	5.0224	5.1085	4.9773	6.4676	5.1898	7.5962	5.9887	4.7549	4.6724	5.0661	5.1085	5.0661	5.7279	5.2479	5.7549	5.1293	4.9773	5.9773	5.4594	5.3038	5.7004	5.5999
20	14	29|30	R3HCC1L	Q7Z5L2-3	JHU29637.B20C14R30	4.585	4.7549	5.2095	5.0444	5.1293	5.1085	4.9307	4.8826	4.9307	5.0224	4.9307	4.9773	5.0444	4.9069	5.0661	4.9542	5.1497	5	5.0661	5.2095	4.8826	5.0444	5.0875	4.9773	4.9773	5	5	5.0224	5.0224	5.0224	5.2288	5.0875	4.9773	5	5.9658	5	5.0224	5.1293	5.5236	5.0875	5.1898	5.0444	5.1293	5.0661	5	5	5.0224	5.0224	4.9307	5.0444	5.0224	5.0444	5.0444	5.8074	5.1293	6.1189	5.3399	4.7279	4.7549	4.9069	5.1293	5.0661	5.3576	5.0875	5.1898	4.8329	4.9307	5.2854	5.1699	5.0661	5.2854	5.2288
20	15	29|30	CMA1	P23946	JHU29553.B20C15R30	4.585	4.6724	5.1293	5.0224	5.2854	5.0661	4.9773	5	4.9542	4.9773	4.9307	5.1085	5.2479	4.9542	4.9773	5.2288	5.2479	5.0875	5.2479	5.5078	4.9542	5.0661	5.1497	5.0444	5.0875	5.0875	4.9307	5.3038	5.0875	5	5	5.0444	4.9542	5.1085	6.4594	5.0444	5.0875	5.0444	5.7415	5.0444	5.1699	4.9773	5.2288	5.1293	5.1699	5.0661	5.0224	5.0661	5.0224	4.9773	5.1898	5.0224	4.9542	6.3837	5.1293	7.3264	5.6294	4.7814	4.7004	4.8074	5.0875	4.9773	5.4757	5.2479	5.4263	5	4.9773	5.3038	5.1898	5.0875	5.4594	5.3923
20	16	29|30	MOCS2	O96007	JHU29790.B20C16R30	4.585	4.7814	5.3399	5.0224	5.2288	5.0875	4.9542	5.0661	4.9773	5.1085	4.9069	5.0444	5.375	5.0661	5.0875	5.2854	5.5699	5.1699	5.2479	5.6582	5.0875	5.0444	5.2479	5.1699	5.0444	5.1898	5	5.3219	5.3038	5.0661	5.1699	5.1497	5.2854	5.0444	6.8202	5	5.1293	5.0875	6.1085	5.1898	5.5392	4.9542	5.4094	5.2854	5	4.9773	5.0661	5.1898	5.1898	5.2288	5.0224	5.0444	5	6.6439	5.1497	7.8106	5.8074	4.7279	4.8074	4.9069	5.0875	5.0444	5.6582	5.375	5.5699	5.375	4.9542	6.0334	5.4594	5.3219	5.7142	5.5699
20	17	29|30	MYADM	Q96S97	JHU29654.B20C17R30	4.5236	4.7279	5.4094	5.0444	5.2288	5.2854	5.0224	4.8826	4.9773	5.1293	4.9773	5	5.3038	4.9542	5.0661	5.1699	5.6439	5.2288	5.3923	5.8704	5.0444	4.9773	5.4263	5.0444	5.1898	5.0444	5.0444	5.2668	5.2479	5.1085	5.3576	5.0875	4.9773	5	7.0821	4.9773	5.1293	5.0224	6.2384	5.0661	5.1699	4.9542	5.4429	5.2479	5.0661	4.9773	5.0444	5.1085	5.0444	5.0661	5.0661	4.9542	5.1497	6.6865	5.1085	8.2432	6.1085	4.7279	4.7549	4.8329	5.1699	5.0224	5.585	5.1293	5.9189	5.1085	4.9069	6.2288	5.4094	5.5699	5.9887	5.9658
20	18	29|30	PSMB9	P28065	JHU29791.B20C18R30	4.4919	4.7004	5.4757	5.0875	5.8455	5.375	5.0224	5.1085	5.0661	5.1497	5.0224	5.0661	5.4757	5.375	5.3038	5.7004	5.7814	5.4919	5.8704	6.3663	5.1085	5.3576	5.7279	4.9307	5.2288	5.2288	5.2095	5.5546	6.858	5.3219	5.4263	5.0224	5.2479	5	6.9658	5.1898	6.3923	5.2095	6.2095	5.3399	5.4757	5.2668	5.6865	5.5078	5.0661	5.0444	5.375	5.2668	5.2288	5.2854	5.1898	5.2479	5.0224	6.6935	5.1898	8.0196	6.0875	4.9307	4.858	5.0661	5.3923	5.2668	5.8329	5.3923	6.0112	5.2479	5.0224	6.4512	5.5999	6.1085	6.3837	6.2384
20	19	29|30	ZNF829	Q3KNS6	JHU29754.B20C19R30	4.4919	4.858	5.1699	5.0444	5.3219	5.0224	5	5.0444	4.9773	5.1085	5	4.8826	5.1898	5	5.0444	5.1085	5.1898	5.0661	5.2095	5.3576	4.9307	5.1699	5.1898	5.0224	4.9773	5.0875	4.9069	5.1699	5.585	5.0224	5.1293	5.0875	5	5.1293	6.0553	5	5.1085	5.0661	5.5236	5.2095	5.2479	5.0661	5.2095	5.0444	4.9773	5	5.1293	5.0224	4.9773	5.1699	4.9773	5.0875	5	5.9425	5.1699	6.4429	5.4263	4.7279	4.8826	4.7549	5.0444	5.0444	5.4263	5.1293	5.1898	5.2095	4.8826	5.1898	5.0661	5.0444	5.1497	5.1699
20	20	29|30	CEACAM7	Q14002	JHU29584.B20C20R30	4.5236	4.7279	5.1699	5.0661	5.1085	5.1085	4.9773	4.8826	4.9069	5.0875	4.9542	5.0224	5.0224	4.9773	5.1497	5.0875	5.2479	5.0224	5.0875	5.3923	4.9542	5.0661	5.1293	5.0444	5.0875	5.0224	4.9773	5.1497	5.2854	5.0224	5.0875	5	5.0661	5.0661	6.1189	5.0444	5.0661	5	5.6294	4.9773	5.3219	5.0224	5.1699	5.1898	5.0444	4.9773	5.0875	5.0661	5.0224	5.0224	5.0444	5.0661	4.9773	6.2946	5.1293	7.1447	5.375	4.6724	4.7279	4.9307	5.1497	4.9542	5.4429	5.1293	5.4263	5.1085	5.0224	5.2288	5.0444	5.0224	5.4919	5.3399
20	21	29|30	SLC38A6	Q8IZM9	JHU29800.B20C21R30	4.5236	4.7004	5.2479	5.1085	5.2288	5.1085	5	5.0875	5.0875	5.0224	4.9773	5	5.2668	5.0224	5.1497	5.1699	5.3219	5.0875	5.2854	5.5546	5.1085	5.2095	5.4429	5.0875	5.0444	5.1085	5.0444	5.3219	5.5078	5.1699	5.1293	5.0444	5.0224	5.1699	5.858	5.1085	5.2479	5.1085	5.5392	5.0224	5.2668	5.0444	5.1497	5.0444	4.9542	4.9542	5.1699	5.3038	5.0875	5.0661	5.0224	5.0661	5.1293	6.0444	5.0875	7	5.6147	4.7004	4.7004	4.7814	5.2095	5.1085	5.5392	5.1898	5.4757	5.0875	4.8826	5.5999	5.1497	5.7944	5.3576	5.3399
20	22	29|30	SYNE2	Q8WXH0-8	JHU29645.B20C22R30	4.5236	4.7814	5.2288	5.0444	5.4263	5.0661	5.0224	4.9542	5	5.1085	4.9307	5	5.3038	5.2288	5.0444	5.4094	5.4263	5.0875	5.1497	5.3576	5.1293	5.1699	5.3219	4.9542	4.9773	5	4.9307	5.3576	5.8826	5.1085	5.0875	4.9307	5.1085	5.0444	6.3399	5.0224	5.0875	4.9773	5.6147	5.0875	5.1497	5.1293	5.3576	5.0875	5.0444	5.0444	5.1699	5.1699	5.0444	5.3219	5.1699	5.0224	5.1293	6.1189	5.1699	7.0334	5.5078	4.8074	4.858	4.8826	5.1699	5.2095	5.4757	5.3038	5.7279	5.1497	4.9069	5.3038	5.2095	5.2095	5.3923	5.2668
20	23	29|30	KCNMA1	Q12791-6	JHU29508.B20C23R30	4.5236	4.8074	5.0444	5.0661	5.0875	5	4.9307	5.0661	4.9542	5.0224	5.0661	5.1699	5.2668	5.0224	5.0224	5.1699	5.2288	5.1293	5.2288	5.4263	4.9542	5.1699	5.1898	5.0875	5.0444	4.9542	4.9542	5.2288	5.2479	5.0444	5.1293	5.0224	4.9307	5.0875	6.3837	5.0224	5.2288	5.0444	5.4757	5.0224	5.3219	4.9542	5.2095	5.0224	5.0444	5.0224	5.0875	5.0875	5.1293	5.0875	5.0661	5.1293	5.0224	6.098	5.1085	6.9484	5.2668	4.7549	4.8074	4.8329	5.1085	4.9542	5.4757	5.0661	5.5078	4.9542	4.7814	5.3576	5.2288	5.0875	5.3576	5.2854
20	24	29|30	TTLL3	Q9Y4R7-5	JHU29753.B20C24R30	4.5236	4.8074	5.2095	5.1497	5.2288	5.1085	5.1497	5.2288	4.9542	5.0661	5.0224	5.0444	5.1293	5.0444	5	5.0661	5.4263	5.1085	5.2668	5.4094	5	5.2668	5.2854	5.0661	5.1497	5.1085	5.0224	5.2288	5.5546	5.0444	5.2288	5.0224	5.1293	5.1293	6.0334	5.1293	6.1085	5.1497	5.6582	5.0444	5.5699	5.2479	5.3038	5.1085	5.1497	5.0661	5.1898	5.2668	5.1085	5.1699	5.0444	5.2854	5	5.7279	5.1497	6.5622	5.4429	4.9307	4.7549	4.9542	5.0661	5.0875	5.375	5.1898	5.5392	5.1293	4.9773	5.2854	5.3576	5.2095	5.3576	5.2288
20	25	29|30	CYP24A1	Q07973-2	JHU29761.B20C25R30	4.4919	4.858	5.3576	4.9773	5.2479	5.0661	4.9542	4.858	4.9069	4.9542	5	4.9307	5.2479	5.1497	4.9773	5.7549	5.2854	5.0661	5.2668	5.5392	5.0444	5.2288	5.1898	5	5.0224	4.9307	4.9307	5.1085	5.3576	4.9773	5.1898	5.0444	5.0224	5.0875	6.1396	5.1085	5.1898	4.9773	5.5392	4.9773	5.2095	5.0661	5.3219	5.1898	4.9773	5.0661	5.2479	5.1085	5.0875	5.1898	5.0444	5	5.1293	6.1799	5.0875	7.1497	5.4594	4.6439	4.9069	4.8329	5.0661	5	5.4919	5.1085	5.4594	5.0875	4.858	5.6294	5.2095	5.2854	5.4594	5.4263
20	26	29|30	GGACT	Q9BVM4	JHU29499.B20C26R30	4.4919	4.8074	5.3038	5.2095	5.2668	5.2288	5.2668	4.9773	5.0444	5.1293	5.0661	5	5.0224	5.0444	4.9773	6	5.4094	5.0661	5.3399	5.5392	5.1497	5.2288	5.2854	5.0444	5.1699	5.1085	5.0444	5.3576	5.3576	5.0444	5.3219	5.1085	5.0661	5.0224	6.6795	5.1293	5.1497	5.0444	5.858	5.1085	5.2479	5.0661	5.375	5.3399	5.1497	5.0661	5.0224	5.1699	5.1085	5.1497	5.0661	5.1497	5.0875	6.6511	5.1497	7.5038	5.9425	5.0875	4.858	4.9307	5.1085	5.0444	5.6582	5.3038	5.8455	5.2095	4.8329	5.7279	5.375	5.4594	5.7415	5.6582
20	27	29|30	FAXDC2	Q96IV6	JHU29661.B20C27R30	4.4919	4.7814	5.1293	5.0661	5.2095	5.1293	4.9307	4.9773	5.0661	4.9069	4.9542	4.9542	5.1699	4.9773	4.9542	5.3923	5.2288	5.0661	5.1497	5.5236	5.0661	5.1497	5.1497	5.1085	5.0224	4.9773	5.0224	5.3576	5.1497	5.0661	5.2288	4.9307	5.1699	5.0224	6.1396	5.0444	5.2288	5.0444	5.9189	5.0224	5.3038	5.0661	5.3576	5.1699	5.1699	4.9773	5.1497	5.1898	5.0661	5.1293	5.0444	5.0444	4.9773	6.1599	5.1497	7.224	5.4094	4.7004	4.858	5.0661	5.1699	5	5.5699	5.1699	5.4094	4.8826	4.8826	5.5392	5.1898	5.5546	5.4594	5.3923
20	28	29|30	PLIN5	Q00G26	JHU29799.B20C28R30	4.5546	4.9069	5.375	5.0875	5.6582	5.3576	5.2288	5.4094	5.1497	5.1293	5	5.1293	5.4594	5.0444	5.0224	5.375	5.7142	5.0224	5.4429	5.7549	5.1085	5.2668	5.4919	5.2479	5.2095	5.0661	4.9773	5.4429	6.4094	5.0224	5.375	5.1293	5.2479	4.9773	7.0279	5.1293	5.1497	5.0661	6.1085	5.1293	5.2854	5.1898	5.5546	5.4263	5.1497	5.1293	5.0224	5.3219	5.2479	5.0661	5.2288	5.0224	5.0661	6.4838	5.3576	7.6689	5.9542	4.9773	4.8074	4.9773	5.3038	5.2479	5.5078	5.3399	6.098	5.0224	4.9542	6.1189	5.4594	5.7549	6	6.2095
20	29	29|30	OR10H3	O60404	JHU29646.B20C29R30	4.5546	4.7814	5.3923	5.1699	5.3576	5.1898	4.9307	4.8826	4.9307	5.1085	4.9773	5.1497	5.2288	5.0444	5.0444	5.2288	5.2668	5.2668	5.1699	5.4919	5.1293	5.0661	5.2668	4.9773	5.1085	4.9307	5	5.3219	5.4429	4.9307	5.1085	4.9773	5.0444	5.1497	6.6294	5.0875	5.1085	4.9307	5.6294	5	5.2095	4.9773	5.2854	5.1699	5.1085	5.0224	5.0444	5.0661	5.1898	5.1497	5.1699	5.0224	5.0224	6.1799	5.0444	7.2336	5.6865	4.7279	4.7814	4.8074	5.1699	4.9773	5.5699	5.2668	5.4757	5	4.9069	7.29	5.2479	7.6184	6.1189	5.7549
20	31	29|30	KRT81	Q14533	JHU29808.B20C31R30	4.5236	4.9069	5.3399	5.0444	5.7142	5.2668	5.2854	4.9773	4.9542	5.1497	4.9307	5.0875	5.5999	5.3038	5.1293	5.2854	5.5236	5.3923	5.5236	5.5699	5.1898	5.4263	5.5999	4.9773	5.4919	5.1898	5.1293	5.9542	5.7944	5.2288	5.3219	5.0875	5.0875	5.0875	6.8329	5.2668	5.6294	5.2668	5.9773	5.2095	5.5078	5.1085	5.4429	5.5078	5.2668	5.1293	5.1898	5.2854	5.1898	5.3038	5.4429	5.0224	5.0444	6.2854	5.4594	7.3309	5.7004	4.8826	4.858	4.8329	5.3038	5.1293	5.7142	5.2288	5.9069	5.2854	5.0444	6.0334	5.3576	6.0661	5.6865	5.6147
20	32	29|30	UBXN11	Q5T124-6	JHU29653.B20C32R30	4.585	4.8329	5.3038	5.1898	5.585	5.3038	5.1085	5.7944	5.0875	5.1085	4.9773	5.1085	5.4594	5.1699	5.0444	5.375	5.7004	5.3038	5.858	5.8948	5.1293	5.3219	5.5078	5.1497	5.2479	5.1699	5.0444	5.6147	6.1497	5.4757	5.3399	5.0444	5.1898	5.0875	7.0498	5.1293	5.1699	5.1898	6.1799	5.3923	5.4094	5.1085	5.5392	5.3219	5.0444	5.1085	5.5078	5.1699	5.1497	5.4094	5.0875	5.1699	5.1497	6.7549	5.1898	7.9396	5.8704	4.858	4.858	5.1293	5.4429	5.0444	5.6147	5.3399	5.8202	5.4263	5.0875	5.7549	5.4429	5.2288	5.5392	5.7415
20	1	31|32	AVPR2	P30518	JHU30155.B20C1R32	4.5236	4.7004	5.1497	5.0661	5.3923	5.1898	5.0661	4.9542	4.8826	5	4.9307	5	5.1085	5.1085	5.0661	5.0224	5.2854	5.2095	5.1898	5.4594	5.0875	5.1293	5.1898	5.0875	5.0224	5.0224	4.9307	5.3038	5.4594	5.0875	5.1497	5	4.9542	4.9307	6.7211	5.0875	5.0444	5.0444	5.9425	5.2095	5.2288	4.9773	5.0444	5.2854	4.9307	5.0444	5.1293	5.1085	5.1497	5.2668	5.0661	5	4.9542	5.9773	5.1293	7.4051	5.6294	4.7279	4.7279	4.7279	5.2288	5.0875	5.3399	5.1497	5.4919	5.1293	4.8329	5.5699	5.1497	5.2854	5.7142	5.3923
20	2	31|32	SPAG11B	Q6PDA7	JHU29920.B20C2R32	4.4919	4.6147	5.1293	5.0875	5.5236	5.1293	5.0444	4.9069	4.9307	5	4.9307	4.8826	5.2288	5.0444	5.1085	5.1898	5.3399	5.1085	5.2095	5.6439	4.9773	5.0444	5.2288	5	4.9542	5.0875	5.0661	5.0224	5.6439	5.1699	5.2479	4.9773	5.0661	5.0661	6.4676	5.1293	5	5.0875	5.9773	5.1085	5.2854	5.0875	5.1699	5.2095	5	5.0661	5.2095	5.1293	5	5.0875	5.0224	5.0444	4.9542	6.4998	5.1085	7.4346	5.6439	4.7004	4.7549	4.858	5.1497	5	5.5999	5.2095	5.5699	5.0224	4.8826	5.5546	5.2288	5.1699	5.9069	5.5546
20	3	31|32	ENTPD7	Q9NQZ7	JHU29868.B20C3R32	4.5236	4.7549	5.4594	5.0661	5.6147	5.375	4.9773	4.9307	5.0661	5	4.9773	4.9542	5.6724	5.0224	5.0224	5.3399	5.7279	5.3576	5.3576	5.6582	5.0875	5.1085	5.4757	5.1898	5.0444	5.1293	5.0661	5.2854	6.8009	5.1699	5.2668	5	5.0224	5.0875	7.1241	5.1085	5.1085	5.0224	5.9658	5.2668	5.4094	5.0444	5.3576	5.3399	5.0875	4.8826	5.1699	5.0661	5.2668	5.1293	5.0224	5.0875	5.0875	6.4179	5.2288	7.7582	5.8948	4.8826	4.858	4.8826	5.3038	5.1085	5.8826	5.3038	5.7549	5.0661	4.858	6.5078	5.9069	5.9887	6.4009	6.5469
20	4	31|32	OR51Q1	Q8NH59	JHU30077.B20C4R32	4.4594	4.7004	5.3923	5.0444	5.5546	5.1699	5	5.0224	5.0661	5.2479	5	4.9773	5.2479	5.1898	5.3399	5.2479	5.5546	5.3038	5.2668	5.7279	5.2095	5.1699	5.3576	4.9307	5.0224	5.1497	5.0224	5.1497	5.8948	4.9773	5.3399	5.0661	5.0224	5.1497	7.2095	5.1898	5.2668	5.1699	6.2479	5.3219	5.3219	5.0661	5.2288	5.2479	4.9307	4.9773	5.0224	5.1085	5.1497	5.1293	5.1293	5.1085	5.0224	6.9366	5.2854	7.8918	5.8826	4.7814	4.7004	4.8329	5.3576	4.9542	5.4594	5.3399	5.585	5.1699	4.8074	5.9887	5.5546	5.3219	5.9069	5.8074
20	5	31|32	NUDT15	Q9NV35	JHU29945.B20C5R32	4.4919	4.7549	5.4094	5.2854	5.4594	5.585	5.1293	5.6724	5.1085	5.3219	5.0444	5.5078	5.8202	5.1898	5.3923	5.3923	5.7549	5.1699	5.7279	6.0553	5.5236	6.7748	6.1497	5.1699	5.5546	5.4429	5.2479	5.3038	6.098	5.1898	5.5999	5.2479	5.3219	5.2095	7.3309	5.1898	5.1699	5.2288	6.4998	5.3923	5.4429	5.1497	5.6147	5.4429	5.2288	5.1497	5.3399	5.7004	5.2479	5.2288	6.2288	5.1085	5.2095	6.4263	5.4094	8.0795	6.1997	4.8329	4.8826	5.1497	5.4919	5.1699	5.7814	5.7549	6.5236	5.4757	5.0224	6.0768	5.4594	5.7415	6.0875	6.4594
20	6	31|32	OR13J1	Q8NGT2	JHU30061.B20C6R32	4.5236	4.6147	5.7549	5.2668	5.3399	5.4757	5.0444	5.0444	5.5999	6.3576	4.9542	5	7.2336	5.1699	4.8826	7.2946	5.375	5.1699	5.1699	6.6582	5.6582	6.7944	5.1085	6.0553	7.1344	5.0444	5.0444	5.0875	5.7682	5	4.9773	5.0224	5.4429	5.1699	6.1997	5.3219	5.4263	5.1699	5.5392	6.3219	7.1085	5	5.4094	5.375	5.6865	5.0224	5.1699	5.0875	4.9773	4.9773	5.5236	5.7814	5.2668	5.9069	5.1293	6.7616	5.1699	4.7004	4.6724	4.7279	5.3576	5.1497	5.9887	5.2854	5.0661	5.9307	4.8074	7.0553	4.9773	6.1293	6.7211	7.2992
20	7	31|32	KCNJ1	P48048	JHU30304.B20C7R32	4.5236	4.6439	5.5546	5.1293	5.585	5.4757	5.0661	4.9542	5.1699	5.4757	5	5.0875	5.4594	5.1497	5.0444	5.5078	5.4429	5.3219	5.3923	6.1189	5.2095	5.2479	5.3576	5.1293	5.2854	5.1293	5	5.5236	6.5999	5.0444	5.2479	5.0224	5.1293	5.1699	7.2715	4.9773	5.1497	5.0661	6.4676	5.1293	5.4094	5.1085	5.5999	5.7549	5.0444	5	5.0444	5.2854	5.2668	5.1497	5.0875	5.1085	5.0444	6.9129	5.1085	8.2854	6.5314	4.7549	4.7549	5	5.4263	5.0444	5.9425	5.1898	6.375	5.3219	4.9542	6.8009	6.0334	5.9887	6.7814	6.6366
20	8	31|32	LRRC51	Q96E66	JHU29977.B20C8R32	4.5236	4.7279	5.0444	4.9307	5.375	5.1898	4.858	4.8329	4.9307	4.9069	4.858	4.9069	5.1699	4.9307	4.9542	5.0875	5.1497	5.1699	5.1699	5.4429	5.1293	5.1497	5.1293	5.0224	5.0875	5.0224	4.9542	5.0875	5.8826	5.0661	5.1085	5.0224	4.9773	5	5.9542	5.0444	5.3399	5	5.4594	5	5.2479	4.9307	4.9773	5.0444	5.0444	4.9542	5.0875	5.1293	5.0875	5.0444	5.0661	5.1293	5.0224	5.7279	5.0661	6.6073	5.3399	4.6724	4.7004	4.7814	5.0875	4.9542	5.3576	5.2095	5.4263	5	4.7814	5.4429	5.1293	5.2854	5.2095	5.2095
20	9	31|32	C20orf203	Q8NBC4	JHU29978.B20C9R32	4.5546	4.6147	5.2288	5.1293	5.1898	5.3576	5.0224	4.9069	5	5.0444	4.9773	4.9307	5.3219	5.0875	4.8826	5.1085	5.5392	5.1898	5.2095	5.5546	4.858	5.0875	5.2288	5.0444	5	5.1293	4.9542	5.0444	5.3576	5.1293	5.1699	4.9542	5.0875	4.9542	6.5236	5.0224	5.1898	5	5.8329	5.1085	5.1293	5	5.2479	5.2479	5.1085	5	5.1699	5.0444	5.0661	5.0661	5.0444	5	5	6.5546	5.0444	7.5236	6.0224	4.6724	4.7004	4.7279	5.2095	4.9542	5.7814	5.1497	5.7682	5.0224	4.7279	6.5157	5.5078	5.6147	6	5.7944
20	10	31|32	SLC16A11	Q8NCK7	JHU30216.B20C10R32	4.585	4.7814	5.7004	5.3219	5.7682	5.4757	4.9542	5.3923	5.0875	5.2288	4.9307	5.1898	5.4757	5.2854	5.2288	5.7415	5.9189	5.4594	5.8202	6.3129	5.2668	5.3038	5.5236	5.2668	5.3038	5.3399	5.1898	5.4919	6.3576	5.0661	5.5078	4.9773	5.2095	5.0661	7.7515	5.0444	5.2095	5.1898	6.4263	5.3038	5.3219	5.1497	5.6582	5.6147	5.2479	5.1497	5.2095	5.2288	5.2668	5.3038	5.3219	5.1497	5.1085	7.0279	5.2479	8.4388	6.5546	5.0661	4.9773	5.0224	5.4094	5.1699	5.9069	5.3576	6.4919	5.3923	5	7.1033	5.8948	5.7415	6.4594	6.2288
20	11	31|32	CHST6	Q9GZX3	JHU30163.B20C11R32	4.5236	4.6724	5.375	5.0661	5.4429	5.2288	4.8329	4.9307	4.8826	4.9773	4.9773	4.9542	5.3923	5.1699	4.9069	5.1293	5.2668	5.3219	5.375	5.5699	4.9307	5.0661	5.2288	4.9307	5.0444	4.9542	5	5.375	6.1497	4.9773	5.0875	5	5.0875	5.0444	6.3038	5.0224	5.375	5.0444	5.6439	5.0661	5.2479	5.0875	5.2095	5.1497	4.9542	5	5.1085	5.1898	5.1293	5.0661	5.0224	5.0661	5.0224	5.9658	5.0661	7.0334	5.6582	4.8074	4.7549	4.7549	5.2288	5.0224	5.3219	5.0661	5.3038	5.0875	4.7549	5.8329	5.4429	5.2668	5.8074	5.7142
20	12	31|32	RPL22L1	Q6P5R6	JHU29928.B20C12R32	4.5236	4.6724	5.1497	5.0444	5	5.1085	4.9773	5	4.9307	5.0444	4.9069	4.8826	5.0224	5.0444	4.9069	5.1085	5.2095	5.1293	5.1293	5.3576	4.9069	5.1085	5.1293	5.0661	5.0224	5.0661	4.9773	5.0875	5.1293	5.0224	5.0661	4.9307	5	4.9542	6.1085	4.9542	5.1898	5.1293	5.6439	5.0224	5.1699	4.9542	5.2288	5.1293	5.0224	5	4.9542	5.1085	5.0875	5.0661	5	5	5.0224	5.9542	5.1898	6.8329	5.4919	4.6724	4.7004	4.9069	5.1898	5	5.375	5.1293	5.3576	5.0444	4.8329	5.4263	5.1699	5.1898	5.3399	5.3576
20	13	31|32	TRMT5	Q32P41	JHU30309.B20C13R32	4.5236	4.7004	5.2288	4.9542	5.0875	4.9069	4.858	4.858	4.9542	5	4.9307	5.0224	4.9773	5	5.0224	5	5.1898	5.1497	4.9773	5.2479	4.9069	5.1085	5.1699	4.9542	5	5	4.9542	5.1293	4.9773	4.9773	5.1293	4.9542	5	5.0444	6.0768	4.9773	5.1085	5	5.4919	4.9773	5.2095	5.0224	5.1085	5.2095	5.0875	4.9773	4.9542	5.1085	5.0224	4.9773	4.9773	4.9542	4.9542	6.0112	5.0875	6.9542	5.3923	4.7004	4.7814	4.8074	5.0661	5.1497	5.2854	5.1085	5.3576	5.1293	4.7814	5.2479	5.2095	5	5.2095	5.1293
20	14	31|32	C9orf40	Q8IXQ3	JHU29985.B20C14R32	4.5236	4.7279	5.1699	5.1085	5.0224	5.1898	4.8329	4.8826	4.9307	5.1085	4.9307	4.8826	5.1699	5.0444	5.0224	5.0444	5.3399	5	5.1085	5.3399	4.9773	5.0875	5.1085	4.9773	4.9069	5.1085	4.9307	5.0661	5.0661	4.9773	5.1699	5.0444	5.0875	5.0444	5.9307	4.9773	5.1699	5.0661	5.3399	5.0444	5.0875	4.9542	5.2288	4.9773	4.9542	5.1293	5	5.0224	5.0444	5	5	5.0444	4.9542	6.0444	5.1293	6.4838	5.2854	4.7279	4.6724	4.858	5	5.0224	5.4094	5.0444	5.3923	5	4.8074	5.3399	5.1085	5.0224	5.2288	5.3219
20	15	31|32	YK026	NA	JHU29953.B20C15R32	4.5236	4.7549	5.375	5.0224	5.3038	5.3576	5.0224	5.0224	5	5.2668	4.9773	5.0875	5.3038	5.1898	4.9773	5.7279	5.4263	5.1898	5.2288	6.0444	5.0444	5.2668	5.2668	5.1497	5.1085	5.1898	4.9773	5.3923	5.3399	5.0444	5.1898	5	5.1293	5.0661	7.0768	5.1293	5.0661	5.0224	6.1699	5.1497	5.3399	5	5.4263	5.3576	5.1497	4.9542	5.1497	5.1898	5.1699	5.1085	5.1497	5.0444	5.0661	6.8642	5.2668	8.1573	6.4346	4.8329	4.858	4.9069	5.2479	5	5.7814	5.2854	5.8826	5.375	4.9307	6.0334	5.4919	5.5078	5.9773	6
20	16	31|32	OR52B4	B2RU22	JHU30069.B20C16R32	4.4919	4.585	5.7004	5.1293	5.3576	5.2288	4.9069	5.1085	5.1293	5.0224	5	5	5.3399	5.2479	4.9773	5.2288	5.3399	5.375	5.2479	5.7814	4.9773	5.0875	5.3399	5	5.1699	5.1085	5.0444	5.3923	5.8826	5.1085	5.1085	4.9307	5.0875	5	7.1749	5.0875	5.0444	5.1898	6.4263	5.1293	5.2854	4.9542	5.4919	5.1898	4.9307	5	4.9773	5.2854	5.0444	5.1497	5.1293	5.1085	5.0444	7.0112	5.1898	8.3576	6.0768	4.7549	4.8329	5.0444	5.2095	5.0875	5.7415	5.3038	5.9189	5.1699	4.7549	6.2095	5.5999	5.3399	6.1085	5.8704
20	17	31|32	DYNLT4	Q5JR98	JHU29994.B20C17R32	4.5236	4.6439	5.2288	5	5.8826	5.3399	5.0224	4.9069	4.9307	5.2479	5.0444	5.0875	5.4919	5.1898	5.1898	5.4094	5.3399	5.585	5.3923	5.7549	5.1699	5.3219	5.3923	5.0224	5.2479	5.1699	5.0224	5.5392	7.388	5.0661	5.1898	4.9773	5	5.2095	6.5925	4.9773	5.5699	5.1293	5.6294	5.1497	5.4594	5.1293	5.5999	5.2668	5.1497	5.0661	4.9542	5.2288	5.2095	5.1699	5.0224	5.0444	4.9773	6.3923	5.1085	7.7715	5.9189	4.858	4.7004	4.9542	5.1497	5.1497	5.6294	5.3923	5.9189	5.1699	4.8826	6.0553	5.4094	5.3219	5.585	5.585
20	18	31|32	MCUR1	Q96AQ8	JHU30232.B20C18R32	4.4919	4.7279	5.2095	5.0224	5.3038	5.1699	4.9542	4.9307	4.9069	5.0224	5	5	5.2668	5.1085	4.9773	5.0444	5.2668	5.1699	5.2479	5.6439	5.1699	5.0661	5.1497	5.0444	5.0224	5.1699	5	5.2668	5.6865	5.1085	5.2095	4.9542	5.0444	5	6.1599	5.0224	5.0875	5.0875	5.4919	5.1898	5.1898	5.0224	5.4263	5.2479	5.1293	5.0444	5.0444	5.1085	5.2288	5.1085	5.1293	5.0875	5	6.3663	5.2668	6.8887	5.4594	4.7814	4.7004	5.0875	5.2095	5.0444	5.5078	5.1699	5.7415	5.1699	5	5.6439	5.1497	5.1293	5.5546	5.2479
20	19	31|32	WBP4	O75554	JHU30171.B20C19R32	4.4919	4.6439	5.1497	5.1085	5	4.9307	5	4.9307	4.9069	4.9542	5	4.9069	5.0875	5	5.0661	5	5.1497	4.9307	5.1085	5.2288	4.9307	5	5.0661	4.9773	5.0661	4.9307	4.9773	5.2479	5.2479	5	5.0444	5.0444	5	5.3923	5.9773	4.9773	5.1293	5	5.1497	4.9773	5.5078	5	5.2668	5.1898	5.0875	5.0224	5	5.1293	5.0875	5.0224	5.1293	4.9773	4.9773	5.7415	5.2288	6.0334	5.2854	4.7279	4.8074	5.1497	5.3038	4.9542	5.3576	5.0875	5.1293	5	4.8329	5.1898	4.9307	5.0661	5	5.1898
20	20	31|32	IGF2BP2-AS1	Q96M15	JHU29936.B20C20R32	4.5236	4.6439	5.6724	5.2854	6.3923	5.3923	5.0444	5.1699	4.9773	5.4094	4.8826	5.0224	5.5236	5.2095	5.1699	5.5699	5.7682	5.9542	5.4919	6.5999	5.3219	5.4594	5.6724	5.1699	5.2668	5.2479	5.0661	5.7549	7.7004	5.0875	5.3038	5.0444	5.1699	5.1699	7.6294	5.0444	5.6147	5.1293	6.7748	5.3576	5.5392	5.1898	5.8202	5.585	5.1497	5.1085	5.2479	5.585	5.2479	5.2479	5.0875	5.2668	5.0444	7.1447	5.2095	8.9542	6.7748	4.8074	4.8329	5.0875	5.375	5.0444	6.0661	5.4594	6.375	5.5546	5.0875	6.9944	6.0112	5.7279	6.6935	6.6366
20	21	31|32	YOD1	Q5VVQ6	JHU30234.B20C21R32	4.5236	4.6439	5.4757	4.9069	5.4429	5.7682	5.0224	5.4094	4.9773	5.3219	4.9542	5.3038	5.6294	5.2854	4.9542	5.5236	5.6724	5.3399	5.7004	5.9307	5.1699	5.5078	5.8329	5.1293	5.375	5.2479	5.585	5.6294	5.6582	5.0661	5.4263	5.5546	5.1699	5.3576	7.2715	5.7682	5.2854	5.2668	6.0768	5.4263	5.4757	5.1085	5.9069	5.4919	5.1699	5.2668	5.1898	5.5392	5.4094	5.5392	6.1293	5.4094	5.1293	7.1137	5.2095	8.7532	6.8392	4.9307	4.9542	5.4094	5.3923	5.2479	6.2192	5.375	6.0224	6	5	6.7748	5.7944	6.1699	6.7347	6.4009
20	22	31|32	LHFPL1	Q86WI0	JHU29993.B20C22R32	4.5236	4.6147	5.375	5.1699	5.3399	5.2668	5.0661	5.1293	4.8826	5.3038	4.8826	5.1085	5.3038	5.1293	5	5.3399	5.4263	5.1497	5.2668	5.6724	5.1699	5.2479	5.3038	5.1699	5.1699	5.0661	5	5.3038	5.4757	5.0661	5.2668	5.0444	4.9542	5.1497	6.8138	5.0224	5.0661	5.0661	5.9069	5	5.3576	5.0224	5.3399	5.2854	5.0875	5	5.1898	5.0661	5.0875	5.1699	4.9773	5.0444	5.0224	6.3487	5.1898	7.585	5.6294	4.9069	4.7549	4.9069	5.4429	5.1898	5.6294	5.2854	5.5999	5.1497	4.7814	6.1293	5.6724	5.4594	6.0553	5.9425
20	23	31|32	ZNF189	O75820-2	JHU29876.B20C23R32	4.5236	4.6724	5.1699	5.0661	5.4263	5.1085	4.9773	5.3399	4.9307	5.1293	5.0661	5.0224	5.1293	5.2854	5.2095	5.2095	5.5236	5.1699	5.2479	5.375	5.0444	5.1699	5.1699	5.0661	5.1293	5.0224	4.9307	5.3399	5.9307	4.9542	5.0875	5.0875	4.9773	5.0875	6.0334	5.1085	5.0444	5.0875	5.4919	5.2854	5.585	5.0661	5.2668	5.2095	5.0875	5.2095	5.1699	5.2095	5.0875	5.3219	5.1699	5.1898	5.0875	5.9542	5.2095	6.3576	5.4919	4.7814	4.858	5	5.1085	5.1085	5.4429	5.3219	5.6439	5.1085	4.9773	5.8329	5.1898	5.2288	5.3219	5.4757
20	24	31|32	OR6A2	O95222	JHU30085.B20C24R32	4.5236	4.8074	5.4757	5.1085	5.4263	5.1699	5.0224	4.9773	4.9542	5.3219	5.0875	4.8826	5.2668	4.9542	4.9773	5.2668	5.5236	5.2854	5.2854	5.6724	4.9069	5.0444	5.1085	5.1293	5.3219	5.1699	4.9773	5.2854	5.5999	5.0444	5.1699	5.0661	5.1085	5.1293	7.098	5.0661	5.0224	5.0224	5.8704	5.1085	5.2668	5.0224	5.3038	5.2095	5	5.0444	5.1293	5.1898	5.2288	5.2854	5.0661	5.1293	5	6.7748	5.1293	8.0251	6.1085	4.7549	4.7549	4.7549	5.2095	5.1293	5.5078	5.2288	5.8202	5.1085	4.9773	5.8329	5.3219	5.1898	5.4919	5.7279
20	25	31|32	FAM221B	A6H8Z2	JHU30179.B20C25R32	4.4594	4.9307	5.375	5.0444	5.4594	5.3576	5	5.1293	5.1085	5.1699	4.9069	5.1293	5.4594	5.0661	5.1085	5.3219	5.5392	5.1898	5.3399	5.7549	5.0444	5.2479	5.4263	5.1497	5.1293	5.1085	5.0875	5.3923	5.8704	5.2668	5.0875	5	5.1085	4.9773	6.6294	5.2288	6.2384	5.0661	6.0112	5.1497	5.3576	5.0661	5.4757	5.4263	5.0224	5.0661	5.1293	5.2288	5.0444	5.1699	5.2095	5.0444	5	6.7549	5.2095	7.7879	6.0553	4.7814	4.8074	5.1085	5.3038	5.0661	5.7142	5.3399	5.9307	5.1898	4.9307	6.1599	5.585	5.2479	5.8948	5.7682
20	26	31|32	EFCC1	Q9HA90-2	JHU29944.B20C26R32	4.5236	4.8074	6.1085	5.1497	5.4429	5.9887	5.2479	5.4594	5.0224	5.4094	5.0875	5.0224	5.7142	5.2668	5.3399	5.9425	6.7814	5.2095	6.1085	7.3794	5.1497	5.5078	5.8704	5.5078	5.6439	5.1497	5.2854	5.3923	5.6147	5.2288	5.8704	5.1293	5.4757	5.1293	8.9972	5.0224	5.3576	5.2095	7.7108	5.4919	5.4594	5.3219	6.5925	5.8455	5.2668	5.0661	5.1497	5.3399	5.4429	5.1699	5.2479	5.3038	5.1497	8.6475	5.3399	9.6211	7.8549	5	4.7814	5.6147	5.5546	5.2095	6.8138	5.4429	7.0821	6.0444	5.0875	7.4757	6.0334	6.1497	7.4009	7.2854
20	27	31|32	C8orf49	A2RUK8	JHU30002.B20C27R32	4.4919	4.7549	5.3576	4.9307	5.375	5.1497	4.9542	4.9307	5	5.1699	4.9773	5	5.3399	5.0444	5.2095	5.1497	5.2095	5.1085	5.1085	5.5392	5.0224	5.3038	5.2095	5.0224	5.0875	5.1293	4.9773	5.2668	5.4919	5	5	5.0224	5.1085	5.0444	6.5999	5.0875	5.0444	5.1085	5.7944	5.0444	5.2095	5.1497	5.3576	5.2479	5	5.1497	5.0661	5.0661	5.0224	5.2288	5.0875	5.1898	4.9773	6.1799	5.0875	7.2288	5.6294	4.7279	4.7549	4.9542	5.3219	4.9773	5.4429	5.2854	5.3219	4.9773	5	5.6582	5.375	5.1898	5.7004	5.7415
20	28	31|32	YF006	NA	JHU30233.B20C28R32	4.5236	4.9069	5.1293	5.0661	5.3399	5.4263	5	4.9542	5.1085	5.0875	4.9069	4.9773	5.375	5.0444	5.0444	5.4594	5.5392	5.1699	5.2288	5.3038	4.9069	5.1699	5.2668	5	5.2288	5.0875	5.0444	5.2288	5.5236	4.9773	5.0661	4.9773	5.0661	5.0224	6.2946	5.0661	5.3399	5.1898	5.4263	5.1898	5.375	5.0224	5.2288	5.1898	4.9773	5.0444	5	5.1293	5.1293	5.1699	5.0661	5.1699	5.0224	6.1699	5.2288	6.8517	5.7142	4.7549	4.7004	4.9773	5.2479	5.0661	5.5546	5.2288	5.5546	4.9773	5	5.5546	5	5.3219	5.2095	5.3923
20	29	31|32	EGFEM1P	Q0D2K5	JHU29986.B20C29R32	4.4919	4.8329	5.2854	5.1898	5.3399	5.2479	5.1898	5.0444	5	5.1085	5	5.0224	5.3923	5.1085	4.9542	5.2854	5.4757	5.1293	5.3923	5.8329	5.0224	5.2095	5.2288	5	5.2479	5.0875	5.1085	5.3576	5.4919	5.0224	5.2288	5.1497	5.0875	5.0661	6.7549	5.0224	5.1293	5.1497	6.0224	5.1293	5.2288	5.0444	5.3399	5.2854	5.0875	5.1293	5.2288	5.0875	5.1293	5.1497	5.0875	5.0875	5.0444	6.7004	5.1898	7.7108	5.858	4.7549	4.7814	4.9773	5.4429	5.1497	5.7004	5.2668	5.7682	5.3219	4.9069	5.9773	5.5546	5.4757	5.5999	5.5699
20	30	31|32	C5orf38	Q86SI9	JHU30224.B20C30R32	4.4919	4.7814	5.5078	5.2479	5.2668	5.3399	4.9542	5.1497	4.9307	5.0875	4.9542	5.0444	5.4429	5.0875	5.1699	5.3923	5.9069	5.1293	5.4757	5.9887	5.0444	5.2479	5.6294	5.1699	5.2854	4.9773	5.0444	5.3219	5.8826	5	5.2288	5.1497	5.3399	5.3038	7.1447	5.0875	5.0875	5.1497	6.0224	5.1699	5.2288	5.0875	5.4429	5.2288	5.2854	5.0661	5.1699	5.0661	5.1699	5.1699	5.1293	5.1293	4.9773	7.0498	5.2479	8.2597	6.3923	5.0444	4.8074	5.1085	5.4919	5.3038	5.8704	5.2288	6.0334	5.5546	5	6.5392	5.6724	5.6294	6.1497	6.0224
20	31	31|32	ARHGEF35	A5YM69	JHU30242.B20C31R32	4.5236	4.7004	5.1699	5.0875	5.2479	5.0224	5.0661	4.9542	4.9542	5.1497	4.9069	4.9307	5.1898	4.9307	5.0444	5.1898	5.3038	5.0444	5.0444	5.3219	4.9069	5.1699	5.1085	5.0661	5.1497	5.0661	5	5.1898	5.3923	5.0661	5.0661	4.9542	5.1293	5.0224	5.858	5	5.1085	4.9542	5.4263	5	5.0661	5.1085	5.2479	4.9542	5.0444	5.0661	5.2095	5.1497	5.0224	5.1085	5.0661	5.0875	5.0224	5.9307	5.1293	6.4346	5.3923	4.8074	4.7814	4.9773	5.3038	4.9542	5.2854	5.0875	5.4757	5.0224	4.7279	5.5078	5.0444	5.2288	5.2479	5.375
20	32	31|32	CYB561D1	Q8N8Q1	JHU30001.B20C32R32	4.5236	4.7549	7.5469	5.3399	5.5546	7.1447	5.0444	5.5078	5.2854	6.4429	5.0875	5.3038	6.9887	5.2095	5.6439	7.0607	7.8887	5.2288	7.5736	7.9944	5.2095	5.8948	6.8392	6.1293	6.1189	5.3923	5.375	5.7415	5.5546	5.2479	6.8392	5.375	6.098	5.1085	10.7406	5.0661	5.9887	5.4429	9.1636	5.7682	5.6582	5.375	8.1293	6.96	5.5392	5.2479	5.2095	5.5699	6.0224	5.4263	5.3923	5.2668	5.3038	9.9679	5.2668	12.1136	9.2021	5.4757	5.2854	6.1497	6.3309	5.8826	7.8392	6.4838	9.0168	7.0661	5.1085	8.6475	7.4179	7.5392	8.9643	9.6537
20	1	33|34	ZNF260	Q3ZCT1	JHU29721.B20C1R34	4.5236	4.6439	5.8329	5.1497	5.1699	5.585	4.9307	5.2854	5.0444	5.4263	4.9773	4.8329	5.3219	5	5.0444	5.585	6.4179	5.1497	5.7415	6.2095	5.1699	5.1898	5.7814	5.1497	5.2288	5.0661	5.0875	5.2095	5.5392	5.0444	5.5546	5.0224	5.2288	5.1085	8.4898	5.0224	5.2854	5.1898	7.1997	5.2095	5.2479	5.0224	5.8948	5.1497	5.0661	4.9773	5.1293	5.1898	5.0224	5.0875	5	5.0224	5.1497	7.388	5.2095	8.9643	7.0607	5	4.7279	5.3576	5.375	5.0444	6.2288	5.4594	6.8455	5.585	4.8329	6.4757	5.7142	6.0553	6.585	6.6366
20	2	33|34	CD164L2	Q6UWJ8-2	JHU29952.B20C2R34	4.585	5	5.5236	5.1699	5.4757	5.5078	5.0875	5.5999	5.0875	5.3576	4.9773	5.0661	5.375	5.2288	5.1898	5.6147	5.6147	5.585	5.8074	6.2095	5.1898	5.3923	5.7004	5.2668	5.2854	5.0444	5.2095	5.4594	6.96	5.1497	5.4594	5.1085	5.375	5.2854	7.3576	5.1898	5.2479	5.2668	6.4009	5.5078	5.4429	5.2479	5.585	5.6865	5.1497	5	5.3038	5.2095	5.1699	5.5236	5.1085	5.1085	5.2288	7	5.4594	8.3945	6.5392	4.9307	4.8826	5.1699	5.5078	5.1699	6.0224	5.4263	6.5314	5.6147	5.2854	6.4838	5.9425	6.1189	6.5925	6.4676
20	3	33|34	LMBRD2	Q68DH5	JHU29899.B20C3R34	4.5236	4.7004	5.2288	5.0444	5.1898	5	4.8826	4.9542	4.9542	5.0444	4.9069	5.0224	4.9773	5	5.0444	5.0875	5.3923	5.1293	5.0875	5.3399	5	5.1898	5.1085	5.0661	5.0444	5.1497	5.0224	5.1293	5.585	5.0661	5.0661	5.1293	5.0224	5.0224	6.3576	4.9542	5.1293	5	5.5236	5.1293	5.0661	4.9069	5.0875	5.0224	5.0224	4.9069	5.0444	5.0224	4.9773	5.0661	4.9542	4.9773	5.0444	5.8455	5.1898	6.6221	5.4094	4.7004	4.6147	4.7004	5.1699	5.0661	5.5546	5.0875	5.3923	5	4.7814	5.5699	5.3219	5.3038	5.4919	5.4919
20	4	33|34	ANKRD2	Q9GZV1	JHU30116.B20C4R34	4.585	4.6439	5.2095	5.1293	5.2095	5.1699	4.858	4.8329	5.0224	5.0444	4.9069	4.9542	5.0661	4.9542	4.9542	5.0661	5.3399	5.0444	5.2854	5.2479	5	4.9773	5.1497	5.0224	4.9773	5.0444	5.0224	5.2479	5.1293	5.1898	5.1085	5.0444	4.9773	4.9307	6.3219	5.0875	5.0224	4.9773	5.7279	5.1293	5.2668	4.858	5.1497	4.9542	5.0661	5	5.0875	5.1898	5	4.9773	5.1293	5.0875	5.0875	6.0112	5.1293	7.2621	5.5699	4.7814	4.7004	5.0224	5.2095	5	5.4094	5.1293	5.5392	4.8074	4.9069	5.4429	5.1085	5.2479	5.3923	5.2854
20	5	33|34	INAVA	Q3KP66	JHU29884.B20C5R34	4.5546	4.8074	5.3219	5.1085	5.3399	5.2668	4.9773	5.1497	5.1293	5.1293	5.0224	5.0875	5.3576	5.2479	5	5.1898	5.4094	5.2288	5.1699	5.7004	5.1699	5.3399	5.3219	5.0875	5.1699	5.1699	5	5.4757	6.1997	5.2095	5.4429	5.0444	5.2854	5.2095	6.3129	5.0875	5.2854	5.1497	6.2761	5.4594	5.2288	5.2095	5.4757	5.3576	5.2668	5	5.4094	5.1699	5.0875	5.3219	5.1085	5.2668	5.2479	6.1599	5.1497	7.1189	5.858	5	4.9069	5.1085	5.4263	5.0661	5.8455	5.4429	6.0112	5.2854	5.1293	5.8074	5.1497	5.5078	5.4429	5.7814
20	6	33|34	C1orf198	Q9H425	JHU30100.B20C6R34	4.5546	4.6724	5.2854	4.9773	5.375	5.1898	4.9307	4.9773	4.9773	5.0875	4.9542	4.8826	5.1699	5	5	5.3219	5.4263	5.1085	5.2854	5.7142	4.9773	5.1497	5.3576	5.1497	4.9773	4.9773	5.1293	5.2288	5.2668	5.0444	5.1497	5	5.2095	5.0661	7.0389	5	5.3219	5.1293	5.9425	5.2095	5.4429	5.0875	5.3923	5.2095	5	5.0224	5	5.0875	5.1497	5.1293	5.0444	5.0444	5.0661	6.8704	5.1293	7.5887	6.3487	4.858	4.7279	4.7814	5.2479	5.0444	5.8704	5.1699	6.1898	5.3038	4.9542	6.3038	5.5078	5.6294	6.2288	5.858
20	7	33|34	BIVM	Q86UB2	JHU30250.B20C7R34	4.5546	4.858	5.1085	5.0444	5.3399	5.1085	4.9542	5	4.8826	4.9773	4.9542	4.9069	5.1699	5.1293	5.0661	5.1898	5.2479	5.2095	5.2479	5.375	5	5.1293	5.1497	5.0444	4.9542	4.9773	5.0224	5.1699	5.4094	5	5.0444	5	4.9307	5	5.9542	4.9542	5.1497	5.0661	5.4919	5.1293	5.375	4.9542	5.1497	5.0661	4.9773	4.9773	5.1497	5.1497	5.0444	5.0444	5.0661	5.1293	5.0224	5.9887	5.0661	6.6582	5.4263	4.7004	4.858	4.8329	5.0444	5	5.375	5.2668	5.4094	4.9542	4.8826	5.2095	5.1898	4.9773	5.4429	5.1293
20	8	33|34	C1QL4	Q86Z23	JHU30009.B20C8R34	4.585	4.6724	5.6147	5.2095	5.4429	5.3576	4.9307	5.6865	5.0875	5.3399	4.8826	5.1699	5.4594	5.1497	5.0661	5.2854	5.8202	5.4263	5.5236	5.8826	5.375	5.4594	5.9189	5.3038	5.1898	5.2095	5.0875	5.6724	6.4676	5.1898	5.3399	5.1898	5.2668	4.9773	7.1948	5.0875	5.3399	5.0875	6.3487	5.3923	5.4429	5.0661	5.5546	5.3038	5.1497	5	5.1085	5.1085	5.2479	5.3399	5.1085	5.2095	5.1293	6.8074	5.0661	8.0056	6.2668	4.8826	4.7279	4.9773	5.4919	5.0444	5.7004	5.4757	6.2479	5.4757	4.9307	6.5622	5.7004	5.7682	6.4919	6.2668
20	9	33|34	TP53INP1	Q96A56	JHU30010.B20C9R34	4.585	4.6439	5.3038	5.2288	5.4263	5.5699	5	5.2095	5.0661	5.2288	4.9542	4.9307	5.4919	5.1085	5.0875	5.5078	5.6582	5.1898	5.7142	6.0661	5.1497	5.4094	5.5236	5.2479	5.2095	5.1085	5.1497	5.4594	6.5236	5.0224	5.3923	4.9307	5.1898	4.9307	7.0056	5.1085	5.2479	5.3399	6.3487	5.2288	5.2854	5.0224	5.5546	5.375	5.1497	4.9307	5.1898	5.2288	5.1699	5.3219	5.0661	5.0661	5.1085	6.6724	5.2288	8.2408	6.3038	4.7814	4.7814	5.1898	5.4429	5.0875	5.9189	5.4429	6.098	5.375	4.9773	6.1497	5.6865	5.5546	6.0112	6.0553
20	10	33|34	HYAL4	Q2M3T9	JHU30241.B20C10R34	4.5546	4.7004	5.1085	5.0875	5.1898	5	4.9773	4.9773	4.9773	4.9773	4.9773	4.9069	5.0224	5.1497	5.0224	5.0875	5.3399	5.0444	5.1293	5.2288	4.9307	5.2288	5.1497	5.0444	5.0661	5.1085	5	5.2288	5.6724	5	5.1293	4.9307	5	5	6.0334	5	5.4429	4.9773	5.6724	5.1293	5.1898	4.9773	5.2854	4.9773	5.1085	5	5.0875	5.1699	5	5	4.9542	4.9542	5.0444	5.9773	5.2095	6.6795	5.6724	4.7549	4.7549	4.7279	5.1699	4.9773	5.3576	5.2095	5.375	4.9773	4.8329	7.0389	5.2288	6.4594	5.5236	6.1396
20	11	33|34	ACP7	Q6ZNF0	JHU30194.B20C11R34	4.585	4.7814	5.3219	5.2479	5.7279	5.375	5.1085	5.2288	5.0661	5.1293	5.1085	4.9773	5.3576	5.3399	5.1699	5.2668	5.585	5.6294	5.4429	5.8202	5.1898	5.5699	5.5699	5.1898	5.0875	5.2668	5.0224	5.585	7.633	5.1085	5.2668	5.1699	5.0661	5.3219	6.9189	5.1085	7.7846	5.375	6.1599	5.2479	5.4919	5.2479	5.6294	5.3219	5.1085	5.1085	5.2288	5.1898	5.2095	5.1085	5.2668	5	5.0661	6.6865	5.1497	7.9307	6.2384	4.9773	4.7814	4.8826	5.4594	5.1898	5.858	5.1699	6.1293	5.4429	5	6.2192	5.6724	5.7142	5.8948	5.8074
20	12	33|34	FDXACB1	Q9BRP7	JHU29875.B20C12R34	4.585	4.6724	5.4594	5.1898	5.585	5.4919	4.9542	4.8826	4.9542	5.0224	4.9307	4.9773	5.375	5.1085	5.1497	5.5236	5.585	5.375	5.4094	5.9307	5.1293	5.1699	5.2854	5.1699	5	5.1293	5	5.5546	6.8765	5.2479	5.3038	5.1699	5.1085	5.1699	7.2095	5.0875	5.4094	5.0661	6.1085	5.1085	5.3923	4.9542	5.4263	5.2479	5.1085	5.0444	5.1699	5.375	5.0224	5.1293	5.1898	5.0875	5.1293	6.6147	5.2288	8.1267	6.2668	4.8329	4.9542	4.8329	5.3038	4.9773	5.9542	5.1898	5.858	5.1699	4.9069	6.6294	5.585	5.7682	6	6.2192
20	13	33|34	DPEP3	A0A5F9ZHB4	JHU30258.B20C13R34	4.585	4.7004	6.0875	5.1497	5.8329	5.8202	4.9542	4.9773	5.0224	5.1293	5.0224	5.2854	5.6147	5.1497	5.0224	5.5999	5.7682	5.5546	5.5546	6.4263	5.4594	5.2288	5.4919	5.4094	5.2095	5.0875	5.0224	6.1085	7.6147	5.1085	5.375	4.9773	5.1497	5.1699	7.9801	5.0875	5.3038	5.2668	6.6073	5.2479	5.4594	5.1293	5.9658	5.9189	5.2288	5.1085	4.9773	5.2668	5.375	5.1497	5.1898	5.1497	5.3219	6.8948	5.2288	8.1293	7.0334	4.7814	4.9773	4.858	5.6724	4.9773	6.0768	5.4919	5.9658	5.4094	4.9542	7.5353	7.1241	6.4429	7.3083	7.0389
20	14	33|34	H1-7	Q75WM6	JHU29580.B20C14R34	4.5546	4.7549	5.3399	5.0444	5.0224	5.2095	4.9773	5.3399	5.0224	4.9542	4.9542	4.9773	5.2479	5.1293	5.1293	5.3038	5.5236	5.0875	5.4919	5.7279	4.9542	5.1898	5.3038	5.1497	5.1085	5.1293	5.1898	5.3399	5.2095	5.1699	5.1898	5.0224	5	5.0661	6.6366	5.0661	5.1293	5.1497	6.0553	5.0875	5.2854	5.0661	5.3038	5.1898	5.1898	5	5.0444	5.2288	5.0444	5.2479	5.1497	5.1085	5.1699	6.2761	5.2288	7.5812	6.1293	4.8074	4.7549	4.9542	5.1497	5	5.4757	5.0875	5.7415	5.2288	5	5.6865	5.3399	5.1699	5.5699	5.7142
20	15	33|34	HYDIN	F8WD03	JHU29891.B20C15R34	4.5546	4.8074	5.6582	5.0875	5.7814	5.4919	5.1085	5.1898	5.1085	5.2854	4.9069	5.1898	5.3219	5.1085	5.2288	5.5392	5.5699	5.4919	5.8074	5.8455	5.2095	5.4263	5.4094	5.1085	5.0875	5.2668	5.1497	5.585	6.9307	5.0224	5.5392	5.0224	5.4263	5.2668	7.0875	5.1898	5.1293	5.1898	6.0875	5.1699	5.5699	5.2668	5.5999	5.4094	6.0334	5.1293	5.1898	5.1497	5.375	5.3219	5.0444	5.2288	5.1085	6.5774	5.3576	8.1293	6.2854	4.7279	5	5.1293	5.4094	5.1293	5.9425	5.4757	6.0224	5.5699	5.1699	6.7347	5.6582	5.7549	6.4009	6.4594
20	16	33|34	LIX1L	Q8IVB5	JHU30108.B20C16R34	4.5236	4.7279	5.2854	4.9542	5.0875	5.1699	4.9542	4.9069	5.0875	4.9542	4.9307	4.9773	5.1085	4.9307	4.9773	5.0224	5.2479	5	5.0661	5.2854	4.9773	5.0444	5.1293	5.0224	5.0661	5.0875	5.0224	5.1293	5.1497	5.1293	5.0875	4.9773	4.9773	5.0444	5.9069	5.1293	5.0224	4.9773	5.5078	5.0224	5.3576	4.9307	5.0875	5.1293	5.0661	4.9773	5.1085	5.1293	5.0224	5.1085	5.0875	5.0224	5.1085	5.9658	5.1085	6.6865	5.4094	4.7279	4.8329	4.7814	5.0224	4.9542	5.3923	5.1699	5.2479	4.9773	4.8329	5.2854	5	5.1497	5.3219	5.3038
20	17	33|34	HUS1B	Q8NHY5	JHU30025.B20C17R34	4.5546	4.7279	5.2668	5.0661	5.5699	5.1699	4.9773	4.8329	5.0444	4.9542	5.0444	4.9307	5.3219	5.0444	5.1293	5.3576	5.3219	5.3576	5.2479	5.6294	5.1497	5.2288	5.1699	5.1898	5.1898	5.1293	5.0444	5.5078	6.8392	5.1497	5.2288	4.9542	5.0875	4.9773	6.5078	5.0224	5.1699	5.0444	5.6865	5.0661	5.2854	5.0444	5.2854	5.2479	5.1497	4.9542	5.0661	5.0875	5.1085	5.0875	5.0444	5.0224	5.0875	6.5925	5.2479	7.4594	5.8074	4.7814	4.7814	4.8074	5.2479	4.9773	5.5078	5.1699	5.7004	5.1497	4.8329	5.8704	5.4919	5.3038	5.4429	5.5236
20	18	33|34	LACTB	P83111	JHU30257.B20C18R34	4.585	4.7279	5.3399	5.0224	5.4594	5.0875	5.0444	5	5.1699	5.1497	4.9307	4.9069	5.2668	5.0444	5.2288	5.3219	5.2668	5.2288	5.2668	5.5699	5.1293	5.2479	5.3219	5.2668	5.1898	5.0224	5	5.4919	6.6294	5.2479	5.1293	4.9773	5.1497	5.0661	6.4594	5	5.0444	5.0875	5.7279	5.1699	5.3219	5	5.2854	5.2095	5.1085	5.0875	5.0875	5.1699	5	5.1085	5.0875	5.1293	5.1085	6.4429	5.1898	7.4051	5.6582	4.8074	4.7004	4.9069	5.2288	5.0444	5.6147	5.1699	5.8948	5.0224	4.9069	6	5.2668	5.2668	5.4757	5.585
20	19	33|34	FAM222A	Q5U5X8	JHU30201.B20C19R34	4.5546	4.7279	5.1898	4.9542	5.1497	5.2095	5.1085	4.9542	4.9542	5.0661	4.858	4.9307	5.1085	5.1898	5	5.1497	5.4594	5.2095	5.4263	5.5999	5.0875	5.1293	5.2854	5.0444	5.1085	4.9542	5.0661	5.2668	5.4757	5.1699	5.0875	4.9773	5.0224	4.9773	6.5699	5.0224	5.375	5.0661	5.7944	5.1293	5.2095	5.0444	5.4429	5.1898	4.9542	5.1085	5.0875	5.2288	5.3219	5.1085	5.1293	5.0224	5.1497	6.6221	5.2095	7.3576	5.8826	5.0444	4.7549	4.8074	5.2095	5.0661	5.7814	5.2479	5.8455	5.1497	4.8329	6.0768	5.5999	5.3576	5.7944	5.5078
20	20	33|34	VIT	Q6UXI7-5	JHU29883.B20C20R34	4.5546	4.7004	5.3038	5.0875	5.375	5.1085	4.9069	4.9542	4.8329	5.0444	4.8826	4.9773	5.2479	5.0661	5.0875	5.3923	5.3399	5.2854	5.2668	5.5999	5.1699	5.1699	5.1898	5.0875	5.0661	5.0875	5.0224	5.4094	6.3399	5.1699	5.3399	5.0224	5.0661	5.0224	6.4757	5	5.1085	5	5.8202	5.0224	5.2288	4.9773	5.375	5.0444	5.0224	5.0224	5.0661	5.1699	4.9307	5.2668	5.0444	5.0224	5.0661	6.1396	5.2095	7.2479	5.8202	4.8826	4.7814	4.8074	5.1699	4.9773	5.3576	5.0444	5.5236	5.0661	4.858	5.6582	5.3399	5.1898	5.5546	5.4429
20	21	33|34	ERVW-1	Q9UQF0	JHU30266.B20C21R34	4.5546	4.7004	5.0661	5.0875	5.1293	5.0224	4.9069	5.0444	4.8826	4.9773	4.9069	5.0444	5.1293	5	5	5.0224	5.3576	5	5.1497	5.0224	4.9773	5.0661	5.0444	5.0444	5.1293	5.0661	5.0875	5.1085	5.2479	5.0875	5.1898	4.9773	5.1293	5	6.2479	5.0661	5.2668	5.0661	5.3219	4.9542	5.2288	4.9773	5.0661	5.0224	5.0875	4.9542	5.0875	5.0661	5.0661	5.1085	5.1898	5.0661	5.1293	5.4263	5.1699	5.5078	5.7279	4.7279	4.6439	4.7549	5.0875	5.0444	5.4094	5.0875	5.5078	4.858	4.8074	5.8826	4.9069	5.2095	4.8074	5.4757
20	22	33|34	CACNG5	Q9UF02	JHU30024.B20C22R34	4.5546	4.6724	5.4757	5.0661	5.1699	5.2668	5.0661	4.9069	4.9307	5.2288	4.9307	4.8826	5.2479	5.2668	5	5.3576	5.5078	5.2095	5.3399	5.8074	5.0661	5.3576	5.4757	5	5.1085	5.1085	5.1293	5.3038	5.2479	5.2288	5.2288	5.0224	5.4263	4.9542	7.1649	4.9773	5.1497	5.0224	6.2574	5.2854	5.2095	5.1085	5.3923	5.2854	5.1085	5.0875	5.1085	5.2288	5.0661	5.2479	5.1699	5.1699	5.1293	6.8704	5.1085	8.2527	6.4429	4.7549	4.7814	4.9307	5.375	4.9773	5.9069	5.4094	6	5.2854	5	6.0553	5.5999	5.4429	6.0444	5.7682
20	23	33|34	C9orf153	Q5TBE3-2	JHU29914.B20C23R34	4.5546	4.7814	5.2479	5.0224	5.1085	4.8826	4.9069	4.8826	4.8826	4.9773	4.9069	4.858	5.0224	4.9773	4.9307	5.0224	5.1497	5.1898	5.0444	5.2668	4.9307	5.1699	5.0224	5	5.1085	4.9069	5.1293	5.0444	5.1085	5.0224	4.9542	5.0444	5.0661	5.1085	5.7415	4.9773	5.2095	5.0875	5.3219	4.9307	5.1699	5.0875	5.3038	5	4.9773	4.9542	5.1085	5.0661	5.0444	5.1699	5.0661	5.0444	5.0661	5.4594	5.0875	5.7142	5.3399	4.6724	4.7549	4.6724	5.1699	4.9307	5.3399	5.1699	5.2288	5	4.9773	5.3038	5.0224	5.0661	5	5.1898
20	24	33|34	CXorf66	Q5JRM2	JHU30124.B20C24R34	4.5236	4.7279	5.3923	5.0875	5.3399	5.1497	5.0444	5.0224	5	5.1293	5.0444	5.1699	5.2479	5.0444	4.9542	5.1699	5.5999	5.1898	5.2479	5.4263	5.1085	5.2854	5.1898	5.2479	5.1497	5.2854	5.0661	5.3038	5.585	5.1293	5.3219	5.0875	5.0875	5.0444	6.5078	5.1699	5.1293	5.1293	5.6294	5.1898	5.3576	4.9773	5.4757	5.2095	5.1085	5.0224	5.1085	5.0875	5.1293	5.375	5.3038	5.1699	5.0875	6.098	5.2479	6.8265	5.7004	4.9307	4.8074	4.9542	5.3399	5.0875	5.375	5.2479	5.6865	5.1699	5.1085	5.7549	5.1699	5.4919	5.5078	5.4757
20	25	33|34	XKRX	Q6PP77	JHU30209.B20C25R34	4.5546	4.7004	5.3219	5.1085	5.2668	5.2095	5.0661	5.0224	4.9542	5.1293	4.8826	4.8329	5.2854	5	5	5.2095	5.2668	5.1497	5.3038	5.4594	4.9542	5.1085	5.1699	4.9542	5.1085	5.0661	5	5.2288	5.2668	5.1699	5.0444	5.0875	5.0661	5.1085	6.5469	5.0444	5.0875	5.0875	5.6865	5.0875	5.3399	5.0875	5.2288	5.2854	5.0661	4.9542	5.0661	5.1497	4.9773	5.1699	5.0224	5.1293	5.1085	6.2095	5.0875	7.1849	5.5236	4.7004	4.8826	4.7814	5.2854	5.0224	5.5392	5.2288	5.4594	4.9069	4.8074	5.5546	5.1497	5.1497	5.585	5.4757
20	26	33|34	PWWP3B	Q5H9M0	JHU29898.B20C26R34	4.5546	4.9307	5.2288	4.9307	5.0224	5.1898	5.0875	4.8826	5	5	5.0224	5.0444	5.1699	5.0875	5	5.1898	5.2095	5.0875	5.1085	5.3399	5.1293	5.0875	5.1085	4.9542	5.0661	5.1293	4.9773	5.2479	5.0875	5.0444	5.1085	5.0224	5.1293	5.1085	6.4998	5.0224	5.1293	5.0224	5.6439	5.1293	5.0875	5.1085	5.1085	5	5	5.0875	5.0224	5.2854	5.0224	5.0224	5.1699	5.1497	5.0875	5.9307	5.1293	7.0768	5.6582	4.858	4.8074	4.6439	5.1699	5.0444	5.4094	5.1497	5.3576	5.1699	4.9542	5.3399	5.2095	5.1699	5.2288	5.5078
20	27	33|34	FBXO16	Q8IX29	JHU30031.B20C27R34	4.5546	4.858	5.1293	4.9069	5.1898	5	4.9542	5.0661	4.9773	5.0875	4.9069	4.9069	5.2095	5.0444	4.9773	5.1293	5.2095	5.2288	5.0444	5.0875	5	5.2479	5.0875	5	5.0224	5.0224	5.0224	5.3038	5.2479	5	5.0224	5.0661	4.9542	5.1293	5.8826	5	5.2479	5.1085	5.3576	5.0875	5.1293	5.0444	5.2479	5.0661	5.0444	4.9773	5.2095	5.0444	5.0875	5.0444	5.0875	5.0875	5.0875	5.8826	5.2095	6.6511	5.3219	4.8074	4.7279	4.7814	5.2095	5.0875	5.4263	5.1085	5.2288	4.8329	4.8329	5.2479	5.2288	5.0875	5.2668	5.2288
20	28	33|34	RPE65	Q16518	JHU30265.B20C28R34	4.585	4.8826	5.3038	5.0875	5.5236	5.2668	5.0875	5.1699	5.0875	5.2854	4.9542	5.0224	5.4263	5.2095	5.2668	5.3923	5.2288	5.2668	5.4594	5.9069	5.0661	5.1898	5.375	5.0661	5.1497	5.2288	4.9773	5.5392	6.9366	5.0875	5.3038	4.9773	5.2095	5	6.9658	5.1898	5.3399	5.0661	5.4919	5.1085	5.3576	5.2479	5.5078	5.3219	5.0875	5	5.2288	5.1898	5.1497	5.1699	5.0875	5.0661	5.1085	6.5546	5.1898	7.29	5.8948	4.8074	4.7279	4.8329	5.1699	5.0444	5.6582	5.3923	5.8826	5.2095	5.2854	6.2095	5.4429	5.3399	5.4594	5.6439
20	29	33|34	ARL13A	Q5H913-2	JHU30017.B20C29R34	4.5546	4.7549	5.2095	5.0224	5	5.1085	5.0661	5.0661	4.9307	5.0444	5	4.9773	5.1085	5.0224	5	5.1085	5.3219	5.0661	5.3576	5.5078	5.0224	5.2479	5.0444	5.0661	5.2095	5.1085	5.0875	5.2095	5.0875	5.0224	5.1293	5.0661	5.0661	4.9773	6.3309	4.9773	5.0444	4.9542	5.6439	5.0875	5.2095	4.9773	5.1497	5	5	5	5.1085	5.1293	5.0224	5.1293	5.0875	5.1293	5.0875	6.3663	5.1497	7.098	5.375	4.7004	4.6724	4.8826	5.1085	5.0444	5.5392	5.0661	5.6294	5.0875	5.1497	5.4594	5.1293	5	5.3399	5.4919
20	30	33|34	CHRNB2	P17787	JHU30249.B20C30R34	4.5546	4.7814	5.5699	4.9542	5.3923	5.375	4.9307	4.8826	4.8826	5.1293	4.9069	5.1898	5.4757	4.9542	5.0444	5.4094	5.375	5.2479	5.3399	5.9189	5.1085	5.3038	5.1898	5.1293	5.0224	5.0661	5.0661	5.4094	5.5699	5.1085	5.2668	5.0444	5.0875	5.0875	7.3923	5.1898	5.0661	4.9773	6.1293	5.0224	5.3399	5.2095	5.6294	5.3399	5.2095	5.0661	5.2095	5.2479	5.2288	5.1699	5.1293	5.2479	5.1699	6.4594	5.0875	7.8857	6.0224	4.9307	4.7549	4.6439	5.4263	5.0661	5.5236	5.3038	5.5392	5.1497	5.0224	6.6795	6.0224	5.4919	6.4919	6.3663
20	31	33|34	PRIMPOL	Q96LW4	JHU30274.B20C31R34	4.5546	4.7279	5.1497	5.2668	5.1699	5.0224	4.9773	5	5.0224	5.0444	5	4.9307	5.1085	5.0661	4.9773	5.0875	5.2288	5.0661	5.1293	5.3399	4.9773	5.1699	5.1293	5.0661	5.0444	4.9542	5.1497	5.0444	5.2095	5.0875	5.0875	5.1293	4.9773	5.0875	5.7944	5.0875	5.1699	4.9542	5.2668	5	5.2479	4.9773	5.2095	5.1085	5.0875	4.9542	5.0444	5.1699	5.1497	5.0224	5.1085	5.0224	5.0444	5.5699	5.2288	6.0875	5.1898	4.8074	4.858	4.9069	5.1293	4.9542	5.2854	5.0661	5.2095	4.8329	5	5.1293	4.8074	4.8826	5.1293	5.1898
20	32	33|34	NME2	NA	JHU30030.B20C32R34	4.585	4.9773	6.1497	5.3038	6.1699	5.7944	5.0661	5.4757	5.1898	5.4263	4.9542	5.2668	6.2288	5.4919	5.3038	6.1396	6.4346	5.7682	5.9307	7.0224	5.4429	5.7004	5.8948	5.2479	5.4757	5.2288	5.2095	6.0768	7.7074	5.3219	5.5699	5.3219	5.4594	5.2479	7.8673	5.4094	5.4094	5.3219	6.8704	5.4757	5.6865	5.3576	6.4179	5.5999	5.5392	5.3219	5.2095	5.585	5.4594	5.5236	5.1699	5.375	5.2668	7.8455	5.4429	9.2877	7.2761	5.0661	4.858	5.1699	6.1085	5.2668	6.7211	5.585	7.0224	6.0112	5.2288	7.2761	6.7074	6.2668	7.2992	6.7211
20	1	35|36	TIGD3	Q6B0B8	JHU30217.B20C1R36	4.5236	4.7004	5.1085	4.9773	5.0875	5.1699	4.8826	4.9307	4.858	5.0224	4.9773	4.858	5.1293	4.9307	4.9069	5	5.1085	4.9773	5.0661	5.0224	4.9542	5.0444	5.1085	5.0875	5	5.0444	4.9307	5	5.1293	4.9542	5.0224	4.9307	4.9307	4.9773	5.858	5.0661	5	4.9542	5.3219	4.9773	5.1293	4.9773	5	5.0661	5	5	5.0875	5.0444	4.9542	5.2288	5.0444	5	5.0444	5.6724	5.0444	6	5.2095	4.7004	4.7004	4.6724	5.0444	5.0875	5.2479	5.0444	5.1497	4.8329	4.8826	5.0444	5.0224	4.9542	5.2668	5.3219
20	2	35|36	PPP4R4	Q6NUP7	JHU29906.B20C2R36	4.5236	4.7004	5.1293	5.0661	5.1699	5.0875	4.9069	4.9069	4.9773	4.8826	4.9542	4.9773	5.1085	4.9542	4.9542	5	5.2095	5.1497	5.1293	5.3219	4.8826	5.1085	5.0875	5.0224	5.2288	5.1293	4.9542	5.0875	5.3576	5.0224	5.0224	5.0875	5	4.9773	6.0112	5.0224	5.1085	5.0444	5.6147	5.1293	5.2479	5.0224	5.0661	5	4.9542	5	5.0224	5.0661	5.1293	5.2095	5.1293	5.0875	5.0444	5.8329	5.0224	6.96	5.4094	4.7549	4.6724	4.7549	5.0661	5	5.3399	5.1497	5.2095	4.9773	4.9307	5.3576	4.9542	5.1293	5.2288	5.2288
20	3	35|36	TMEM229B	Q8NBD8	JHU29946.B20C3R36	4.5236	4.7549	5.4594	5.1293	5.3038	5.5699	5	5.4094	5.2095	5.2479	4.9069	5.0224	5.4594	5.1699	5.1898	5.7944	5.8455	5.2288	5.4594	6.3487	5.1898	5.2288	5.4263	5.1497	5.1085	5.2479	5.1497	5.3038	5.4919	5.1293	5.3038	5.0224	5.2668	5.0661	7.6402	5	5.0661	5.2095	6.6511	5.2479	5.4263	5.0444	5.4094	5.3399	5.0444	4.9542	5	5.1497	5.1699	5.2288	5.1497	5.0444	5.1699	7.4878	5.0875	8.8611	6.8826	5.0661	4.7814	4.9307	5.3923	5.3399	6	5.3038	6.7482	5.375	5.0224	6.1599	5.9189	5.6439	6.3576	6.0224
20	4	35|36	MILR1	Q7Z6M3	JHU30139.B20C4R36	4.585	4.7549	5.375	5.2479	5.2479	5.2854	4.9542	5.3399	4.9773	5	5.0444	5	5.3038	5.1293	4.9542	5.1699	5.4263	5.2479	5.1699	5.5546	5.0444	5.0661	5.4429	5.0224	5.2095	5.1699	4.9542	5.2854	5.6582	4.9542	5.2668	5	5.1085	4.9542	7.2946	5.0875	5.1699	5.1293	5.9069	5.1497	5.1497	5.1085	5.4429	5.2479	5	5	5.0444	5.0875	5	5.1085	4.9542	5.1898	5.1085	6.6073	5.1085	7.9513	5.9069	4.7549	4.8329	4.9307	5.4429	5	5.7279	5.3399	5.8074	5.3399	4.8826	6.1898	5.5546	5.4263	5.9542	6.1599
20	5	35|36	C5orf64	Q2M2E5	JHU29930.B20C5R36	4.6147	4.8074	5.4263	5.0444	5.2288	5.2479	4.8826	5.0875	5.0875	5.1085	4.9773	5.1293	5.2854	5.0224	5.2854	5.375	5.4757	5.2479	5.4594	5.4757	5.0875	5.1699	5.5236	5.0224	5.1293	5.1085	5.0224	5.1898	5.5236	5.0661	5.2668	4.9773	5.3219	4.9542	7.0334	5.0444	5.0661	5.0444	6.0661	5.1293	5.1699	5.1085	5.2668	5.3399	5.0661	5.0224	5.0875	5.3038	5	5.0661	5.1898	5.1085	5.1699	6.8517	5.0875	8.1472	6.0112	4.9542	4.8826	4.858	5.3576	5.0224	6.0553	5.2668	6.1396	5.1699	5.0224	6.3129	5.7004	5.5699	6.1189	5.8948
20	6	35|36	FGF11	Q92914	JHU30131.B20C6R36	4.6147	4.7549	5.4094	5.0661	5.4429	5.2479	5.0224	5.1497	5.0661	5.2668	4.9307	5	5.2668	5.1898	5.1085	5.1699	5.6865	5.3219	5.7004	5.7415	4.9542	5.2854	5.3923	5.1699	5.2854	5.0224	5	5.1699	5.9887	5	5.375	5.0444	5.1699	4.9307	7.5546	5.1497	5.3219	5.1699	6.3309	5.375	5.4094	5.0875	5.6582	5.3399	5.0444	4.9773	5.1085	5.1085	5.1497	5.2095	5	5	5.0224	6.858	5.2668	8.3576	6.3399	4.7814	4.7279	4.9069	5.2668	5.1293	5.5236	5.2479	6.3129	5.5699	5.1497	5.9542	5.3038	5.6582	6.1799	6.098
20	7	35|36	RAB11FIP4	Q86YS3	JHU30282.B20C7R36	4.6147	4.7279	5.3576	5.5699	5.375	5.1497	4.9307	5.2854	5.1898	5.2479	4.9307	5.1085	5.5392	5.1497	5.1497	5.5078	5.4429	5.3576	5.375	5.585	5.0661	6.4676	5.8826	5.2479	6.1396	5.3038	5.1085	5.3219	5.7682	5.4094	5.5078	5.3576	5.0875	5.1699	7.1033	5.0661	5.4094	5.2288	6.1599	5.4757	5.5236	6.2479	5.1898	5.7415	5.2095	5.1085	5.2288	5.1699	5.6439	5.4094	5.1898	5.1497	5.1293	6.1189	5.1085	7.2854	5.7142	4.8329	4.8329	4.9307	5.3576	5.5999	5.4757	5.7549	5.9773	5.7814	5.0661	5.7415	5.3399	5.9425	5.7004	6.2574
20	9	35|36	PLPP6	Q8IY26	JHU30039.B20C9R36	4.6147	4.9069	6.5236	5.2288	5.7415	6.4263	5.1293	6.0875	5.4594	5.7004	5.0224	5.2668	6.2761	5.3923	5.3219	6.2574	7.1749	5.4919	6.7142	7.5699	5.4429	5.9307	6.5236	5.6147	5.9425	5.3576	5.3923	5.6865	6.2761	5.2288	6.1898	5.3219	5.7142	5.3219	8.9233	5.1699	5.4757	5.585	7.9858	5.858	5.4263	5.2668	6.7616	6.2668	5.3219	5.2288	5.2095	5.7004	5.6724	5.5392	5.4094	5.3219	5.4594	8.8041	5.4429	10.0182	7.9159	5.3219	4.9307	5.2668	6.0444	5.7279	7.0279	6	7.9248	6.5392	5.2668	8.2095	7.1189	7.0224	8.058	7.633
20	10	35|36	GPC1	P35052	JHU30273.B20C10R36	4.6147	4.9307	5.3923	5.1293	5.4263	5.1085	5	4.9773	5.1293	5.1898	4.9069	5	5.2479	5.0444	5.1699	5.1293	5.6294	5	5.2854	5.5546	4.9542	5.2479	5.375	5.2095	5.1699	5.1085	4.9307	5.2479	5.5999	5.0875	5.2288	4.9773	5.2479	5.0224	6.9484	5	5.1497	5.1085	5.8455	5.0875	5.3219	5.0444	5.3219	5.2288	5.0444	5	5.0661	5.0875	5.1699	5.0661	5.1085	5	5.1497	6.4838	5.2288	7.6689	5.9307	4.7549	4.7549	4.9069	5.3219	5.0661	5.6294	5.3219	5.7549	5.3923	5.0661	5.7814	5.4094	5.2668	5.7682	5.7415
20	11	35|36	GPR148	A0A0I9QQ00	JHU30140.B20C11R36	4.6147	4.858	5.2668	4.9069	5.2095	5.2288	5.0875	4.9542	5.1293	5.0661	4.9307	4.8826	5.375	5.0224	5.1085	5.1085	5.2479	5.2479	5.1293	5.5392	5.1497	5.2479	5.1497	5.0224	4.9773	5.1085	4.9542	5.2479	5.5078	5.0444	5.1898	5.0224	5.0224	4.9773	6.8826	5	5.1293	5.0444	5.7814	5.0875	5.1497	5.1293	5.1085	5.1699	5.0661	4.9542	5	5.1293	5.0875	5.1497	5.0224	5.0661	5.0661	6.3923	5.1085	7.6221	5.585	4.7004	4.7279	4.9069	5.1898	5.1293	5.7279	5.2095	5.6582	4.9773	4.9069	5.5546	5.4594	5.2854	5.6147	5.3399
20	13	35|36	HSPA12B	Q96MM6	JHU30290.B20C13R36	4.585	4.9069	5.4919	5.1497	5.7142	5.4919	5	5.4919	5.1898	5.2095	4.9773	5.1293	5.5999	5.3038	5.3576	5.9189	5.9189	5.4757	5.8329	6.5999	5.1699	5.5236	5.4757	5.2854	5.3219	5.2479	5.0875	5.5392	7.0389	5.1497	5.3576	5.1699	5.4094	5.1085	7.8009	5.0224	5.2479	5.4594	6.6724	5.5236	5.4094	5.1699	5.5546	5.6724	5.0661	5	5.2288	5.2668	5.3219	5.375	5.1699	5.2479	5.2288	7.4838	5.0875	8.3923	6.9944	5.0224	4.858	5	5.4594	5.1293	6.4179	5.2668	6.7879	5.9069	4.8826	7.0168	5.9425	5.8455	6.858	6.5157
20	14	35|36	NSMCE3	Q96MG7	JHU30046.B20C14R36	4.585	4.7814	5.1699	4.9307	5.1085	5.0661	4.9069	5.0444	5	5.1085	4.9069	5.0224	5.1898	5.1085	5.0661	5	5.1898	5.2095	5.1497	5.3038	4.9542	5.0444	5.1293	5	5.0224	5	5	5.0875	5.4594	5.0661	5.0875	4.9542	5	4.9542	6.1699	4.9773	5.1085	5.0875	5.4919	5.0661	5.2854	5.0661	5.1898	5.2668	5.0661	4.9542	5.0661	5.1497	5.1085	5.0875	5.1085	5.1293	5.1699	5.8704	5.0661	6.7814	5.5546	4.7004	4.8074	4.7279	5.0875	5	5.3923	5.1085	5.4263	4.9307	4.8826	5.4757	5.0661	5.1699	5.1497	5.4094
20	15	35|36	C10orf55	Q5SWW7	JHU29938.B20C15R36	4.585	4.7549	5.7814	5.0875	5.6294	5.5078	4.9542	5.0444	5.0224	5.3399	4.9542	4.8826	5.5236	5.1497	5.0224	5.4263	5.5236	5.4594	5.6294	6.2854	5.1898	5.2668	5.4594	5.0875	5.0444	5.1085	5.0661	5.6294	6.8826	5.1699	5.3219	5.0661	5.3219	5.1293	7.2192	5.0661	5.4094	5.2095	6.2479	5.2095	5.2854	5.0661	5.4919	5.5546	5.375	4.9307	5.0444	5.2288	5.1898	5.1293	5.1085	5.1898	5.0875	7.3576	5.1699	8.2715	6.3399	4.858	4.9307	4.858	5.3399	5.1497	6.4594	5.2288	6.5622	5.3399	4.9069	7.4594	6.3129	6.3219	6.3487	6.5699
20	16	35|36	GP6	Q9HCN6	JHU30138.B20C16R36	4.6147	4.8074	5.2668	5	5.2668	5.2095	5.0224	4.858	4.9773	5.0224	4.9542	4.8329	5.1898	5.0875	5.1085	5.2668	5.4429	5.2288	5	5.5078	4.9773	5.1898	5.1699	5.0444	5.0661	5.1497	4.9773	5.2095	5.5546	5.0444	5.2095	5.0224	5.0661	4.9773	6.3923	5	5.1293	5.0875	5.7415	5.0661	5.2854	5.0875	5.2095	4.9773	4.9307	4.9307	5.1085	5.1898	5.0224	5.1497	4.9307	5.0661	5.0444	6.3923	5.0875	7.5038	5.5699	4.7814	4.8329	4.8826	5.2095	5.0661	5.5392	5.1293	5.7279	5.2288	4.9307	5.7004	5.375	5.1497	5.9069	5.4919
20	17	35|36	PURB	Q96QR8	JHU30062.B20C17R36	4.6147	4.7004	6	5.1497	5.6294	5.8202	5.3038	7.9278	5.2668	5.375	5.4757	5.2288	5.8826	9.032	5.5392	10.2562	6.098	5.3219	5.9542	6.3923	5.4429	6.3129	6.3309	5.4263	5.585	5.375	5.4094	5.7004	5.4263	5.4263	5.5699	5.4594	5.6724	5.2095	7.6147	5.3219	5.3038	5.5999	6.7415	6.0334	5.5236	5.6439	5.9773	6.0553	5.7682	5.3576	5.4757	5.6865	5.375	5.6294	6.1085	5.3576	5.375	6.8202	5.4757	8.4737	6.585	5	5	5.0875	5.6147	5.3399	6.4998	5.4263	7.5887	6.2192	5.2854	6.7616	6.1189	6.1699	6.9542	6.3309
20	18	35|36	DAGLB	Q8NCG7	JHU30289.B20C18R36	4.5236	4.7279	5.1497	5.1293	5.375	5.2479	5.0875	4.858	4.9542	5.0875	5	5.0224	5.1898	5.1293	5.1699	5.3219	5.4429	5.3038	5.3399	5.5699	5.0875	5.2288	5.4094	5.1085	5.1085	5.0875	5.0444	5.3576	6.1085	5.0444	5.1497	5.0224	5.1497	5.0224	6.6366	5.0875	5	5.1085	5.5699	5.1085	5.1497	5.1085	5.2479	5.2095	5	4.9773	4.9773	5.2095	5.0875	5.1085	5.0661	5.1699	5.1085	6.2854	5.1699	7.5118	5.6865	4.7814	4.7004	4.9307	5.1497	5.1085	5.585	5.2288	5.6582	5.2668	4.9069	5.8202	5.5999	5.3576	5.6865	5.6294
20	19	35|36	CYP27C1	Q4G0S4-1	JHU30156.B20C19R36	4.5546	4.6724	5.1699	5.0444	5.4429	5.1085	4.9069	4.858	5.0224	5.1497	5	5.0224	5.2095	5.1293	5.2479	5.0661	5.375	5.3219	5.2288	5.5236	5.0224	5.0875	5.2854	5.0661	4.9542	5	5.0661	5.2668	6.0553	5.1293	5.0661	4.9773	5.1085	4.9542	6.3663	5.0444	5.1085	5.0875	5.7142	5	5.3923	5.0661	5.1293	5.2668	5.1085	5.1699	5.1293	5.1085	5.1497	5.0661	5.0224	4.9773	5.0661	6.2761	5.0224	7.1599	5.7549	4.8074	4.7279	4.9307	5.2095	5.1085	5.5236	5.2288	5.6294	5.1699	4.8826	5.5236	5.1085	5.2288	5.3923	5.4594
20	21	35|36	XPC	A0A024R2M8	JHU30298.B20C21R36	4.5546	4.7279	5.4757	5.1293	5.2854	5.7682	5.1293	6.2479	5.2095	5.3399	5.0224	4.9069	5.375	5.3399	5.2668	5.2854	6.0661	5.1085	5.5392	6.0334	5.2288	5.4263	5.858	5.375	5.3923	5.1699	5.1497	5.2668	5.6582	5.1085	5.8704	5.0444	5.2668	5.1085	8.2095	5.0444	5.1085	5.1699	6.8517	5.1497	5.5392	5.0875	5.6724	5.5078	5.0661	5	5.2668	5.1898	5.2288	5.585	5.2288	5.0661	5.2479	7.3663	5.2288	8.6618	6.5392	5.0444	4.8074	5.0224	5.2854	5.1699	5.9307	5.4094	5.8948	5.5999	5.0444	6.0334	5.4757	5.5999	5.7682	6.2946
20	22	35|36	TMEM132E-DT	A2RUQ5	JHU29962.B20C22R36	4.5546	4.7004	5.375	5.2095	5.8704	5.3576	5.0444	4.9773	5	5.2095	5	5	5.375	5.3399	5.2668	5.3038	5.5546	5.4594	5.3923	5.6582	5.2095	5.1898	5.4757	5.0661	5.0875	5.2288	5.0444	5.6294	7.3837	5.2095	5.375	5.0875	5.2095	5.1085	6.8138	5.0875	5.2288	5.1699	5.8329	5.1497	5.5546	5.1497	5.375	5.7142	5.1699	5.0444	5.1898	5.375	5.1699	5.2095	5.0875	5.0875	5.1497	6.6795	5.2668	7.611	5.9773	4.9307	4.9542	4.7549	5.4094	5.1085	5.9189	5.4263	6.0334	5.3038	4.9773	5.858	5.4263	5.375	5.6582	5.7279
20	23	35|36	MS4A13	Q5J8X5	JHU29954.B20C23R36	4.5236	4.7814	5.2854	5.1085	5.2288	5.3038	4.9542	5.2668	5.0875	5.1497	5	5.0444	5.4263	5.0224	5.0875	5.2479	5.3038	5.1898	5.3038	5.5999	5.1085	5.2668	5.2095	5.2479	5.1497	5.1898	4.9773	5.1898	5.2854	5.0444	5.2479	5.0444	5.0875	5.0224	6.5314	5.0661	5.2095	5.0661	5.7682	5.1497	5.1293	5	5.3923	5.2095	4.9773	5	5.1898	5.1293	5.1085	5.0444	5.1293	5.0875	5.1085	6.4179	5.1293	7.4051	5.7415	4.8074	4.7279	4.7549	5.2479	5.1085	5.5392	5.1699	5.6582	5.2095	5.0444	5.8329	5.3923	5.2854	5.6147	5.7004
20	24	35|36	SLC35D1	Q9NTN3	JHU30147.B20C24R36	4.5546	4.8074	6.1396	5.1898	5.3219	5.7944	5.1497	5.2095	5.2854	5.4094	4.9542	5.4757	6.0875	5.2288	5.2479	6.0768	6.0112	5.1898	5.7415	6.6147	5.4429	5.5546	5.7814	5.3576	5.5699	5.2854	5.3399	5.7944	5.7142	5.2854	5.7142	5.0875	5.4594	5.1699	8.2167	5.0444	5.2479	5.1898	7.0768	5.4429	5.4094	5.2668	5.9658	6.0661	5.4919	5.1293	5.2095	5.3219	5.5078	5.3219	5.3923	5.4094	5.2479	7.7912	5.1898	8.9322	7.1948	5.1085	4.9542	5.0661	5.6582	5.4429	6.3576	5.5392	6.8265	5.8455	5.1898	7.8329	6.8517	6.8455	7.697	7.683
20	25	35|36	TYSND1	Q2T9J0-2	JHU30164.B20C25R36	4.5546	4.7279	5.2854	4.9773	5.4594	5.2668	5.0661	4.9773	5.0224	5.1293	4.9307	5.0444	5.2668	5	5.0224	5.3219	5.2479	5.4263	5.1699	5.3923	5.0444	5.1085	5.2854	5.1085	4.9773	5.0444	5.0224	5.4429	6.7549	5.0661	5.2288	5.0661	5.0875	5.0224	6.8642	5.0224	5.2288	5.0444	5.7682	5.1293	5.2095	5.0224	5.4094	5.2479	5	4.9307	5.2479	5.1497	5.0661	5.1085	5.0444	5.0875	5.0661	6.5392	5.1085	7.5584	5.8704	4.8329	4.8074	4.7004	5.2095	5.0661	5.5999	5.4094	5.7549	5.1085	5.0444	5.585	5.3923	5.4757	5.5699	5.7415
20	26	35|36	OXLD1	Q5BKU9	JHU29937.B20C26R36	4.5546	4.9069	5.6724	5.2479	5.375	5.5236	5.1085	5.1898	5.1898	5.3038	4.9542	5.1497	5.5392	5.1699	5.3576	5.7682	6.0444	5.1293	5.6294	6.4757	5.2288	5.3399	5.6724	5.2095	5.375	5.1898	5.1898	5.4594	5.6147	5.1293	5.6439	5.1699	5.4919	5.0444	7.7347	5.0661	5.2095	5.0661	6.6724	5.2668	5.4919	5.0444	5.7142	5.6439	5.3576	4.9542	5.2288	5.3038	5.1085	5.2095	5.1699	5.0875	5.2288	7.5962	5.3923	8.6689	7.1137	4.9542	4.858	4.9307	5.4757	5.2095	6.4512	5.2854	6.1599	5.6724	5.0661	6.8948	5.858	5.9658	6.4094	6.6865
20	27	35|36	OR10A4	Q9H209	JHU30070.B20C27R36	4.5546	4.7279	5.1699	5.1293	5.3038	5	5.0444	5	5.0224	5.1699	4.9542	4.8826	5.2668	5.1293	5.0444	5.375	5.0661	5.1898	5.1699	5.4429	5.1085	5.0875	5.3399	5.1699	5.2668	5.0224	5.0444	5.6724	5.6439	5	5.1085	5.0224	5.1293	4.9542	6.3219	5.0875	5.1898	5.1085	5.5392	5.0444	5.1898	5.1085	5.1497	5.1293	5.2095	5	5.1497	5.3219	5.0875	5.2095	5.0444	5.1293	5.1293	6.3038	5.3219	7.2095	5.4263	4.7549	4.8329	4.8826	5.3576	5.1293	5.4094	5.2095	5.3038	5.0224	4.8329	5.4594	5.2288	5.1497	5.5392	5.4594
20	28	35|36	PRPF40B	Q6NWY9	JHU30297.B20C28R36	4.5546	4.8826	5.4594	5.1699	5.3219	5	5.0661	5.0444	5.1085	5.1898	4.9307	5.6724	7.2336	5.2288	5.3219	6.4838	5.375	5.4263	5.2854	5.7004	5.375	5.6724	6.8455	5.0444	5.1898	5	5.0224	5.5236	5.5999	5.0875	5.2854	5.3219	5.8948	5.0875	6.5925	4.9773	5.0224	5.1898	5.4429	5.1497	5.5392	7.1997	7.7381	5.9425	5.0875	5.5078	5.585	5.1699	5.5699	5.3576	5.0661	5.1085	5.1898	6.2946	5.1699	6.8765	5.7814	4.9773	4.858	5.4757	7.3966	6.4998	5.6294	5.2854	5.6147	5.2288	5.0444	5.7415	5.375	5.3219	5.9425	6.9069
20	29	35|36	OR2A25	A4D2G3	JHU30054.B20C29R36	4.585	4.858	5.375	5.0661	5.3038	5.1497	5.1085	5.1085	5	5.0444	5	5	5.2854	4.9542	5.2095	5.0875	5.1699	5.0875	5.1293	5.4757	5.0875	5.2479	5.1898	5.0661	4.9773	5.0224	4.9542	5.3038	5.2854	5.0444	5.1497	4.9773	5.0661	5.1085	6.4998	5.0661	5.1085	4.9542	5.6582	5.0224	5.2479	4.9542	5.2095	5.3219	5.0444	5.1085	5.1085	5.1898	5.1898	5.0875	5.1293	5.1293	5.1293	6.2574	5.0875	7.3309	5.5699	4.9773	4.8329	4.9542	5.2479	5.0224	5.4429	5.1898	5.375	4.9542	5.0661	5.6724	5.2288	5.3923	5.375	5.4919
20	31	35|36	MYPOP	Q86VE0	JHU30305.B20C31R36	4.585	4.7814	5.2854	5.1293	5.1497	5.2668	5.1699	5.375	5	5.2095	4.9773	4.9307	5.1898	5.2288	5.1898	5.2479	5.3399	5.1699	5.4094	5.6439	5.0875	5.2668	5.2854	5.1898	5.1293	5.1497	5.0444	5.3576	5.2288	5.0875	5.2668	5	5.1293	4.9773	7.1497	5	5.1293	5.0444	6.0334	5.1497	5.1085	5.1293	5.3576	5.2668	5.1085	4.9542	5.2668	5.1898	5.3923	5.1898	5.2479	5.2854	5.1497	6.8704	5.2288	8.1059	5.8455	4.8329	4.9069	4.9307	5.1699	5.0661	5.5392	5.3399	5.6582	5.5078	5.0444	5.5546	5.2854	5.3219	5.8948	5.7682
20	32	35|36	CPSF4L	A6NMK7	JHU29970.B20C32R36	4.6439	4.7814	5.3219	5.0661	5.5546	5.1898	5.1085	4.9307	5.0875	5.2095	5.0444	5.0224	5.4594	5.4594	5.0224	5.2095	5.375	5.1293	5.1898	5.5236	5.2095	5.2668	5.5392	5.1497	5.4594	5.1085	5.1085	6.098	5.6294	5.1293	5.3219	5.1699	5.0661	5.1085	6.8009	5.0444	5.8826	5.1898	5.7682	5.1497	5.6865	5.0444	5.3038	5.2668	5.3219	5.1898	5.1085	5.5078	5.0224	5.2854	5.1085	5.2668	5.0875	6.1898	5.6147	7.2192	5.7142	4.858	4.7814	5	5.2479	5.0875	5.5392	5.2854	5.6724	5.375	5.0224	5.5699	5.2854	5.3399	5.375	5.5699
20	1	37|38	TNFSF13B	Q8IZI4	JHU29136.B20C1R38	4.585	11.9658	11.6133	11.3937	11.6544	11.1821	11.2773	10.9248	11.1309	11.1944	11.5715	11.2811	11.2467	11.4949	11.4507	11.2414	11.5127	11.4515	11.3953	11.203	11.3837	11.5241	11.4823	11.0231	10.7495	11.3075	11.218	11.3677	11.4165	11.1833	11.4349	11.0895	11.1154	11.7991	11.4149	11.662	11.6863	11.6488	11.9022	11.1932	11.1529	11.2473	10.9823	11.204	11.0461	11.3046	11.5512	11.3498	11.188	11.4375	11.4404	11.4969	11.2186	11.6284	11.0098	11.1611	11.1752	11.2363	11.2738	11.2811	11.4939	11.3554	11.1618	11.6013	11.5734	11.5953	11.7942	11.6869	11.3009	11.363	11.3273	11.2024
20	2	37|38	IL1RAPL2	Q9NP60	JHU30332.B20C2R38	4.585	4.6439	5.3923	5.0224	5.4094	5.0224	5.0444	5.0444	4.8826	5.1085	5.0661	4.9542	5.2479	5.1497	5	5.0444	5.3923	5.1699	5.1898	5.3038	4.9307	5.1497	5.0875	5.0875	5.1293	5.0224	4.9773	5.3576	5.5078	5.1293	5.0661	4.9307	5.0224	4.9773	6.1699	5.0444	5.1699	5.1085	5.5699	5.0875	5.2095	5	5.2288	5	5.1293	4.9307	5.0661	5.0444	5.0875	5.0661	4.9773	5.0444	5.0224	5.9658	5.0875	6.6724	5.5999	4.8074	4.7004	4.858	5.1898	4.9773	5.4594	5.1293	5.4594	5.1497	4.8074	5.1699	5.1699	5.1898	5.3038	5.3038
20	3	37|38	ISLR2	Q6UXK2	JHU30342.B20C3R38	4.6147	4.6724	5.1293	5.0224	5.4757	5.2854	5.0444	4.858	4.9069	4.9773	4.9307	4.8329	5.1898	4.9773	5.1293	5.1898	5.4094	5.0875	5.1085	5.3576	5.0661	5.0444	5.2668	4.9773	5.1293	5	4.9773	5.3038	5.5699	5.0444	5.0224	4.9542	5.0444	5.1699	6.5546	5	5.1293	5.0661	5.6724	5.1699	5.1085	4.9542	5.2479	5.1085	5.0875	4.9069	5.0224	5.0224	5.0875	5.0661	5	5.0444	5.0875	6.1997	5.0224	7.4136	5.7004	4.7814	4.7549	4.7549	5.1085	5.1497	5.585	5.1293	5.4429	5.1293	4.9307	5.5546	5.2854	5.3219	5.5546	5.375
20	4	37|38	Lupus La		Auto-antigen.B20C4R38	4.6147	4.7004	6.4346	5.3576	5.6439	6.4594	5.7682	6.2574	5.0875	5.4263	5.4919	5.7944	8.1241	7.3083	5.4094	7.8826	5.3576	5.4757	5.2668	5.2479	5.6724	6.0875	6.5469	11.196	5.8948	7.4051	5.1085	10.5319	7.3399	8.2095	5.2479	5.3923	6.2854	5.585	6.4919	5.1699	5.6582	6.6221	10.2216	5.8329	5.3038	5.5078	7.2946	6.8948	6.6935	5.9887	6.4838	5.5999	5.1699	7.7944	6.9715	5.1699	5.5546	5.4594	6.3923	5.7142	5.3923	4.7279	6.0661	5.585	7.6073	10.8182	5.4757	11.1706	9.4009	6.7814	5.7944	8.0168	7.6221	7.1898	8.0471	9.5236
20	5	37|38	TBC1D25	B9A6M7	JHU30333.B20C5R38	4.6724	4.7279	5.6439	6.2668	5.7415	5.7004	5.5999	5.585	5.3038	5.4429	5.1293	5.375	5.6439	6.0112	5.6439	7.3219	5.9658	5.375	5.8455	6.0112	5.3923	6.0444	6.2288	5.3576	5.5078	5.375	5.2095	5.7549	6.858	5.6294	5.585	6.4998	5.7004	5.5392	8.0875	8.3465	5.7682	5.3923	6.3129	5.8329	5.9773	8.2784	5.858	5.8704	6.6724	5.2854	5.7682	5.4919	6.3309	7.8765	5.9307	5.4429	5.0875	6.7748	5.3038	8.4157	6.6147	4.858	5.1293	7.2046	5.6724	5.375	6.0553	5.7415	6.4838	5.4919	5.3038	6.4919	5.9887	6.1293	7.7649	6.7415
20	6	37|38	Hep B Protein X		Auto-antigen.B20C6R38	4.6439	4.7004	7.0279	5.8202	5.858	6.4757	6.3663	5.0875	5.3038	5.6294	7.4838	6.6294	9.1712	9.0821	5.4919	6.9189	5.4919	5.9307	5.6439	5.5999	6.5314	6.0875	7.8074	11.239	6.5774	7.543	5.2288	11.0372	8.3174	8.2479	5.5392	6.7814	6.858	5.2854	7.224	5.585	5.9658	6.9189	10.4988	6.2384	5.375	6.0661	8.1674	9.3663	7.388	6.9129	7.1137	5.5392	6.6221	9.0967	7.8517	5.1497	6.0224	5.4594	7.2046	5.9307	5.4263	4.8329	6.6439	6.2288	8.6724	11.9204	5.7415	11.7413	9.8681	8.8345	6.3837	8.543	9.8194	7.6653	5.9307	10.6389
20	8	37|38	FAM120A	Q9NZB2	JHU30409.B20C8R38	4.6439	4.8329	5.4094	5.1497	5.5699	5.2095	4.9773	5.1085	5.1293	5.0875	4.9542	5.0875	5.3576	5.2479	5.0875	5.375	5.4429	5.4263	5.3038	5.585	5.1293	5.2854	5.3576	5.1699	5.0875	5.1293	4.9773	5.4094	6.7549	5.0444	5.2288	5.0224	5.1085	5.1898	6.4263	5	5.3038	5.0224	5.6582	5.0875	5.2668	5	5.3038	5.1898	5.1699	4.8826	5.1085	5.1699	5.0661	5.0875	5.0444	5	5.1085	6.1699	5.1293	7.3576	5.7549	4.8826	4.7814	4.9069	5.3576	5.1085	5.6147	5.2668	5.7142	5.4263	5	5.8329	5.3219	5.4094	5.6439	5.4919
20	9	37|38	PFAS	A8K8N7	JHU30419.B20C9R38	4.6147	4.6147	5.5546	5.1699	6.0224	5.3219	4.9773	4.858	4.9773	5	5	5.1293	5.5078	5	5.0661	5.4094	5.6865	5.4757	5.375	6.0768	5.1497	5.1699	5.3923	5.1497	5.2288	5.0661	5.0444	5.8202	7.2432	5.1699	5.4094	5.0224	5.1699	5.1293	7.1548	5.0224	5.1699	5.1293	6.1699	5.1898	5.3038	5.1497	5.3923	5.2854	5.0661	4.9307	5.1293	5.2095	5.2668	5.2668	5.0224	5.1497	5.0224	6.7279	5.0661	8.1396	6.1085	4.7814	4.7814	4.858	5.3576	5.0444	5.6724	5.3923	6.0553	5.1085	4.9773	6.2288	5.5999	5.4594	6.3399	5.8826
20	11	37|38	MS4A1	P11836	JHU29140.B20C11R38	4.6439	4.7004	5.0875	5.375	5.3923	4.9307	5.9307	4.8826	4.8826	4.9307	4.9307	5	5.3219	4.9773	4.9542	5.0875	5.2288	5.0444	5.1085	5.2288	5.0661	5.3219	5.2479	5.2479	5.0875	5.1293	5.0875	5.1898	5.3038	5.1085	5.4919	5.2288	4.9542	5.3219	6.0112	4.9773	5.3399	5.3576	5.2288	4.9773	5.1497	4.9542	5.1898	4.9542	4.9307	4.9307	5.1497	5.0661	4.9542	5.1085	5.1085	5	5.0224	5.7549	5.2854	5.375	5.375	4.8329	4.6724	5.0224	5.0224	5.4429	5.1497	5.5699	6.6294	5.2854	5.0875	5.2095	5.1085	5.0444	4.8826	4.9773
20	12	37|38	BTBD18	B2RXH4	JHU30337.B20C12R38	4.6147	4.8074	5.1699	5.0444	5.1699	5.2095	4.9773	5	4.9542	4.9069	4.9542	4.8826	5.0224	5	5	4.9307	5.375	5.1085	5.1699	5.4429	4.9773	4.9773	5.0661	5	4.9307	4.9542	5	5.1497	5.0224	5.1293	5.0875	4.9773	4.9773	5.0224	6.0224	4.9773	5.0444	5.0661	5.3038	4.9773	5.0875	5.0224	5.2288	4.9542	5.1293	4.9773	5.0661	5.0875	5.1699	5.0444	4.9542	5.0875	5.0224	5.7682	5.0875	6.3837	5.5078	4.7004	4.8329	4.8826	5.1699	5.1497	5.4429	5.2095	5.0444	5.0444	4.7814	5.2668	4.9542	5.1085	5.3038	5.2668
20	14	37|38	MYO6	Q9UM54-1	JHU30417.B20C14R38	4.6147	4.7279	5.2854	5.0875	5.3219	5.1293	4.9069	4.9542	4.9069	4.9542	4.9307	4.9773	5.3399	5.1497	5.0875	5.0875	5.3923	5.0444	5.3219	5.4094	5.0224	5.1898	5.1497	5.1085	5.0224	5.0224	5.0661	5.1699	5.4429	5.0661	5.0661	5.0661	5	5.0661	6.4919	4.9542	5.0875	5.0661	5.7142	5.2095	5.3038	5	5.1699	5.1699	5.1293	4.8826	5.0661	5.1293	4.9773	5.1497	5.1085	5.0444	5.0224	6.3038	5.2479	7.0334	5.585	4.8329	4.7279	4.9773	5.2479	4.9773	5.3923	5.2668	5.5078	4.9307	4.9069	5.5392	5.2095	5.1898	5.375	5.6147
20	15	37|38	NOX5	Q96PH1-4	JHU30338.B20C15R38	4.6147	4.7279	5.3399	5.1497	5.6439	5.2854	5.0444	5	5.2479	5.2095	5	5	5.4263	5.0875	5.2479	5.3576	5.5392	5.375	5.5078	5.7814	5.1293	5.2095	5.2668	5.0661	5.1699	5.2095	5.0224	5.2854	6.2479	5.0661	5.2854	5.0661	5.2095	4.9773	7.1137	5.1293	5.1293	5.2288	6.1189	5.0875	5.3399	5.1699	5.7415	5.3923	5.1085	5	5.2288	5.2668	5.0875	5.1085	5.0444	5.1293	5.0661	7.1649	5.2288	8.1997	6.0334	4.7549	4.8074	5.0661	5.2095	5.1293	5.6724	5.2288	6.1085	5.3038	5.0875	6.0553	5.5078	5.5699	6.2192	5.8329
20	16	37|38	Influenza A M2		Auto-antigen.B20C16R38	4.6439	4.7279	5.1085	5	5.1085	4.8826	4.8826	4.8826	4.9307	5	4.9773	4.9069	5.0444	4.8826	4.9542	5	5	5.0224	4.9542	5.0875	5.1699	5.0224	5.0661	4.9542	4.9542	4.9542	4.9542	5.0224	5.0224	4.9773	5.0224	5.0224	4.9773	5	5	4.9773	5.0875	5.0875	5.1085	4.9307	4.9542	4.9773	4.9773	4.9307	4.9069	4.9542	4.9773	5.0224	4.9773	5.0224	5	5	5.0444	5.0224	5.0661	4.7814	4.9307	4.8074	4.6724	4.7549	5.0224	5.0661	5.0661	5.0224	4.7279	4.7814	4.8329	5.1085	4.7279	4.8329	4.8074	5
20	17	37|38	USP11	P51784	JHU30435.B20C17R38	4.6147	4.8826	5.2854	5.1293	5.6147	5.1293	5.0875	5	5.0661	4.9542	5.0875	4.9773	5.3576	5.3399	5.2668	5.5236	5.4263	5.1699	5.3399	5.6724	5.2095	5.1497	5.4594	5.0444	5.3219	6.585	4.9542	5.5236	6.7074	5.1293	5.1085	5.0875	5.1497	4.9542	6.5925	5.0224	5.1898	5.0875	5.7279	5.1085	5.3038	5.1293	5.4757	5.1699	5.2095	4.9773	5.0661	5.1293	5.1085	5.3219	5.0444	5.1085	5.0224	6.3487	5.3038	7.4717	5.6439	4.9307	4.8329	4.8329	5.1293	5.0444	5.5546	5.3038	5.7682	6.0768	4.9307	5.7004	5.2288	5.1898	5.8329	5.4594
20	19	37|38	EGFR	P00533	JHU29137.B20C19R38	4.585	4.9069	5.585	5.6439	5.585	5.4594	5.375	5.1699	5.4094	5.3923	5.6865	5.3038	5.7415	5.3038	5.5546	5.375	5.9189	5.4757	5.3399	5.375	5.6865	5.9425	5.7549	5.5546	5.2668	7.9039	5.1898	5.4594	5.3219	5.4263	5.2668	5.2668	5.5999	5.1085	5.8704	5.1699	6.1396	5.3219	5.8826	5.4263	5.2854	5.5392	5.7004	5.2479	5.4919	5.375	5.3399	6.3399	5.2479	6.5925	5.8704	5.3038	5.2288	5.2095	5.4094	5.1898	5.3923	5.0224	5.1293	5.585	5.4094	5.5236	6.9484	5.5546	5.6147	5.6294	5.2668	6.1599	5.7549	5.8826	5.8948	5.2668
20	20	37|38	ADGRE5	P48960-2	JHU30341.B20C20R38	4.585	4.7814	5.585	5.0875	5.3399	5.4757	5.1898	5.2854	5.2288	5.3038	5.2288	5.0875	5.5236	5.0875	5.1497	5.375	5.6294	5.2479	5.4594	5.9887	5.0661	5.2288	5.4263	5.0875	5.2668	5.0224	5.0875	5.4429	5.4429	5.0661	5.2854	5.2854	5.1497	5.1293	7.1948	5.0444	5.1699	5.0875	6.4998	5.1497	5.3038	5.1898	5.5236	5.5392	5.2288	5.1293	5.0444	5.2095	5.3576	5.2479	5.1898	5.1497	5.2095	6.5392	5.0661	7.5887	5.9425	4.8329	4.8329	5.2668	5.5236	5.1898	5.6147	5.4757	5.858	5.4263	5.0444	6.2479	5.8948	5.5078	6.4429	6.375
20	22	37|38	WDR36	Q8NI36	JHU30433.B20C22R38	4.5546	4.9069	5.1898	5.0224	5.4094	5.1293	5.1293	4.8826	4.8826	5.1085	4.9542	5	5.1497	5.1293	5.0661	4.9069	5.2095	5.1497	5.1699	5.3219	4.9773	5.2095	5.2668	5.0224	5.2095	5.1497	5.0444	5.1699	5.6724	5.1293	5.1898	5	5.0661	5.1699	5.7004	5.0661	5.1497	5.1085	5.375	5.1085	5.2854	4.9307	5.1898	5.0661	5	5.0224	5.1293	5.1085	5	5	4.9773	5	5	5.6294	5.2288	6.0112	5.1898	4.8074	4.7279	4.8826	5.2095	5.0224	5.3219	5.1497	5.3576	4.9069	4.8329	5.2095	5.1293	5	5.2095	5.2479
20	23	37|38	SYNPO2L	Q9H987-2	JHU30350.B20C23R38	4.585	4.7004	5.1293	5.2095	5.1898	5.0224	4.9307	4.7814	4.8826	5.1293	5.1085	4.9069	4.9307	5	5.0224	5.2095	5.2479	5.1085	5.2288	5.4757	5.2095	5.1898	5.1497	5	5	5.0875	5.0444	5.2095	5.1898	5.0875	5.0875	5.1085	5.0444	5.0224	6.1898	4.9773	5.0444	4.9773	5.4594	5	5.2854	4.9773	5.0661	5.1293	4.9542	5.0661	5.2288	5.1085	4.9307	5.0661	5.0444	5.0661	5.1497	6.0553	5.1085	6.9715	5.4919	4.6724	4.8826	4.7814	5.3219	5.0875	5.4757	5.0875	5.585	5	5	5.3923	5.1497	5.1085	5.2095	5.4263
20	24	37|38	PTGS2		Auto-antigen.B20C24R38	4.585	5.6582	5.8329	6.0661	6.96	7.4676	7.858	5.4429	6.2095	6.7142	6.2668	5.7944	7.5469	7.0389	6.7074	8.7245	7.8642	6.7482	6.1699	6.1997	9.2574	7.7074	7.9278	7.0553	7.5887	6.3663	6.2288	7.3354	7.7649	6.9715	6.8826	6.3038	6.2946	6.3663	7.543	6.1085	8.2691	5.858	6.6073	7.1649	6.2095	7.6724	8.7566	7.1447	6.6865	7.3174	6.9715	5.9773	5.8948	7.3038	6.5622	6.5622	6.6511	6.1699	6.9248	7.6935	11.9376	5.7142	7.2668	7.1948	7.5812	7.4263	6.4094	10.9726	7.3663	7.2621	6.7748	7.2095	7.2992	7.4429	6.9425	7.8611
20	25	37|38	ERBB2	P04626	JHU29141.B20C25R38	4.585	4.7004	5.0444	4.8826	5.2095	5.3399	5.0224	4.8826	4.7814	5.0444	4.9069	5.0444	5.2095	4.9307	4.8826	4.9542	5.0224	4.9773	5.0661	4.9542	5	5.0661	5.0224	5.0444	5.0444	5.1085	4.9542	5.0875	5.1085	5.2095	4.9542	4.9773	4.9773	5.0875	5.2095	4.9542	4.9773	5	5.0444	4.9773	4.9773	5.2288	5	5.0444	5.0875	4.9542	5.0224	5	4.9542	5.0224	5.1699	5.1699	5	5.1699	5.2288	4.8329	4.9773	4.8329	4.7814	4.7004	5.1293	5.1293	5.2095	5.2095	4.858	4.9307	4.8329	4.858	4.9307	4.9069	4.8329	4.9542
20	26	37|38	RASEF	Q8IZ41	JHU30349.B20C26R38	4.585	4.7814	5.3923	5.0444	5.2854	5.1699	5.0661	4.9542	4.9307	5.2668	4.9542	5.0444	5.2479	5.0661	5.1898	5.1699	5.7279	5.2288	5.1085	5.3923	5.1497	5.2668	5.1699	5.0444	5.3038	5.4594	5.0661	5.3923	5.3219	5.0875	5.2095	5.0875	5.0224	5.1699	6.9129	4.9307	5.1699	5.1699	6.1396	5.1085	5.3219	5.0444	5.3576	5.2668	5.0875	5.0224	5.0661	5.1898	5.1699	5.1699	5.1497	5.1898	5.0444	6.5314	5.1085	7.6036	5.7415	4.8074	4.7549	4.9307	5.3576	5.0875	5.4263	5.2288	5.8329	5.3923	4.9773	5.6865	6.3219	5.1085	5.5392	5.6147
20	27	37|38	SPECC1L	B2RMV2	JHU30443.B20C27R38	4.6147	4.7814	5.2479	5.4594	5.2095	5.2095	5.375	4.7814	4.8826	5.0661	4.9773	4.9773	5.0875	5.0875	5.2479	5.1497	5.1699	5.0661	5.0875	5.3038	5.0224	5.0875	5.3219	5	5.0661	5.0661	5.1699	5.2479	5.2479	5.2095	5.1699	6.2288	5.0444	5.1085	5.8948	4.9542	5.1293	5.375	5.3923	5	5.2288	5.585	5.2479	5	5.1293	4.9307	5.1699	5.1293	5.0444	5.1085	4.9773	5.1293	5.0444	5.7682	5.0875	6.5925	7.4136	4.8826	4.7004	5	5.2854	4.9773	5.4094	5.1699	5.2854	5.1898	4.9773	5.2095	5.0224	4.8826	5.3219	5.4429
20	29	37|38	KLK14	Q9P0G3	JHU30427.B20C29R38	4.6439	4.7814	5.375	5.2668	5.2095	5.1497	5.0661	4.8329	4.9069	5.0224	5	5.0444	5.2288	5.0444	4.9307	5.1699	5.2479	5.1699	5.2668	5.4919	5.4429	5.2288	5.3038	4.9542	5.0875	5.0661	5.0875	5.0444	5.5999	5.0444	5.0661	5.1293	5.1497	5.2095	5.9189	5.0224	5.0661	5.2479	5.6439	5.1293	5.2854	5.0444	5.2479	5.2668	5.1497	5.0661	5.0661	5.1085	4.9307	5.2288	5.1699	5.0224	5.2479	5.9307	5.2288	6.3576	5.8329	4.7549	4.9069	5.1497	5.2095	5.2668	5.3219	5.3219	5.4263	5.1293	5.0875	5.3399	5.1293	5.0224	5.4429	5.2479
20	32	37|38	CACNA2D3	Q8IZS8	JHU30441.B20C32R38	4.6147	4.8329	5.2095	5.0224	5.3923	5	5	4.9069	4.9307	4.9542	4.9773	4.9773	5.0224	5.0661	5.1699	5.1293	5.3923	5.4263	5.1699	5.5392	5.2095	5.1699	5.2668	5.0661	5.0875	5	5.0224	5.3038	5.7004	5.1085	5.1085	5.0661	5.1293	5.0224	5.8074	5.0224	5.0661	4.9773	5.5999	5.1898	5.3219	5.0661	5.4094	5.1293	5.0661	4.9773	5.2288	5.1898	5.1898	5.1085	5.0224	5.1699	5.0224	6.0768	5.2288	6.6935	5.4757	4.6724	4.8826	5.0224	5.2288	5.1699	5.7814	5.2288	5.375	5.1497	5.0224	5.3399	5.2479	5.3038	5.3923	5.2854
20	1	39|40	IL10	P22301	JHU29138.B20C1R40	4.6147	4.7814	5.0444	5.0875	5.4094	5.0224	5.1699	4.9069	4.9307	4.9307	4.9773	4.9773	5.0224	5.0661	5.1293	5.0444	5.2668	5.2095	5.3923	5	4.9773	5.0444	5.0444	5	5.0224	4.9773	5	5.1898	4.9542	5.1497	5.0444	5.0444	4.9307	5	5.1699	4.9307	5.3923	4.9542	5.2668	5.0224	5	4.9542	5	4.9069	5.0444	5.0875	5.5392	5.0224	5.0224	5.1497	5.3038	5.0661	5.0224	5.0875	5.2479	4.9069	4.7549	4.8074	4.7814	4.7279	5.0661	5.0875	5.1293	5.0444	4.9069	4.8826	4.9307	4.8329	4.7814	4.8826	4.7549	5.1293
20	2	39|40	PCDHB3	Q2M3R2	JHU30357.B20C2R40	4.585	4.6724	5.6439	5.1497	5.6147	5.3576	5.0661	4.9542	4.9307	5.0444	4.9307	5.1293	5.6582	4.9542	5.0661	5.1699	5.4263	5.2854	5.3923	5.5236	5.1497	5.0875	5.3219	4.9773	5.1085	5.0444	4.9542	5.4094	5.9189	5.1497	5.3576	4.9542	5.0224	5.0224	6.9944	4.9542	5.1497	5	5.7814	5.0661	5.3576	5.0875	5.2479	5.2854	5.1898	5.0224	5	5.0661	5.0661	5.1085	5.0875	5.1293	5.1497	6.3837	5	7.4798	5.8329	4.7279	4.858	4.858	5.3576	5.0661	5.5236	5.2288	5.7814	5.2288	4.858	6.2192	5.7004	5.3219	6.0553	6.1997
20	3	39|40	ABTB2	Q8N961-2	JHU30373.B20C3R40	4.585	4.7549	5.5392	5.3923	6.4429	5.5078	5.2854	5.1898	5.0444	5.2095	5.0661	5.1497	5.6294	5.2854	5.2668	5.3576	6.0224	6.3663	5.9189	6.6294	5.3576	5.2479	5.7415	5.1497	5.3576	5.2288	5	5.9069	8.3902	5.1898	5.4429	5.0444	5.3038	5.2479	7.7108	5.2668	5.3038	5.1898	6.5469	5.4263	5.4263	5.2668	5.8826	5.5699	5.0875	5.0224	5.3219	5.2095	5.1497	5.375	5.0875	5.2479	5.2854	7.5812	5.2095	8.3987	6.4179	5.1699	4.9542	4.9542	5.3038	5.2288	6.1189	5.3219	6.8455	5.5392	5.1699	6.9484	6.0875	5.7944	6.7347	6.2095
20	4	39|40	dsDNA		Auto-antigen.B20C4R40	4.6147	5.0444	5.8329	5.8826	6.1898	5.8074	5.7279	8.9858	5.3576	5.6865	6.4757	5.6294	6.1898	7.1344	5.6865	5.585	7.098	6	5.7944	6.2574	5.5546	6.0224	6.4676	6.1799	5.7279	6.4512	5.4263	9.0444	5.6294	5.6147	5.9189	5.6147	5.8948	5.4757	6.4009	5.7814	6.0112	6.1396	5.9307	5.5078	5.4594	5.8202	5.8704	5.7279	6.2574	5.5078	5.6294	5.6439	5.4094	5.6724	5.5392	5.4094	5.3576	5.5999	5.5078	6.1497	5.8704	5.1898	5.4757	6.2668	6	5.6724	6.4838	6.4179	5.5999	5.8704	5.5699	5.9069	7.6147	6.2761	5.9069	6
20	5	39|40	TFR2	Q9UP52	JHU30358.B20C5R40	4.6147	4.7004	6.1799	5.0444	5.6865	5.9658	5.3038	5.6865	5.0224	5.1699	5.2288	5.6865	6.0661	5.4594	5.0661	5.9425	6.0768	5.3038	6.0334	6.6147	5.3923	5.2854	5.6439	5.375	5.4263	5.1699	5.0224	5.8074	6.3837	5.0661	5.8948	5.1699	5.2668	5.1497	8.4798	5.2288	5.2288	5.3399	7.3174	5.7415	5.4594	5.1497	5.9658	6.0661	5.7814	4.9773	5.0875	5.3038	5.5699	5.3576	5.0875	5.2668	5.2288	7.375	5.2668	8.9469	6.983	5	5.1898	5.2288	6	5.9069	5.8948	5.6724	6.2946	5.3038	5.0224	7.611	7.5812	6.8329	7.8978	8.1111
20	6	39|40	SS-A 60kD		Auto-antigen.B20C6R40	4.585	4.8826	5.3038	5.1699	5.4094	5.3576	5.3219	6.4998	5.0661	5.375	5.5236	5.375	5.8826	6.0334	5.1699	5.4594	5.9658	5.4594	5.3219	5.4263	5.4757	5.4429	5.6147	5.7279	5.5699	5.5999	5.2668	6.1189	5.9542	5.4429	5.4757	5.5236	5.3399	5.1898	5.8455	5.2288	5.858	5.2095	5.5699	5.375	5.1085	5.4757	8.4998	5.2288	5.1898	6.4998	5.3399	5.1699	4.9307	5.4594	5.2668	5.2668	5.2668	5.3576	5.2854	5.2668	5.1497	4.9307	5.5236	5.1497	6.0112	5.7415	5.3219	6.0875	5.4919	5.5546	5.2479	5.3038	5.9542	5.7549	5.5078	6.4919
20	9	39|40	USP42	Q9H9J4-2	JHU30451.B20C9R40	4.585	4.7279	5.2479	5.1085	5.3576	5.1293	5.0444	4.9773	4.9069	5.0224	4.9307	5	5.3576	5.1497	5.2095	5.1293	5.4429	5.2095	5.0875	5.4757	5.1699	5.1293	5.3219	4.9542	5.1085	5.1497	5.1497	5.6865	5.5392	5.0875	5.1898	4.9773	4.9773	5.1497	6.4676	5	5.0444	5.0224	5.7814	5	5.2668	5.0875	5.2288	5.0875	5.1293	5	5.0444	5.1085	4.9307	5.3219	4.9773	4.9773	5.0444	6.3309	5.2854	7.1997	5.5236	4.7549	4.7814	4.7549	5.1085	5.1699	5.4757	5.3038	5.4757	5.1085	4.9069	5.5078	5.1497	5.2095	5.4757	5.3923
20	11	39|40	ITGA4	P13612	JHU29142.B20C11R40	4.585	6.1085	6.0768	6.098	5.8948	6.9715	5.9069	5.5999	5.4594	5.7944	6.0112	5.7814	6.5469	5.8074	8.6707	5.7682	5.9887	6.0444	6.4179	7.0553	5.9773	6.0224	6.3219	5.9887	6	5.8704	5.9658	6.2288	6.1497	6.0224	5.6865	5.7279	5.6147	6.2095	6.2854	6.0553	6.1085	5.8826	6.4594	5.8455	6.4009	5.8704	5.8074	5.6724	5.9069	7.5887	6.1189	5.7682	5.8329	6.1699	9.0028	6.0112	5.7415	6.1189	6	5.8329	5.9307	5.8826	5.8455	6.1396	5.9189	6.0112	6.098	6.1799	6.1799	6.2946	6.0553	7.3794	5.5699	6.4998	5.8704	5.9542
20	12	39|40	PCDHGA7	Q9Y5G6-2	JHU30364.B20C12R40	4.5546	4.7279	5.3038	5.1085	5.2668	5.0444	4.9069	4.9307	4.9773	5.0875	4.9773	4.9542	5.0444	5.0661	5.0661	5.1497	5.2668	5	5.1497	5.4094	5.0224	5.1699	5.2095	5.0875	5.1085	4.9307	5.1293	5.3038	5.375	5.0224	5.0875	4.9307	4.9773	5	6.2192	4.9542	5.1293	5.0224	5.4094	5.1497	5.2288	5.1085	5.2479	5.0661	4.9773	4.9542	5.0444	5.0444	5.0661	5.1497	5.0224	5.0224	5.1497	5.9658	5.0224	6.8329	5.4094	4.7004	4.7279	4.8329	5.1699	5.0661	5.375	5.1898	5.2854	5.0444	4.858	5.3923	5.1293	5.1085	5.2854	5.1699
20	14	39|40	PPP2R3A	Q6P0N9	JHU30410.B20C14R40	4.585	4.7549	5.1699	5.2668	5.5236	5.2288	5.1497	4.9773	4.9307	4.9542	4.9069	4.9542	5.4919	5.4263	5.1085	5.2854	5.3399	5.3219	5.5078	5.5392	5.1699	5.2854	5.4594	5.0661	5.9425	4.9773	5.0224	5.4263	6	5.1898	5.0661	5.375	5.0444	4.9307	6.4429	4.9773	5.2095	5.1293	6.0334	5.0224	5.2288	5.2854	5.3399	5.3038	5.0875	5.3219	5.1699	5.2095	4.9542	5.1699	5.0444	5.0661	5.0875	6.4676	5.2095	7.2992	5.6294	4.7549	4.8074	4.8826	5.2095	5.0661	5.4594	5.3923	5.6439	5.0875	5.1085	5.6582	5.3399	5.2288	5.3038	5.4594
20	15	39|40	PCDHGA6	Q9Y5G7-2	JHU30365.B20C15R40	4.585	4.7279	5.375	5.0224	5.3923	5.1898	4.8826	4.9069	5.0444	5.0661	4.9069	5	5.7549	5.1497	5.0661	5.5236	5.4094	5.0875	5.4594	5.8704	5.0224	5.1497	5.2095	5.0224	5.0444	5.1497	5	5.4919	6.1599	5.0444	5.2668	4.9542	5.0444	4.9773	7.2095	4.9542	5.0444	5.0444	6	5.2095	5.3219	5.0224	5.4263	5.2095	5.0661	5.0224	5.1497	5.1497	5.0224	5.1085	5.0444	5.1898	5.0444	6.4009	5.0661	7.8611	5.8202	4.7279	5	4.9307	5.5078	5.0444	5.3923	5.375	5.7415	5.1497	4.9773	6.3399	5.8455	5.4263	6.098	6.5236
20	16	39|40	TPO		Auto-antigen.B20C16R40	4.6439	4.7004	6.4757	5.8329	7.1997	5.5999	5.375	5.5078	5.2479	5.6582	6.2479	5.0875	7.4263	6.1085	5.7415	5.5546	6.1293	6.7142	5.2668	6.0224	6.2668	6.6511	6.0768	5.5236	6.4838	5.8074	5.4594	7.098	5.9773	5.3923	5.6147	5.6294	5.9773	5.6294	5.9307	5.2668	5.7004	5.6439	10.0098	5.8455	6.2946	7.6724	6.2192	5.7142	6.2095	5.6294	6.5925	5.3399	5.1699	7.6036	5.3576	5.3399	5.5546	6.8887	5.8826	6.0875	5.2288	5.8202	5.1898	5.7682	5.7682	5.3038	5.7004	5.4919	6.8826	5.5999	5.9542	7.2384	7.1241	6.8392	5.9542	6.8138
20	17	39|40	CPD	O75976	JHU30420.B20C17R40	4.585	4.7549	5.3219	5.2479	5.4094	5.1293	4.9307	4.9069	5.1085	4.9773	4.9542	4.858	5.3399	4.9307	5.0444	5.0661	5.1699	5.2095	5.3038	5.4594	5.0224	4.9542	5.2288	5.0444	4.9542	5.2095	5.0224	5.4094	5.4757	5.0875	5.2095	4.9307	5.0224	4.9773	6.1396	5.1085	5.1085	5.0661	5.4757	5.1293	5.1497	5.0444	5.3038	5.0661	5.0224	5.0444	5.0875	5.0661	5.0224	5.0875	4.9773	5.0444	5.1293	6.0553	5.1085	6.7879	5.5392	4.7814	4.6724	4.8329	5.2288	4.9542	5.3038	5.1898	5.375	5.0875	4.9542	5.4594	5.1293	5.1898	5.2668	5.2288
20	19	39|40	VEGFA	P15692	JHU29139.B20C19R40	4.585	5.0661	6.3837	5.4594	5.7004	5.6147	5.9887	7.5392	5.2288	5.4263	5.4594	5.5078	5.9658	6.0661	5.4594	5.858	5.7142	5.4919	5.585	5.7004	5.375	5.7279	5.6294	5.3399	5.5546	5.4757	5.5078	6.1293	5.375	5.375	5.585	5.6865	5.3923	5.375	6.3663	5.2854	5.7549	6.7549	6.6073	5.3399	5.5392	5.6724	5.9425	5.8202	5.3399	5.4757	5.3038	5.8202	5.7944	5.6294	5.5078	5.375	5.2479	5.7004	5.5699	6.3219	6.1898	5.0444	5.1293	5.5236	5.4429	5.3576	5.9658	5.7142	6.0661	6.1599	5.2668	5.7142	5.4919	5.5392	5.3399	5.5392
20	20	39|40	MOGS	Q58F09	JHU30372.B20C20R40	4.585	4.7814	5.4429	5.2479	5.6724	5.375	5.2095	5.0661	5.1898	5.1898	5.1898	5.1085	5.5236	5.1898	5.0444	5.2479	5.5078	5.4594	5.6724	5.7415	5.2854	5.2288	5.4429	5.2479	5.2095	5.1085	5.1085	5.4919	6.5999	5.0224	5.1497	5	4.9307	4.9542	6.5314	4.9542	5.2854	5.1085	5.7142	5.0224	5.4594	5.6294	5.375	5.1699	5.0875	5.2854	5.0661	5.1497	5.1699	5.2668	5.0224	5.0444	5.1293	6.5157	5.1699	7.5812	5.7279	4.9542	4.858	4.8074	5.2668	5.0875	5.5392	5.1497	5.8704	4.9542	5.0444	5.6724	5.4429	5.4094	5.7415	5.6147
20	22	39|40	CGNL1	Q0VF96	JHU30418.B20C22R40	4.585	4.7279	5.1699	5.1497	5.1699	5.0444	5.1293	4.9307	4.9069	5	4.9307	4.858	5.3219	5	4.9542	5.2288	5.2288	5.1497	5.3219	5.375	5.0224	5.1293	5.2288	5.1497	5.2095	5.0661	5.0875	5.3399	5.1699	5.0875	5.2288	5.0875	5.1699	5.2288	6.0112	4.9307	5.0661	5.0444	5.4094	5.1085	5.2854	5.0224	5.2854	5.0661	5.1293	5.0224	5.0444	5.0444	4.9542	5.0661	5.2854	5	5.0444	5.8202	5.1699	6.5699	5.3219	4.7814	4.8074	4.858	5.2479	5	5.375	5.2479	5.1497	5	4.9542	4.9542	5.0444	5.0444	5.1293	5.1699
20	23	39|40	BICD2	Q8TD16-2	JHU30379.B20C23R40	4.6147	5.0661	5.2095	5.3219	5.2854	5.1293	5.0444	4.8826	4.8826	4.9307	4.9307	5.0224	5.2095	5.1085	4.9773	5.2854	5.375	5.1085	5.1699	5.2288	4.9773	5.1085	5.1293	4.9773	5.1898	4.9542	5	5.3219	5.0444	5.1085	5.0444	5	5.0444	5.0875	6.4838	5.0444	5.0444	5.0875	5.3923	4.9773	5.3399	5.0444	5.2288	5.0875	5.1898	4.9542	5.0875	5.0444	5.0444	5.0661	5.0224	5.0224	5.0224	5.8948	5.0444	7.1137	5.3923	4.7004	4.7549	4.7814	5.3399	5	5.3576	5.1293	5.3576	5.1497	4.9307	5.4263	5.2668	5.0444	5.3219	5.3923
20	24	39|40	JO-1		Auto-antigen.B20C24R40	4.6147	5.7944	6.0112	5.9887	6.1189	6.1799	6.0661	5.7682	5.1898	5.8948	5.6439	5.6147	6.4094	5.9069	5.8704	6.3923	6.0334	5.9542	6.1497	6.0112	5.9542	6.2384	6.0553	5.7814	6	6	5.7004	6.0661	7.29	6.1699	5.8704	6.0444	6	5.9425	6.3487	5.9425	6.0768	6.2384	6.2946	5.9189	6.1085	5.9425	5.9307	6.1293	6.0112	6	6	5.8455	5.9189	5.9542	6.4179	6.1699	5.8948	6	5.8329	5.9189	5.9425	5.6439	5.7415	6.1497	6.0768	6.0553	6.098	5.9307	5.9658	6.2668	6.2192	6.1699	5.8329	5.8455	5.7004	6.2574
20	25	39|40	FKBP1A	P62942	JHU02532.B20C25R40	4.6439	4.7549	5.1898	5.4757	5.6294	7.3083	6.5622	5.1898	5.0875	5.3923	5.858	5.2095	6.4263	5.7549	5.3923	8.1085	6.1599	6.2946	5.3576	6.1189	5.7682	6.4429	6.1898	5.8202	6.1799	8.9944	5.5392	6.7279	6.1898	5.6865	5.6865	5.5392	6.2479	5.3219	6.7211	5.1699	5.7415	5.1699	6.0768	5.6294	5.4757	5.5078	5.8455	5.6147	5.7944	5.6724	5.5999	5.7279	5.3038	5.6582	5.4094	5.4094	5.5699	5.5999	6.7616	5.8202	6.3837	5.1898	5	5.6294	6.7004	6.4512	5.7279	5.5546	6.9658	6.5999	5.2668	6.4919	5.9773	5.9542	5.0444	5.3923
20	26	39|40	TRPC3	Q13507-3	JHU30378.B20C26R40	4.585	4.7279	5.1699	5.0224	5.2288	5.2854	5.0444	4.9542	5.0444	4.9773	5.0444	4.9307	5.0661	4.9069	5	5.1699	5.3576	5.2668	5.1699	5.4429	5	5.1699	5.2668	4.9773	5.1085	5.1497	5	5.2288	5.1497	5.0661	5.1085	4.9773	4.9773	4.9773	6.3663	4.9542	5.0661	5.0875	5.4757	4.9542	5.1293	4.9773	5.2288	5.2095	5.0444	4.9773	5.1085	5.2479	5.1699	5.1085	5.0444	5.0224	5.0444	6.4346	5.0661	7.2288	5.5699	4.8329	4.8329	4.6439	5.1497	5.1085	5.375	5.1497	5.6865	5.0444	4.858	5.4263	5.3038	5.1497	5.3219	5.4263
20	27	39|40	C4orf47	A7E2U8	JHU30428.B20C27R40	4.6147	5.0444	5.2668	5.0444	5.2095	5.1497	5.1898	5	4.9542	4.9542	4.9307	4.9773	5.0875	5.0224	4.9069	5.0224	5.0661	5.2479	5.0444	5.4263	5.1085	5.1085	5.1699	4.9542	5.1497	4.9542	5.0224	5.3576	5.0224	5.2095	5.1497	5.0224	5	5.1699	5.8704	4.9542	5.0224	5.0444	5.4594	5.0224	5.1497	5.0661	5.2288	5.0444	5.0661	5.0224	5	5.0224	5	5.0444	5.1085	5.0875	5.0661	6.1189	5.0661	6.6653	5.4429	4.7004	4.9542	4.9307	5.1497	5	5.585	5.1293	5.2854	5.0661	4.858	5.2095	5.1699	5.0661	5.4263	5.2095
20	29	39|40	LARS1	Q9P2J5	JHU30412.B20C29R40	4.6147	4.8329	5.3399	5.1497	5.5546	5.2288	5.1699	5.0224	4.9069	5.0661	5	5.0444	5.3923	5.1497	5.0444	5.2288	5.5078	5.2668	5.2288	5.8948	5.2479	5.1293	5.4263	5.0661	5.2479	5.0661	5.0661	5.4094	6.3399	5.1293	5.2668	5.0661	5.1497	5.2854	6.3129	5	5.1497	5.0661	5.8704	5.0444	5.2288	5.2668	5.3038	5.2854	5.1898	5.0661	5.1293	5.1497	5.1293	5.1699	5.1293	5.1293	5.0444	6.3219	5.0661	7.4136	5.9887	4.8329	4.858	4.858	5.2288	5.3399	5.5546	5.2095	5.5078	5.0875	4.9542	5.6294	5.1293	5.2095	5.5078	5.4919
20	32	39|40	MAFK	O60675	JHU30426.B20C32R40	4.585	4.7004	5.1085	5.0224	5.0875	5.0224	5.1497	4.9773	4.9307	4.9307	4.8826	4.9307	5.0875	4.9307	4.9069	5.2288	5.2288	5.1293	4.9773	5.2479	5.1085	5.0224	5.1293	5.2479	5.1293	5.0224	5.1085	5.0444	5.0444	5.1699	5.0224	5.0224	4.9542	5.0444	5.7004	5	5.0661	5.0661	5.4094	4.9773	5.0875	5.0444	5	5	5	5	5.0224	5.2668	5	5.1497	5	5	5.1497	5.5236	5.1085	6.3219	5.0875	4.8074	4.6724	4.7814	5.0875	5.1085	5.3399	5.1497	5.0661	4.9069	4.9069	5.2095	4.9069	5.0875	4.9307	5.1497
20	2	41|42	VLDLR	P98155-2	JHU30386.B20C2R42	4.6147	4.7279	5.8455	5.2668	5.4594	5.5699	5.2288	4.8826	5.1497	5.2479	4.9773	5.4429	5.7682	5	5.1699	5.585	5.7814	5.1699	5.7004	6.2479	5.1085	5.0444	5.6724	5.1497	5.1699	5.2288	5.0224	5.4594	5.3576	5.0444	5.5236	4.9542	5.3399	5.0875	8.2336	5.1699	5.2288	5.1699	7.098	5.2668	5.375	5.1497	5.6439	5.585	5.2668	5.0444	5.1293	5.1497	5.4263	5.2479	5.2288	5.2479	5.1898	7.1293	5.2479	8.6275	6.7211	4.8329	5.0444	4.9542	5.6294	5.0444	6.2288	5.5699	6.1898	5.3923	4.9069	7.3794	6.5314	5.9658	7.3923	7.0224
20	3	41|42	ANKRD18A	Q8IVF6	JHU30402.B20C3R42	4.5546	4.8074	5.3038	5.0444	5.3038	5.0875	4.9307	5.0444	5.0444	4.8826	4.9069	5.0875	5.1898	5.0661	5.0661	5.0224	5.3038	5.0875	5.0224	5.1699	5.0444	5.0875	5.3219	5	5.0875	5.2095	5.0661	5.3576	5.0224	5.0444	5.1497	5.1497	4.9542	4.9542	6.3038	5.0661	5.2095	5.0444	5.7142	5.1085	5.3219	4.9542	5.1085	4.9773	4.9773	4.9307	5.0444	5.2095	4.9773	5.1293	5.0444	5.2095	5	6.1799	5.1497	6.7682	5.6439	4.8074	4.7549	4.858	5.2479	5.0444	5.5999	5.1497	5.3923	5.0444	4.8329	5.2288	5.1898	5.1293	5.375	5.1497
20	4	41|42	Sm/RNP Complex		Auto-antigen.B20C4R42	4.6147	7.1293	7.2574	7.1649	7.1396	6.9542	6.8392	7.4878	6.7879	6.6935	6.8202	6.7211	6.7549	7.3966	7.1749	6.7279	6.8455	7.2192	6.9773	7.2621	6.9542	7.0334	7.1396	6.5999	6.4512	6.9484	6.6865	7.1447	6.9944	6.6724	6.9307	6.7142	6.9366	7.4221	7.3443	7.1948	7.1849	7.2288	9.1111	6.8455	6.9773	6.9542	7.1948	8.1724	6.9887	6.7944	7.0768	6.8642	6.8074	7.0875	7.0168	6.983	6.8642	6.9944	6.7814	7.098	7.4136	6.8329	6.7879	6.8202	6.96	7.1189	8.3242	10.585	7.8074	7.3707	7.4919	6.9715	6.8948	6.8948	7.0768	6.8138
20	5	41|42	LPIN3	Q9BQK8-2	JHU30387.B20C5R42	4.585	4.7004	5.4263	5.1293	5.4757	5.3399	5.1699	4.9542	4.8826	5	4.9069	5.0661	5.3219	5.1898	6.098	5.2668	5.6294	5.2854	5.6582	5.6582	5.1085	5.2668	5.5546	5.0661	5.1699	5.1293	5.0875	5.3923	5.6724	5.0224	5.3399	5.0224	5.0661	5	6.7211	5.0875	5.1898	5.0661	6.0553	5.1898	5.3399	5.1293	5.375	5.0224	5.0444	5.0444	5.4919	5.1293	5.1497	5.2095	5.2095	5.0875	5.1085	6.0553	5.0875	7.4919	5.6865	4.7004	5.1497	4.9542	5.1085	5.1293	5.6439	5.1293	5.8704	5.0661	4.9307	5.7682	5.3038	5.2288	5.6147	5.6147
20	6	41|42	SCL-70		Auto-antigen.B20C6R42	4.5546	5.375	6.1599	6.1898	7.3399	6.4594	6.1799	8.2574	5.8948	6.2668	5.7004	6.2095	7.1898	7.6439	6.1799	5.9887	6.2574	6.4009	7.8517	6.0553	6.3129	7.0334	6.7347	6.4263	6.0334	6.1497	5.6439	6.8826	5.9773	5.7142	6.9189	5.8948	5.8826	5.7279	6.9773	6.2854	5.858	6.0875	7.0224	5.8826	7.5584	5.7279	6.375	5.9425	6.1293	5.7814	6.3038	5.9307	5.7549	6	6.2479	6.1497	5.7142	6.2854	5.9307	6.0112	6.4346	5.375	5.6865	6.1085	6.0875	9.3432	6.5469	5.9189	6.4094	7.1137	5.9425	5.8455	6.0224	6.3487	5.9189	7.3354
20	8	41|42	SFSWAP	Q12872	JHU30434.B20C8R42	4.585	4.8074	5.375	5.1699	5.4594	5.2479	4.9773	5.1497	4.9773	4.9773	5.0875	5.1699	5.3923	5.2479	5.1085	6.3837	5.5078	5.7682	5.5699	5.3399	5.2479	5.0444	5.2854	5.1497	5.585	5.1497	5.2479	6.1293	5.4919	5.0661	6.4838	4.9307	5.0224	6.2574	6.2479	5.0224	5.1898	5.2288	5.5999	5.3038	5.3399	5.0875	5.2668	5.3038	5.1497	5.0224	5.1293	5.1085	5.0444	5.375	5.5236	5.3576	5.375	6.0661	5.1497	6.8329	5.3219	4.7814	6.4676	4.9307	5.1898	5.1085	5.3399	8.0607	5.5699	5.2668	5.5392	5.4919	5.5078	5.2854	5.6724	5.4757
20	9	41|42	PRRT3	Q5FWE3	JHU30436.B20C9R42	4.585	4.6724	5.8948	5.2288	5.3576	7.1497	5.1497	5.0444	5.0875	5.2668	4.9542	5	5.7549	5.0444	5.1898	5.3399	5.5236	5.1497	5.6582	6.7944	5.2668	5.4094	5.3399	5.4757	5.3923	5.3038	5.0875	5.858	5.4094	5.0224	5.2288	5.1699	5.3399	5.1085	7.2761	4.9773	5.2854	5.1293	6.7616	5.3399	5.3219	5.0661	6.4094	6.1497	5.2095	5	5.1497	5.1699	5.3219	5.1699	5.1898	5.3399	5.1699	7.0607	5.0661	8.3443	7.7944	5.0661	4.8826	4.8074	5.3576	5.1699	7.1189	5.4594	7.2384	5.4757	5	8.1849	8.5294	6.7211	7.7004	9.5831
20	15	41|42	SLC14A2	Q15849	JHU30395.B20C15R42	4.5546	4.6724	5.2095	5.1293	5.3038	5.0875	4.858	4.9773	5.1085	5	4.9069	5.0224	5.2288	5.0875	5.0875	5.1293	5.1898	5.2095	5.2288	5.3576	4.8826	5.0661	5.2668	4.9307	5.0224	5.0224	4.9307	5.1699	5.0444	5	5.0661	4.9542	5.1085	4.9542	5.9773	4.9773	5.0661	5.2668	5.4594	5.0661	5.2668	5.0444	5.2288	5.0661	5.0875	5.0661	5.0661	5.0444	5	5.0224	5.1293	5.0224	5.0444	6.1599	5.2479	6.9542	5.5236	4.7814	4.858	4.8329	5.1293	4.9773	5.3219	5.2288	5.4594	5.1085	4.9542	5.2854	5.1085	5.0444	5.3219	5.3923
20	16	41|42	Sm Antigen		Auto-antigen.B20C16R42	4.5546	7.7649	7.5546	7.5699	7.4136	7.4676	7.2992	9.2276	7.2621	7.3354	7.3794	7.224	7.3923	7.3619	7.5661	7.3309	7.3707	7.5999	7.6147	8.0928	7.5157	7.5507	7.6257	7.2046	7.0112	7.4305	7.3531	7.5925	7.388	7.3264	7.5078	7.4553	7.3038	7.7177	7.8265	7.7142	7.6653	7.7415	8.0389	7.3354	7.3794	7.5392	7.4959	7.5078	7.3531	7.0661	7.7347	7.4998	7.2668	7.5546	7.5622	7.5546	7.2336	7.8041	7.4635	7.5507	8.0821	7.3707	7.3794	9.2738	7.4594	7.5157	8.2831	7.4838	7.8329	7.8486	7.8734	7.1497	7.5469	7.3663	7.2715	7.4136
20	17	41|42	ZNF804B	A4D1E1	JHU30452.B20C17R42	4.5546	4.7004	5.2288	4.9069	5.3399	5.2479	5	4.9773	5	5.0875	5.0875	4.9773	5.2668	4.9773	5.1898	5.1085	5.3399	5.1699	5.2288	5.3399	4.9307	5	5.1293	5.1699	5.0444	5.0875	4.9542	5.4094	5.3576	5.2095	5.0224	4.9542	5	5.0875	5.8704	5.0875	5.1293	5.1699	5.4919	5.1898	5.1898	4.9773	5.1699	5.1699	5	5	5.0444	5.0444	4.9069	5.2479	5.0444	5.1497	5.1085	6.1085	5.0875	6.7004	5.375	4.7279	4.8074	4.7549	5.1898	5.0444	5.4594	5.1699	5.2479	5.1085	4.7814	5.2479	5.1085	5.0875	5.3219	5.2288
20	20	41|42	BMP1	A5PLK9	JHU30401.B20C20R42	4.5236	4.858	5.7004	5.3219	5.9773	5.1293	5.2668	5.0875	5.3576	5.1085	5.1699	5.4094	5.7004	5.3219	5.2288	5.2668	5.5392	5.7415	5.6582	5.585	5.3399	5.4263	5.3399	5.4263	5.1497	5.1898	5.4263	5.6439	6.6439	5.0661	5.1497	4.9542	5.1699	4.9773	6.0112	5.1085	5.2095	5.0444	5.585	5.1497	5.375	5.7279	5.3219	5.2668	5.0875	5.2479	5.1497	5.2479	5.0224	5.2668	5.1085	5.3576	5.1699	6.1189	5.2479	7	5.6294	4.858	4.858	4.9069	5.375	5.1085	5.6294	5.1898	5.585	5.1898	5	5.8074	5.3923	5.1898	5.6294	5.4594
20	22	41|42	CDHR2	Q9BYE9	JHU30450.B20C22R42	4.5236	5.0224	5.2668	5.2095	5.1699	5.0444	4.9542	4.9542	5.0224	4.9542	4.9773	5.1699	5.1085	5.0661	5.1293	5.2288	5.3038	5.1898	5.0224	5.2854	5.0661	5.0661	5.1085	5.1293	5.2854	5.0875	5.1699	5.3399	5.4919	5.1293	5.1293	4.9773	4.9542	5.0444	5.7549	5	5.1699	5.2095	5.4429	5.0875	5.1699	4.9773	5.0875	5.1497	5.0875	4.9542	5.0444	5.0224	5.0224	5.1699	5.1085	5.1898	5.2288	5.7944	5.1898	6.4009	5.3923	5	4.8074	4.8074	5.1898	5.0875	5.3038	5.0875	5.3038	5.0224	4.9069	5.3576	5.1085	5.0875	5.375	5.3399
20	23	41|42	SLC34A2	O95436-2	JHU30334.B20C23R42	4.4919	4.7549	5.5078	5.0661	5.3038	5.2479	5.0875	4.9542	5.0444	5.0661	4.9542	5.0661	5.5546	4.9307	5.2668	5.4094	5.6294	5.1293	5.4594	5.6147	5	5.3038	5.3399	5.0444	5.3399	5.1085	5.1293	5.1497	5.6147	5.1497	5.3038	5.0661	5.1497	4.9542	7.098	4.9773	5.1699	5.0875	5.8704	5.2288	5.2095	5.1293	5.375	5.3399	5.1898	5.0875	5	5.1085	5.1497	5.1085	5.0444	5.2288	5.1293	6.4346	5.1497	7.697	5.6724	4.8074	4.858	4.9773	5.4429	5	5.5236	5	5.5699	5.2479	4.7549	5.7415	5.4094	5.3399	5.858	5.7279
20	26	41|42	SLC5A5	Q92911	JHU30325.B20C26R42	4.5236	4.7279	5.4263	5.0661	5.2288	5.375	5.0875	4.858	4.9542	5	4.9307	5	5.4094	5.2288	5.0661	5.1497	5.3576	5.1085	5.1898	5.2668	4.9773	4.9069	5.3219	5.1898	5.4263	5	5.1085	5.8455	5.2095	5.0661	5.0444	5	5.0224	4.9773	6.5157	5.0224	5.1293	5.0444	5.8202	5.1085	5.2479	5.0661	5.2479	5.2854	5.2668	5	5.1497	5.3219	5.0661	5.1497	5.2288	5.1497	5.1085	6.3219	5.5546	7.0875	5.5699	4.7549	4.8329	4.8826	5.1293	5.0661	5.4757	5.1085	5.5078	5.1085	5.0661	5.4594	5.2288	5.3038	5.3038	5.3219
20	27	41|42	CGN	B9EK46	JHU30413.B20C27R42	4.5546	5	5.1497	5.0444	5.1293	5.1085	5.0661	4.9773	4.9542	4.8826	5	4.9542	5.1497	4.9542	5.0661	4.9773	5.2288	5.1085	5.2479	5.1293	4.9542	5.0444	5.1497	5.0661	5.1293	5.0224	4.9542	5.3038	5.0661	5.1898	5.0444	5.0661	5.0661	5.1085	5.8455	5.1085	5.1085	5.1293	5.3923	5.0661	5.2854	5.0875	5.2479	5.0224	5.1497	5.0661	5.0661	5.1699	5.0224	5.1293	5.0444	5.1085	5	5.8202	5.1699	6.6073	5.2095	4.8826	4.7549	4.7814	5.2854	4.9773	5.4594	5.3038	5.1293	5.0224	4.9069	5.0875	5.0875	5.0224	5.2288	5.2479
20	29	41|42	PIK3CD	O00329	JHU30444.B20C29R42	4.5546	4.7004	5.1699	5.1497	5.2854	4.9307	5.0661	4.858	4.8826	4.9069	5.0444	4.9307	5.2288	5	5.1898	5.1497	5.3219	5.1293	5.0661	5.2854	5.0224	5.2288	5.1497	5.0224	5.1293	5.0444	5.0661	5.1898	5.6294	5.0224	5.1085	5.1898	5.0661	5.0661	5.8826	4.9542	5.0875	5.0444	5.4757	4.9773	5.3399	5.0444	5.0875	5.1085	5.1699	5.0661	5.1085	5.0661	5.0661	5.1497	5.0224	5.1293	5.1699	6.0875	5.2095	6.9366	5.3576	4.9773	4.7279	4.7814	5.2288	5.1085	5.4429	5.1085	5.3219	5.0661	4.8074	5.3923	5.1085	4.9307	5.2095	5.1497
20	32	41|42	MAML2	Q8IZL2	JHU30411.B20C32R42	4.585	4.8074	5.375	5.0224	5.3923	5.375	5.0661	4.858	4.9542	5.1699	5.1085	5.0875	5.4094	5.3576	5.1898	5.2095	5.4919	5.2479	5.4263	5.5392	5.1898	5.375	5.3219	5.0444	5.3038	5.2095	5.0444	5.585	5.6294	5.2095	5.2288	5	5	5.1085	6.7814	5.0661	5.2095	5.2095	5.858	5.0444	5.4429	5.1898	5.5392	5.375	5.2288	5.1085	5.1085	5.2668	5.2095	5.2479	5.2668	5.1898	5.1085	6.5774	5.375	7.5507	5.9307	4.8074	4.9307	5.0661	5.375	5.1085	5.5078	5.3219	5.7279	5.3219	5.1085	5.6724	5.3576	5.4429	5.6865	5.5236
20	1	43|44	Rhodamine+IgG647		Control	4.6439	13.2802	13.2177	12.8617	13.0734	12.6975	12.7269	12.4246	12.9171	12.7381	13.087	12.8601	12.6324	12.7876	12.8737	12.7248	12.6115	13.0661	12.977	12.862	12.9092	13.1466	12.6973	12.4542	12.051	12.9213	12.6556	12.8038	12.9149	12.7339	12.6409	12.5561	12.2715	13.0763	12.6602	12.9909	12.6984	12.5491	12.8012	12.1813	12.3386	12.3922	12.4255	12.317	12.1567	12.3116	12.8367	11.8698	12.4809	12.7142	12.1624	12.9442	12.3329	12.8757	12.1745	12.2559	12.2569	12.2809	12.5479	12.4592	12.7941	12.4226	13.0516	12.5336	12.7584	12.4267	12.9602	12.8808	13.1047	12.8233	12.6433	12.6374
20	2	43|44	Anti-human IgG 1.5625ng/ul		Control	4.585	4.9542	7.5118	7.224	7.1799	7.3487	7.5699	6.9715	7.2808	7.224	7.8138	7.5157	7.2095	7.6511	7.4878	7.2192	7.29	7.7142	7.388	7.0928	7.5118	7.7846	7.8455	7.2715	7.1344	7.5962	7.5469	7.4594	7.4553	7.0661	7.4798	7.0444	7.2621	7.7781	7.4429	7.7649	7.6582	7.2336	7.7715	6.8074	6.9307	7.3264	7.0224	7	6.8074	6.7944	7.4136	7.1293	7.1749	7.4757	7.1548	7.5774	7.1997	7.4094	7.0821	7.0715	7.4179	6.6073	7.2192	7.2046	7.8517	7.2946	8.0928	7.3619	7.6221	7.3966	7.5736	7.69	7.5078	7.2854	7.2479	7.4553
20	3	43|44	IgG488/594		Control	4.585	8.9322	8.9687	8.9527	9.0993	8.5622	8.9218	8.9425	8.9715	8.6883	9.0914	9.0768	8.9986	9.3934	9.1085	8.8887	8.9484	9.0967	8.9263	9.374	8.7879	8.2336	9.3242	8.7977	8.545	8.7977	8.7364	9.1523	8.733	8.6707	8.6165	8.6564	8.5507	9.0661	8.7108	8.9293	8.7398	8.6036	8.6546	8.5507	8.4305	8.8765	8.5314	8.3264	8.585	8.6147	8.6582	8.255	8.7977	8.8455	8.3685	8.7731	8.7944	9.0566	8.5038	8.3399	9.0444	8.3902	8.4325	8.6312	9.0224	8.7616	11.1963	8.633	9.5206	9.0848	8.8265	9.2738	9.2819	9.0224	8.875	8.7764
20	4	43|44	Anti-human IgG 6.25ng/ul		Control	4.6147	5.3038	9.3015	8.7415	8.8455	8.7228	8.8887	8.5906	8.676	8.8361	9.2216	9.0768	8.7993	9.0928	9.1774	8.8933	9.0688	9.224	8.9527	8.9715	8.8796	9.224	9.4168	8.6073	8.4094	8.8533	8.8439	9.0593	9.0728	8.5793	8.8041	8.5661	8.7415	9.1611	8.9944	9.2288	8.9513	8.7599	9.0728	8.5603	8.3902	8.7415	8.3219	8.6511	8.6312	8.3038	8.8903	8.3509	8.5196	8.9129	8.6018	8.9069	8.8329	9.0848	8.3902	8.3597	8.8265	8.5353	8.5812	8.6384	9.1124	8.7797	9.6046	8.7731	8.96	8.9915	9.0954	9.0795	8.9614	8.9159	8.6257	9.0444
20	5	43|44	GST 10ng/ul		Control	4.585	5.2854	5.2095	5.3219	5.4594	5.4429	5.3219	5.1699	5.2095	5.2668	5.2854	5.3923	5.3038	5.3219	5.3038	5.375	5.4429	5.4594	5.4094	5.3576	5.2854	5.5078	5.3399	5.3038	5.2095	5.5078	5.3399	5.3576	5.5236	5.3923	5.5078	5.2288	5.2479	5.3219	5.2854	5.4919	5.4263	5.2288	5.4263	5.2095	5.2288	5.1497	5.3576	5.2668	5.3038	5.3219	5.2854	5.2854	5.2095	5.3399	5.4594	5.3399	5.1293	5.4757	5.3923	5.0875	5.1293	4.9307	4.9307	5.0875	5.3219	5.3923	5.5699	5.2668	5.2288	5.5236	5.3399	5.2854	5.2854	5.0661	5.0444	5.2288
20	6	43|44	Anti-human IgG 25ng/ul		Control	4.585	6.3399	11.4344	11.1453	11.2429	11.1286	11.1341	10.7262	10.8944	10.8364	11.3581	11.203	10.9965	11.3004	11.2758	10.9809	11.1762	11.3354	11.1746	11.0556	11.2825	11.2609	11.5517	10.7099	10.5854	11.1003	11.1046	11.2677	11.2372	10.7351	11.1267	10.5353	10.8482	11.3312	11.2213	11.4914	11.1957	10.8622	11.3137	10.5684	10.6008	10.9252	10.5868	10.736	10.7056	10.5324	11.1293	10.5285	10.8277	10.9883	10.8265	10.8313	10.9207	11.2366	10.6662	10.6649	10.9553	10.7773	10.7993	10.807	11.1491	11.1049	11.7375	10.8734	11.3231	11.1677	11.042	11.4442	10.9278	11.098	10.809	11.0771
20	7	43|44	GST 50ng/ul		Control	4.585	6.4838	6.7415	6.3663	6.375	6.2761	6.0768	5.8455	6.098	6	6.2192	6.0553	6.0444	6.2946	6.3487	6.2574	6.2854	6.1699	6.3837	6.0553	6.1997	6.3663	6.3923	6	6.1293	6.3837	6.0334	6.3663	6.2761	6.1898	6.2192	5.9425	5.9542	6.3923	6.2095	6.1396	6.4263	6.2288	6.585	5.858	6.1293	6.0444	6.0553	5.9542	6	6.0768	6.1396	5.9425	6.1497	6.3038	6.0661	6.2574	6.1599	6.3487	5.9189	6.0553	5.858	5.7004	5.7944	5.858	6.3038	6.1189	6.2854	6.0444	6.3219	6.2668	6.1085	6.4346	6.4009	6.3129	6.0875	5.9425
20	8	43|44	Anti-human IgG 100ng/ul		Control	4.585	7.3264	13.673	13.22	13.2568	13.1694	13.1957	12.837	12.9359	12.8629	13.5519	13.2413	13.018	13.4104	13.2585	13.1029	13.3584	13.3652	13.2118	13.2461	13.1509	13.4142	13.5418	12.9216	12.7332	13.2185	13.2117	13.1727	13.1277	12.8556	13.057	12.7925	12.8363	13.3345	13.2087	13.503	13.2046	12.9855	13.3486	12.5949	12.6678	12.8982	12.7181	12.713	12.7917	12.5406	13.3019	12.687	12.7552	13.1931	12.8963	12.9641	12.8243	13.3808	12.6658	12.9715	13.02	12.8856	12.8694	12.9505	13.2461	13.0735	13.8308	13.0483	13.3353	13.2541	13.1999	13.3706	13.1185	13.1526	12.9256	13.1269
20	9	43|44	GST 100ng/ul		Control	4.6147	5.6439	6.0875	5.9773	6.0553	5.8329	6.1997	5.6582	5.6724	5.7814	5.6582	5.9773	6.4757	6.1085	6.2192	5.9425	6.3399	6.0875	6.0768	5.7944	6.0875	5.858	6.2574	5.7549	6.0112	6.0875	5.858	6	6.3309	5.8704	5.9425	5.6865	5.7279	5.7682	6.0875	6.0553	6.8704	6.3923	6.8329	6.1699	6.1189	5.9773	6.0661	5.9189	6.0444	5.7279	6.2384	5.9773	6.0224	5.8455	6.1189	5.8704	5.9773	6.3219	6.2854	5.7279	6.0334	5.5392	5.7814	5.7004	6.1799	6.375	6.8517	6.5314	7.6653	7.8918	6.4594	6.0224	5.7944	6.0875	5.5546	5.9658
20	10	43|44	hMDM2		Control	4.5546	4.7814	5.3576	5.4919	5.6147	6.6439	5.9887	5.0444	5.3923	5.4594	5.858	6.1085	6.5236	6.4346	5.6147	6.7748	5.9542	6.0112	5.5999	5.7415	6.2192	5.4594	5.4094	5.5236	5.6582	5.4429	5.3576	6.8948	6.0768	5.8455	5.858	5.2854	6.6795	5.5392	6.0224	5.3219	6.1699	5.1898	5.7142	6.5622	5.2854	6.9248	6.2479	6.7279	5.7415	5.7142	5.9189	5.375	6.2384	5.3923	5.3923	5.4919	5.4919	6.2761	5.7415	5.9658	5.6724	5.4919	5.3219	5.9658	5.5999	5.5236	5.7549	5.8826	6.8329	6	5.6439	6.8138	5.4594	6.4263	5.4429	5.6724
20	11	43|44	GST200n		Control	4.6147	4.858	6.1497	6.0768	6.1799	6.5699	6.3837	5.8948	5.8826	6.1085	6.2761	6.0444	6.6865	6.5999	6.2574	6.7879	6.7482	6.4757	6.1497	6.1599	6.3487	6.6653	6.6724	6.1396	6.1293	6.0875	6.2288	6.4346	6.3663	6.4179	6.2761	5.9887	5.8826	6.0768	6.8009	6.4179	6.5314	6.1898	6.8455	6.3837	6.3837	6.3663	6.3399	6.3219	6.3576	6.4838	6.3219	6.0224	6.3129	6.1599	6.0768	6.2761	6.3663	6.375	6.5469	6.4346	6.5392	5.7944	5.9658	5.9887	6.6511	6.3923	6.2479	6.4512	6.6147	6.6795	6.7004	6.9887	6.6439	6.3309	5.7142	6.0875
20	12	43|44	RanBP2deltaFG		Control	4.6439	4.858	5.4757	5.3923	7.5314	6.0553	5.7814	5.9307	5.4757	5.7142	5.5392	6.4919	6.5774	7.3923	5.8329	6.3129	6.6582	5.8455	5.2854	5.9425	5.6865	6.2192	6.1799	7.2192	6.2095	5.9542	5.6439	5.8826	5.7682	6.0875	5.5999	5.3399	5.9773	5.5699	6.2668	6.5774	6.0334	5.4594	5.7142	5.6865	5.2095	5.4094	7.1799	6.0875	6.1699	5.7142	5.7004	5.5546	5.3399	6.3399	5.3576	5.6865	5.6724	5.4263	5.7279	5.5236	5.7279	5.0444	5.1898	7.1344	5.3219	5.8948	5.9069	5.6439	6.2479	5.858	6.8517	7.3129	8.9773	7.4221	8.1599	5.8074
20	13	43|44	Mouse-anti-biotin		Control	4.585	5.1898	5.4757	5.375	5.6865	5.3399	5.0661	5.0875	5.1293	5.1699	5.2288	5.2288	5.3219	5.4094	5.3219	5.1699	5.1898	5.3576	5.3923	5.2479	5.2288	5.3576	5.6724	5.1898	5.0875	5.2479	5.1699	5.2288	5.4263	5.3219	5.2668	5.3038	5.3219	5.4757	5.4757	5.2479	5.3923	5.2854	5.3923	5.375	5.3219	5.2288	5.3219	5.3038	5.2668	5.1898	5.2854	5.1497	5.2479	5.2854	5.2095	5.3219	5.2479	5.3923	5.2854	5.1497	5.0661	4.7814	4.9069	4.9542	5.3576	5.2288	9.2877	5.3923	5.6439	6.1898	5.0224	5.5078	5.0661	4.9773	5.2479	5.0444
20	14	43|44	human IgG 1.5625ng/ul		Control	4.585	8.8842	8.6348	8.5546	8.1774	8.3015	8.2167	8.1396	8.1241	8.3197	8.4979	8.3859	8.5038	8.4051	8.5333	8.0848	8.6348	8.4959	8.29	8.1749	8.6055	8.4998	8.6221	7.9513	8.1007	8.3219	8.4009	8.3509	8.3987	8.224	8.4676	7.9629	8.0224	8.5546	8.5196	8.5546	8.2288	8.2046	8.2877	7.7177	8.2312	8.2336	7.8887	8.0661	7.8234	7.9248	8.5196	7.9189	8.0768	8.2831	7.8673	8.1799	8.0848	8.4429	8.2432	7.9715	8.0607	7.9009	7.9629	8.2738	8.2095	8.1319	8.0279	8.2384	8.375	8.4073	8.3106	8.5999	8.2312	8.2761	7.7846	8.3729
20	15	43|44	Rabbit-anti-biotin		Control	4.6147	6.7004	6.3038	6.098	6.0768	5.8455	5.7415	5.8704	6.2384	5.8826	6.2946	5.858	5.8826	7.2946	6.0224	5.8704	5.9069	6.1293	5.8202	5.8455	5.6865	5.8329	5.858	6.2668	5.5999	6.1293	6.0553	6.1497	6.2761	6.0224	6.2479	6.4998	6.2668	6.8074	6.4346	6.4346	6.7211	6.6294	6.6439	6.2761	6.1799	6.1497	6.1699	6.1085	6.3487	6.098	6.9009	6.4094	6.098	6.1898	6.1799	6.4594	6.2479	6.5774	6.2761	6.1293	6.0875	5.585	6.1898	6	6.3923	6.3399	6.1599	6.2854	6.5236	6.7482	6.3576	6.0112	5.9425	5.9189	5.8948	5.7004
20	16	43|44	human IgG 6.25ng/ul		Control	4.585	10.6092	10.5694	10.0478	10.1241	9.8345	10.1904	9.6839	10.0147	9.9359	10.4409	10.0519	9.8305	10.0244	10.2082	10.0841	10.3998	10.1286	10.0861	10.0755	10.1408	10.2986	10.2726	9.6777	9.6211	10.163	9.9651	10.2324	10.0741	9.9837	10.1599	9.9498	9.6502	10.3504	9.973	10.2149	10.0987	9.722	10.224	9.4073	9.817	9.7004	9.7168	9.611	9.6036	9.2312	10.1196	9.6211	9.6961	10.0265	9.4929	10.2923	9.7515	10.2866	9.8025	9.6917	9.5517	9.4939	9.9293	9.8925	10.0607	9.8688	9.7313	9.8439	9.8986	10.2732	10.0063	10.3281	10.0119	9.9016	9.7237	10.0505
20	17	43|44	Biotin-BSA		Control	4.585	5.2288	5.4263	5.2479	5.4094	5.2668	5.2854	5.0661	5.1085	5.1898	5.2668	5.2095	5.2668	5.4094	5.3399	5.3038	5.3038	5.3219	5.375	5.3576	5.2854	5.3576	5.375	5.4094	5.6582	5.3576	5.5078	5.4094	5.3038	5.3576	5.2288	5.3219	5.3038	5.3038	5.5078	5.3399	5.3219	5.3219	5.3399	5.1898	5.1699	5.375	5.3576	5.2854	5.1293	5.0661	5.3923	5.2479	5.2095	5.4263	5.375	5.3923	6.5774	5.4757	5.3038	5.0661	5.2479	4.7549	4.858	5.0661	5.2479	5.1497	6.9248	5.3576	5.3399	5.3038	5.2095	5.4094	5.0444	5.1497	5.0661	5.2854
20	18	43|44	human IgG 25ng/ul		Control	4.5546	12.6593	12.391	12.1821	12.185	11.895	12.0629	11.7142	11.9496	11.8922	12.213	12.0447	11.9744	12.0795	12.1676	11.9263	12.2903	12.1159	12.1543	12.0531	12.1499	12.1501	12.2784	11.4676	11.6602	11.9642	12.1087	11.9896	12.1241	11.8931	12.1389	11.7056	11.6006	12.1026	11.9629	12.1201	11.9496	11.8224	11.9125	11.4325	11.6115	11.5793	11.5377	11.628	11.3562	11.3753	12.0609	11.4163	11.729	11.7586	11.5852	12.1461	11.7102	12.1737	11.6649	11.6239	11.7134	11.703	11.714	11.84	11.9194	11.9289	11.5953	11.796	11.8307	12.0442	11.9491	12.27	11.8617	12.0447	11.5772	12.0881
20	19	43|44	BSA		Control	4.5546	5.9307	5.9189	5.8704	5.7944	5.585	5.6724	5.2854	5.585	5.858	6.1997	6.5622	6.6795	6.0334	5.9425	6.0112	6.375	6.2946	5.8704	6.0661	6.0553	5.9307	6.0661	5.9425	5.6865	5.7944	6.2479	6.2761	6.1189	5.6582	5.7549	5.4919	5.7415	5.375	5.7814	5.4429	5.4263	5.7279	5.375	5.4094	5.1898	5.6582	5.5078	5.4919	5.2288	5.6294	5.858	5.5699	5.7004	5.5392	5.6147	5.3923	5.6582	5.375	5.7944	5.2288	5.4094	4.9773	5.1699	5.2668	5.3399	6.0334	5.7279	6.7682	6.5999	5.8704	5.6724	6.1898	5.8202	5.4757	5.375	5.5699
20	20	43|44	human IgG 100ng/ul		Control	4.5546	14.339	13.9817	13.7412	13.9057	13.6214	13.7554	13.2799	13.7304	13.5758	13.9334	13.7602	13.7139	13.8913	13.8761	13.8453	14.0228	13.9375	13.5316	13.7454	13.9125	14.0203	13.9589	13.3664	13.1445	13.7706	13.751	13.7008	13.7828	13.6294	13.7886	13.4427	13.3407	13.8062	13.6161	13.8103	13.556	13.4065	13.7203	13.0429	13.3298	13.2008	13.4747	13.2915	13.1812	12.9096	13.6844	13.1443	13.3476	13.765	13.2567	13.7861	13.3712	13.8775	13.3695	13.3609	13.3671	13.4208	13.3702	13.5087	13.4236	13.6514	13.391	13.474	13.6992	13.6932	13.6833	13.7837	13.6546	13.6573	13.2619	13.7338
20	21	43|44	Anti-human IgA		Control	4.5546	5	6.3663	6.7682	6.7142	6.2095	6.5157	5.7004	6.0334	5.9773	6.2192	6.1497	7.6475	7.3264	6.3576	6.5157	6.8074	6.1997	6.1599	6.7142	6.1699	6.5925	7.3354	6.0661	6.6582	6.1497	6.2854	6.4838	6.1396	5.9773	6.5699	6.858	7.1997	6.6366	7.4094	7.2192	7.6653	6.2761	7.5275	7.1948	8.3354	7.4136	7.1241	7.0607	6.5157	6.4009	6.9542	6.5546	6.0444	6.7142	6.7347	6.1898	6.0112	6.5774	6.6865	6.8704	8.1548	6.3576	6.0224	7.2808	7.1497	6.6795	10.9794	6.8265	8.9248	7.8009	6.7616	7.3707	6.585	6.9542	6.6935	6.2288
20	22	43|44	Human IgM		Control	4.585	7.5584	7.4429	7.3309	7.3174	7.0444	7.2479	6.7004	7.2946	7.1548	7.3837	7.1799	7.2095	7.1497	7.388	7.1849	7.4998	7.4179	7.5118	7.2621	7.2946	7.4878	7.4051	6.9009	7.1085	7.2808	7.2574	7.0056	7.2854	7.2808	7.4635	7.0334	7.1749	7.4221	7.3619	7.5962	7.0715	7.1396	7.5196	7	7.1699	7.0112	7.0875	6.8704	6.9069	6.7549	7.5507	6.9944	6.9069	7.3443	7.0553	7.2479	7.0875	7.3174	7.2143	7.1649	6.96	6.8138	6.9887	7.1241	7.0661	7.2621	7.0444	7.224	7.0444	7.3837	7.2574	7.1293	7.1189	7.0821	6.8392	7.3083
20	23	43|44	Mouse IgM		Control	4.5546	5.2668	5.4429	5.3399	5.3399	5.1497	5.2854	4.9542	5.2479	5.0661	5.0661	5.2668	5.2095	5.4594	5.3576	5.3399	5.4094	5.3219	5.5078	5.3038	5.2095	5.2668	5.3576	5.2095	5.3219	5.3219	5.2854	5.2668	5.4094	5.2668	5.2479	5.1497	5.2288	5.3219	5.5078	5.3219	5.3576	5.3219	5.3923	5.1293	5.2668	5.2854	5.3038	5.3219	5.1898	5.1293	5.4757	5.2854	5.2095	5.2288	5.2479	5.3923	5.0875	5.375	5.1699	5.0875	5.1085	4.9773	5	5	5.3219	5.1497	5.5392	5.2854	5.1497	5.2668	5.2854	5.1293	5.1898	5.1293	5.1699	5.2095
20	24	43|44	Buffer		Control	4.5546	5.7549	5.7549	5.7279	5.6865	5.5999	5.5236	5.3038	5.5236	5.5236	5.9542	5.7415	5.6439	5.7814	5.7142	5.5699	5.7415	5.7814	5.6865	5.5392	5.585	5.6724	5.7944	5.4919	5.5392	5.5236	5.5546	5.5392	5.6439	5.5546	5.6147	5.7279	5.4094	5.7004	5.8074	5.8202	5.6724	5.5392	5.6724	5.4094	5.4263	5.4919	5.4757	5.4594	5.4919	5.4429	5.7814	5.4757	5.4919	5.4919	5.4263	5.585	5.6294	5.7944	5.5392	5.3038	5.3923	5.1085	5.4094	5.4594	5.8455	5.3399	5.6439	5.6865	5.3576	5.5699	5.7004	5.5699	5.6294	5.5392	5.1497	5.7142
20	25	43|44	H1		Control	4.585	4.9542	5.858	5.6439	5.8202	5.6294	6.0875	8.7863	5.375	5.6439	5.1699	5.375	6.1898	5.9425	5.6724	5.6865	5.7682	5.7004	5.5546	5.9542	6.0112	7.8106	5.9542	5.375	6.2192	5.5392	5.4757	6.0768	5.5392	5.5392	5.585	5.6724	5.9307	5.2095	6.3663	5.3219	5.7279	6.0444	6.4838	5.8329	5.5392	5.6294	6.2668	5.9542	7.8009	5.3576	5.4094	5.6294	5.4263	5.7415	5.6147	5.4429	5.1293	5.7279	5.5392	6.1599	5.9069	5.0661	5.3399	5.5078	5.3038	5.3923	6.0112	5.9425	5.8704	5.7279	5.375	5.5236	5.5078	5.4594	5.3576	5.4919
20	26	43|44	Buffer		Control	4.5546	5.1293	5.3576	5.375	5.2095	5.2479	5.2479	4.9307	5.1085	5.0444	5.2479	5.1699	5.3038	5.2288	5.1699	5.1293	5.2854	5.2479	5.1699	5.2479	5.2479	5.2668	5.3219	5.1898	5.2095	5.2288	5.2095	5.1497	5.1898	5.2288	5.2479	5.1898	5.2288	5.1898	5.4263	5.1699	5.1293	5.2095	5.3576	5.1898	5.1898	5.2668	5.2479	5.0875	5.1085	5.1293	5.2854	5.2095	5.0875	5.1898	5.1293	5.2288	5.1085	5.3038	5.4919	4.8826	4.9773	4.8074	4.9542	4.9542	5.1699	5.1699	5.3399	5.1898	5.0661	5.1497	5.1699	5.1085	5.1898	5.1293	4.8074	5.3219
20	27	43|44	H2(A+B)		Control	4.5546	5.3038	5.5699	5.3399	5.6724	5.3038	5.8074	10.6407	5.3576	5.2288	5.3219	5.3576	5.3923	5.9307	5.5078	5.4263	5.4757	5.5078	5.3038	5.3219	5.3219	5.375	5.3399	5.3219	5.1293	5.3038	5.1497	5.7814	5.2095	5.375	5.0875	5.5546	5.1085	5.4094	5.5546	5.0224	5.3038	5.5999	6.098	5.1898	5.3923	5.2095	5.5699	5.375	5.375	5.3923	5.2095	5.4594	5.1898	5.3576	5.2479	5.3923	5.375	5.5236	5.3923	5.4919	5.4094	4.8074	5.0875	5.4429	5.3399	5.2668	5.4594	5.4757	5.375	5.3399	5.2668	5.2095	5.2854	5.1898	5.0444	5.2854
20	28	43|44	Buffer		Control	4.5546	4.858	5.2479	5.1293	5.1898	5.1497	5.0875	4.8329	5.0224	5.1085	5.0444	5.0224	5.1085	5	5.1497	5.0661	5.3038	5.2854	5.2479	5.0444	5.0875	5.0875	5.1497	5	5	5.1497	5.1293	5.1085	5.1085	5.1085	5.1085	5.0875	5.1085	5.1699	5.2479	5.0444	5.1293	5.1898	5.1085	5.0875	5.1497	5.1497	5.0444	5.1497	5.1699	5.0875	5.1898	5.0875	5.0444	5.1898	5.0875	5.1293	5.0224	5.1293	5.3038	4.9773	4.9307	4.7549	4.8826	4.8329	5.1085	5.0224	5.1898	5.2854	4.9307	5.0661	4.9307	4.9542	4.7814	4.9773	4.7549	4.8826
20	29	43|44	H3		Control	4.585	5.2288	6.0334	5.6294	5.9658	5.5236	6.1085	9.6839	5.5078	5.7142	5.4263	5.4757	6.2095	6.3309	5.7944	5.7004	6.1293	5.7279	5.8826	5.7814	5.7682	5.8074	5.7004	5.585	5.375	5.6724	5.4594	6.0112	5.585	5.7142	5.5392	5.6724	5.5699	5.5699	6.1497	5.5392	5.6582	5.9425	6.0661	5.4429	5.4594	5.5699	5.7415	5.7682	5.5236	5.4094	5.5236	5.5699	5.4429	5.8074	5.7142	5.5546	5.375	5.858	5.7004	5.7279	5.7004	5.1497	5.2668	5.4263	5.6582	5.5699	5.8329	5.9542	5.9307	6.0444	5.5078	5.585	5.4263	5.4594	5.2668	5.6294
20	30	43|44	Buffer		Control	4.5546	5.0224	5.2854	5.1898	5.2668	5.2095	5.1293	5.0661	5.1085	5.1085	5.0875	5.1497	5.3576	5.0875	5.2854	5.1898	5.3038	5.3219	5.3399	5.2668	5.1293	5.3399	5.2288	5.2288	5.1497	5.1699	5.2095	5.2854	5.1497	5.2479	5.1085	5.1898	5.1293	5.375	5.3923	5.2288	5.2668	5.1293	5.3576	5.2479	5.2095	5.1699	5.2668	5.1293	5.1699	5.1497	5.3576	5.2668	5.1293	5.3038	5.1898	5.3923	5.1898	5.3219	5.3038	5.0224	5.0444	4.8074	4.8826	4.9773	5.3399	5.1898	5.3576	5.3219	5.1085	5.0875	5.1497	4.9542	4.9542	4.9773	4.8329	5.1497
20	31	43|44	H4		Control	4.585	5.0661	5.6865	5.5699	5.6724	5.8826	5.7279	7.8642	5.2668	5.5699	5.1497	5.9887	6.1189	7.2288	5.6147	5.4919	5.858	5.5999	5.5236	5.6865	5.375	5.6582	5.585	5.3923	5.3399	5.3399	5.4757	5.7004	5.4263	5.5392	5.3576	5.7682	5.3576	5.4263	5.6147	5.3219	5.3923	5.585	6.1497	5.375	5.3219	5.4429	5.6724	5.6439	5.4263	5.2288	5.4594	5.3923	5.2479	5.6724	5.6439	5.5999	5.1898	5.7004	5.4594	5.4919	5.7415	4.9307	5.1898	5.4594	5.5699	5.2854	5.6294	5.7944	5.858	5.7004	5.585	5.3219	5.4094	5.4757	5.2095	5.6294
20	32	43|44	ERa		Control	4.585	5.3399	5.7415	5.5699	6.6294	5.5999	5.4919	5.8826	5.3038	5.4094	5.2668	5.585	6.2946	5.6582	5.7549	5.9307	6	5.6439	5.6724	5.8704	5.7814	5.5699	5.6724	5.3576	5.6582	5.7279	5.3038	5.858	5.3399	5.5392	5.5699	5.6865	5.3399	5.6439	5.9307	5.7549	6.0661	6.2854	6.0553	5.6147	5.5546	5.4594	5.6865	5.6865	5.5699	5.5546	5.6582	5.5699	5.4429	5.6294	7.0389	5.5546	5.5392	5.7549	5.6865	5.858	6.0112	5.1497	5.2668	5.7415	5.6294	5.4263	5.7279	6.1396	5.7549	5.7682	5.5078	5.6147	5.4757	5.4263	5.4263	5.585
21	1	1|2	cy3/cy5		cy3/cy5	4.5546	13.6674	5.0875	13.0174	12.7716	12.2202	12.5589	12.6775	13.184	12.3912	12.6834	12.7234	12.9198	12.9427	12.7135	12.7601	12.96	12.6554	12.866	12.852	12.6307	12.7471	12.9208	12.3375	12.1323	12.5032	12.259	12.7583	12.7614	12.644	12.648	12.5887	12.3588	12.6863	12.4775	12.7914	12.9059	12.6876	13.1315	12.657	12.4771	12.9925	12.6897	12.5838	12.3146	12.4039	12.4838	12.6138	12.5564	12.5515	13.0421	12.5505	12.3911	12.9721	12.5994	12.4565	12.3652	12.6176	12.5421	12.5164	12.7282	12.5975	13.8805	12.7654	12.7738	12.5933	12.6582	13.0267	12.8185	12.9046	12.509	12.2684
21	3	1|2	Buffer		Buffer	4.5546	4.9542	5.1497	5	5.1293	4.858	4.8329	4.8329	4.8826	4.858	4.858	4.8074	4.858	4.858	4.9069	4.8826	5.0224	4.8826	4.8826	4.858	4.858	4.9069	5.0661	4.9542	4.8826	5.0444	4.9307	4.9307	5	4.9773	5	4.9542	4.9307	5.1085	5	4.9773	5.1293	5.2288	5.3399	5	4.9307	4.9069	4.9307	4.8826	5.0224	4.9069	4.9069	4.9542	4.9542	4.9542	5.0224	4.9542	4.9069	5.1293	5	4.7279	4.7004	4.7004	4.7279	4.6147	5.0444	4.9542	5.0875	4.9773	4.7549	4.8329	4.858	5.375	5.3038	4.9069	4.7549	4.8074
21	4	1|2	Buffer		Buffer	4.5546	4.858	4.9307	4.9773	5.0661	4.9307	4.8074	4.8074	4.8329	4.9069	5.0444	4.858	5.0444	4.8329	4.858	4.8826	5.0224	4.9773	4.858	4.8826	4.858	4.9773	5.4094	4.9542	4.9069	5.0875	4.9773	4.9773	4.9307	5	4.9542	4.9069	4.9773	4.9773	4.9307	4.9307	5.0875	4.9542	5.1085	4.9542	4.9069	4.9069	4.9542	4.858	4.9069	4.9307	4.9069	4.9542	4.9069	4.9307	4.9773	4.9773	4.9069	5	5	4.7549	4.7279	4.6724	4.7004	4.6439	5.0224	4.9542	5.0224	4.9773	4.7814	4.7004	4.9542	5.0875	4.8329	4.858	4.858	4.858
21	5	1|2	Buffer		Buffer	4.5236	4.7279	4.9307	4.9307	5.1293	4.858	4.7814	4.7814	4.8329	4.8826	4.858	4.9307	5.0444	4.9307	4.8826	4.8826	4.9773	4.8826	4.858	4.8826	4.8826	4.8826	5.1497	5	4.8826	4.9307	4.9069	4.9069	4.9542	5	4.9307	4.9069	4.9307	5	4.9307	4.9307	5.1293	4.9773	5.0875	4.9542	4.8826	4.9307	4.858	4.858	4.9307	4.8826	4.9069	4.9069	4.9542	4.9773	4.9542	5.0224	4.9773	4.9773	4.9773	4.7549	4.7004	4.7279	4.6724	4.585	4.9542	4.8826	5.0224	5.0224	4.7279	4.7814	4.8826	5.2668	4.7004	4.8074	4.8826	5.1497
21	6	1|2	Buffer		Buffer	4.5236	4.7549	5.0875	5	5.0444	4.9069	4.8074	4.8074	4.8329	4.8826	4.8826	4.8826	5.1085	4.9307	4.9542	4.8826	5.0444	5.0224	4.858	4.858	4.8329	4.9307	5	4.9542	4.9307	4.9773	4.9307	4.9307	5.0224	4.9542	4.9542	4.9069	4.9307	5	5	4.9307	5.1497	5	4.9542	5	4.858	4.9069	4.9307	4.858	4.9069	4.9069	4.9773	4.9307	4.8826	4.9069	4.9542	4.9773	4.9069	5	5	4.7279	4.7004	4.6439	4.7004	4.6439	5	4.9542	5.1085	5	4.7279	4.7814	4.9542	5.3219	4.8826	4.8826	5.0224	4.8074
21	7	1|2	Buffer		Buffer	4.585	4.8329	4.9307	5.0224	5.1085	4.8826	4.8329	4.7814	4.858	4.8826	4.8826	4.8826	5.0224	4.8826	4.8826	4.858	4.9773	4.8826	4.8826	4.8826	4.8329	4.9069	5.1293	4.9542	5	4.9307	4.9542	4.9542	4.9307	4.9773	4.9307	4.9069	4.9069	4.9542	4.9307	4.9307	5.0875	5.0224	5.0875	4.9307	4.858	4.9307	4.8826	4.858	4.9069	4.8826	4.9307	5	4.9542	4.9773	4.9773	4.9542	4.9069	5.0444	4.9542	4.6724	4.7279	4.6724	4.7814	4.6147	5	4.9069	5.0875	5.0661	4.7279	4.7549	4.9307	5.8704	5.1898	5.1699	5.0875	5.3399
21	9	1|2	Buffer		Buffer	4.5236	4.7814	5.1699	4.9307	5.0444	4.858	4.8329	4.858	4.8074	4.9307	4.8826	4.8826	4.9542	4.8074	4.9542	4.858	5.0444	4.9069	4.8329	4.8826	4.858	4.9307	5.1497	4.9307	4.8826	4.9307	4.9307	4.9307	5.0224	5	4.9307	4.8826	4.9069	5	4.9542	4.9069	5.0875	5.0224	5.1085	4.9542	4.9069	5	4.858	4.9069	4.8826	4.8826	4.8826	4.9307	4.9069	4.9542	4.9542	4.9069	4.9069	5.1085	4.9773	4.7549	4.7279	4.6724	4.6724	4.585	4.9773	4.9069	5.0224	4.9773	4.7279	4.7549	4.7814	7.543	7.0279	6.0768	6.3129	6.7682
21	10	1|2	Buffer		Buffer	4.5546	4.858	4.9307	4.9307	5.0224	4.8826	4.8329	4.8074	4.858	4.8826	4.8329	4.8329	5.1085	4.858	4.858	4.858	5	4.9542	4.8826	4.9307	4.8826	5.1293	5.0224	4.9542	4.9069	4.9542	4.9307	4.9307	4.9773	5	4.9069	4.9069	4.9069	4.9542	5.1085	4.9307	5.0444	4.9542	5.1497	4.9773	4.9069	4.8826	4.9307	4.9069	4.9307	4.9069	4.858	4.9069	4.9542	4.9307	4.9773	4.9773	4.9069	4.9773	4.9773	4.7004	4.7549	4.6724	4.6439	4.585	5	4.9069	5.0444	4.9542	4.7279	4.7814	5.0875	5.8826	4.858	5.2668	5.2095	5.1293
21	11	1|2	Buffer		Buffer	4.5546	4.8826	5.0224	4.9773	5.3219	4.9069	4.8329	4.7814	4.8329	4.9069	4.858	4.858	4.9307	4.8329	4.9069	4.858	4.9542	4.8826	4.9069	4.9069	4.858	5.0224	5.1898	4.9542	4.8826	4.9069	4.9307	4.9542	5.0444	5	4.9542	4.8826	4.9069	5.0224	4.9542	4.9542	5.1085	4.9773	5.0444	4.9307	4.9069	4.9307	4.9069	4.858	4.9069	4.8826	4.9069	4.9542	4.9069	4.9307	4.9773	4.9542	4.8826	5.0444	4.9542	4.7004	4.7004	4.6439	4.6147	4.6439	5	4.9307	5.0224	4.9773	4.6724	4.858	4.9069	5.6147	5.1898	4.858	5.2668	4.858
21	13	1|2	Buffer		Buffer	4.5236	4.7549	5.1085	5.0224	5.0224	4.858	4.8074	4.8329	4.8074	4.858	4.8329	4.8329	4.9542	4.9307	4.858	4.8826	4.9542	5	4.858	4.9069	4.9307	4.9069	5.0875	4.9542	4.8826	5	4.9069	5.0224	4.9069	5.0875	5.2479	4.9069	4.9069	4.9542	4.9773	4.9542	5.0875	5.0224	5.1085	4.9307	4.858	4.9307	4.9307	4.858	4.9307	4.9069	4.9307	4.9773	4.9307	4.9542	4.9542	4.9307	4.9069	5	5.0224	4.7814	4.8329	4.6724	4.6724	4.6724	5	4.9542	5.0224	4.9307	4.7549	4.8329	5	5.9425	6.098	5.5999	5.4094	5.1898
21	15	1|2	Buffer		Buffer	4.5546	4.7004	5.0875	4.9773	5	4.8826	4.7549	4.8074	4.8329	4.858	4.858	4.9307	5.0224	4.8329	4.858	4.8329	4.9773	4.9542	4.8329	4.9069	4.9307	4.9069	5.1085	4.9773	4.8826	4.9542	4.9542	4.9542	5	5.0224	4.9307	4.858	4.9069	4.9773	4.9307	4.9307	5.1085	4.9773	5.2668	4.9542	4.9069	4.9069	4.9069	4.8074	4.9069	4.8826	4.9307	4.9307	4.9069	4.9542	5	4.9773	4.9307	5.2095	5.0224	4.7279	4.7279	4.6147	4.6724	4.6439	5.0875	4.9069	5.0444	4.9773	4.7549	4.7279	4.8074	5.5236	6.3487	5.375	5.3576	5.7682
21	16	1|2	Buffer		Buffer	4.5546	4.858	5.0444	4.9307	5.0224	4.858	4.858	4.8074	4.8074	4.8826	4.8329	4.9069	5.1497	4.858	4.9773	4.8826	5.0444	4.9307	4.8826	4.858	4.9069	4.9069	5.1293	4.9542	4.9069	4.9307	4.9542	5.0444	5.0224	4.9773	4.9069	4.9069	4.8826	4.9542	4.9542	4.9542	5.0444	5	5.1085	4.9542	4.858	5	4.9069	4.858	4.9307	4.9307	4.9069	5.0444	5	4.9307	4.9542	4.9542	4.9307	5.1085	5	4.7004	4.7279	4.6724	4.6724	4.7004	4.9773	4.9307	5	4.9773	4.7549	4.7549	4.7814	5.1293	5.6582	5.1497	5.0224	5.2854
21	17	1|2	Buffer		Buffer	4.5236	4.9307	4.9773	4.9307	4.9542	4.8826	4.7814	4.7549	4.8329	4.8329	4.8826	4.858	4.9069	4.858	4.9773	4.8826	4.9773	4.9307	4.858	4.858	4.858	4.9542	5	4.9773	4.9069	4.9542	4.9542	5	4.9542	4.9307	4.9542	4.9069	4.9307	5	5	4.9773	5.1898	4.9773	5.2095	4.9542	4.9069	4.9307	4.9069	4.858	4.9069	4.9773	4.9307	4.9542	4.9307	4.9773	4.9773	5	4.9307	5	5.0661	4.7279	4.8329	4.7549	4.6724	4.6439	4.9542	4.8826	5.0224	4.9307	4.8329	4.7549	4.8329	4.8826	5.2854	4.9069	4.9069	5.0444
21	18	1|2	Buffer		Buffer	4.5546	4.8074	5	5.0224	5.0224	4.9069	4.7814	4.8074	4.8329	4.858	4.8329	4.858	4.9542	4.8826	5	4.858	5.0444	4.9069	4.8074	4.9069	4.9307	4.9542	5.0661	5	4.8826	5	4.9307	4.9773	4.9307	4.9773	4.9542	4.9069	4.8826	4.9542	4.9307	4.9542	5.1085	5.0661	5	4.9773	4.858	4.9307	4.9069	4.8329	4.9542	4.9542	4.9307	4.9773	5	4.9542	4.9773	4.9773	4.9307	5.0875	5	4.7279	4.6724	4.6439	4.6439	4.6147	4.9542	4.9307	5.0224	5	4.7279	4.8074	4.8329	4.9542	4.8074	4.8329	4.7004	4.8329
21	19	1|2	Buffer		Buffer	4.5236	4.7004	5.0444	4.9069	4.9542	4.9069	4.7814	4.8074	4.858	4.858	4.858	4.858	4.9773	4.858	4.8826	4.858	4.9773	4.9069	4.8329	4.858	4.858	4.9069	5.1085	4.9773	4.858	5.0224	4.9542	4.9542	5	4.9542	4.9542	4.8826	4.9069	4.9307	5	4.9773	5.0444	4.9542	5.1293	5.0224	4.858	4.9069	4.8329	4.8826	4.9542	4.9307	4.858	5.0224	4.9307	4.9542	5.0224	5.0224	4.9542	5.0224	5	4.7004	4.7814	4.6724	4.7004	4.7549	5	4.9542	5	4.9542	4.8329	4.7549	4.7814	4.9069	4.858	4.9542	4.7549	4.7814
21	20	1|2	Tetanus Toxoid		Tetanus Toxoid	4.5236	4.7549	4.9542	10.2515	9.0084	10.5873	9.4284	4.8826	5.1085	8.1241	11.899	9.6751	6.3038	9.446	10.4752	10.6533	10.4136	9.5275	10.5083	5.2479	10.4843	9.1059	10.1079	8.3015	9.3945	9.0417	8.1874	9.8742	11.4393	9.2586	7.4051	7.4051	8.3619	8.4858	9.0553	10.1731	7.7781	13.9055	9.8162	7.5584	10.3134	8.9498	11.8256	8.3509	11.0851	11.7952	9.9076	10.115	7.2715	10.1972	10.7826	9.0112	10.9553	14.2389	10.7682	7.7177	11.997	6.5157	7.2046	7.8329	10.0498	9.1267	8.9174	8.9658	9.4512	9.8439	10.3168	10.5132	10.4584	9.5981	6.5157	7.5774
21	21	1|2	Buffer		Buffer	4.5546	4.7549	6.7004	4.9773	5.0224	4.9307	4.8074	4.8329	4.7814	4.858	4.8329	4.858	5.1085	4.7814	5	4.9069	4.9542	4.8826	4.8329	4.9307	4.9069	4.8826	4.9542	4.9542	4.8826	4.9307	4.9069	5	4.9069	4.9773	4.9542	4.8826	4.8826	4.9307	5.1497	4.9542	5.0661	5	5.1293	5	4.8826	4.9307	4.858	4.9069	4.9069	4.9542	4.9069	4.9307	5	4.9307	5	4.9773	4.9542	5.1085	4.9773	4.6724	4.8074	4.6147	4.6724	4.7279	5.0875	4.9307	5.0224	4.9773	4.7549	4.7004	4.8074	4.7549	4.7279	4.8074	4.7549	4.7814
21	22	1|2	Buffer		Buffer	4.5236	4.7814	5	4.9307	4.9773	4.8826	4.8074	4.7814	4.8329	4.8826	4.8329	4.858	5.1699	4.8329	4.8826	4.858	4.9542	4.858	4.9069	4.8074	4.9069	4.9069	5.0224	4.9773	4.858	4.9542	4.9069	4.9773	4.9542	4.9542	4.9542	4.9307	4.9307	5	5.2095	4.9542	5.0444	4.9773	4.9773	4.9773	4.858	4.9069	4.858	4.8826	4.9307	4.9069	4.8826	4.9773	4.9773	4.9307	4.9773	5	5	4.9542	5.0224	4.7814	4.7004	4.6439	4.7004	4.7004	4.9773	4.9542	5	5	4.9773	4.7814	4.7814	4.7279	4.6724	4.858	4.7279	4.8826
21	23	1|2	Buffer		Buffer	4.5546	4.7279	5.1085	5	5	4.8826	4.7814	4.8074	4.8329	4.8826	4.8329	4.8329	5.1497	4.858	4.9069	4.8826	4.9307	4.858	4.858	4.8329	4.858	4.9069	5.1085	5	4.9542	4.9542	4.9307	5	5	4.9773	5	4.8826	4.9069	4.9542	4.9773	4.9307	4.9773	4.9542	5.1497	4.9773	4.8826	4.9307	4.9069	4.8826	4.9773	4.9069	5.0875	4.9542	4.9542	4.9307	5.0224	4.9773	4.9307	5	5	4.7279	4.7814	4.7004	4.6439	4.6439	5	4.9542	5	5	4.8074	4.7279	4.9069	4.7004	4.6724	4.858	4.7549	4.858
21	24	1|2	Buffer		Buffer	4.5546	4.8074	5.0444	5.0224	4.9542	4.9069	4.8329	4.8074	4.858	4.858	4.8074	4.858	5.1699	4.8329	4.9069	4.9307	5.0661	4.9307	4.858	4.8826	4.8826	4.9069	5	4.9773	4.9307	4.9542	4.9542	5.0224	5.0661	4.9773	4.9542	4.9307	4.9069	5	4.9773	5	5.1293	5	5.0875	4.9773	4.8826	5	4.9069	4.8329	4.9069	4.9542	4.9307	4.9542	4.9069	4.9307	4.9773	4.9542	4.9307	5	4.9773	4.7279	4.7279	4.6147	4.6724	4.6439	4.9773	4.9307	5.0224	5	4.8074	4.7279	4.7549	4.6724	4.7004	4.7814	4.6724	4.8329
21	25	1|2	Buffer		Buffer	4.5546	4.6724	4.9542	4.8826	5	4.9542	4.858	4.8329	4.858	4.858	4.8329	4.858	5.0224	4.8329	4.9542	4.9307	4.9542	4.9307	4.9069	4.858	4.8826	4.8826	5.1293	4.9542	4.9069	4.9542	4.9069	5.1497	4.9307	4.9773	4.9542	4.9069	4.9069	4.9773	5	4.9542	5.0661	5	5.0444	4.9773	4.8826	4.8826	4.8826	4.858	4.9542	4.9069	4.9069	4.9307	4.9773	4.9307	4.9542	4.9773	4.9542	5	5	4.7279	4.7814	4.6724	4.7549	4.6439	4.9542	4.9773	5.1085	4.9773	4.7549	4.858	4.858	4.7004	4.8826	4.8074	4.7549	4.9542
21	26	1|2	Buffer		Buffer	4.5236	4.8074	5	4.9773	4.9542	4.8329	4.8826	4.8329	4.8074	4.858	4.8329	4.9069	4.9542	4.858	4.9307	4.9069	5.0661	5	4.8826	4.8074	4.8826	4.9307	5.0661	4.9542	4.858	4.9773	4.9307	4.9773	4.9542	4.9307	4.9773	4.8329	4.9069	4.9773	4.9307	4.9773	5.0224	4.9542	4.9773	5	4.9069	4.9069	4.9773	4.8826	4.9542	4.9307	4.9307	4.9307	4.9542	4.9542	4.9773	5.0224	4.9307	5	4.9773	4.6724	4.8074	4.6724	4.6724	4.6724	5.0224	4.9542	5.0224	4.9773	4.7279	4.7004	4.858	4.7004	4.6724	4.7814	4.7549	4.8074
21	27	1|2	Buffer		Buffer	4.585	4.7814	4.9307	5.0661	4.9773	4.9069	4.8329	4.8074	4.858	4.858	4.8826	4.8074	4.9069	4.8329	4.858	4.858	5.0875	4.9542	4.8826	4.8329	4.8826	4.9542	5.0875	4.9307	4.9069	4.9773	4.9307	5.0224	5.2479	4.9542	4.9542	4.8826	4.8826	4.9773	4.9307	4.9542	5.1497	5	5.1085	4.9542	4.8826	4.9307	4.8826	4.8826	4.9307	4.9069	4.9307	4.9542	5	4.9542	4.9773	5	4.9069	4.9773	5.0224	4.7004	4.7814	4.7004	4.7279	4.6439	4.9773	4.9542	5	4.9773	4.7549	4.7549	4.8329	4.8074	4.7279	4.8329	4.7549	4.8329
21	28	1|2	Buffer		Buffer	4.585	4.7814	5.0224	4.9307	5.0661	4.9307	4.8329	4.8329	4.8826	4.858	4.8329	4.8329	4.9773	4.858	4.8826	4.858	5	4.9542	4.858	4.9307	4.8826	4.9069	5.0661	4.9773	4.9307	5.0224	4.9307	5.0661	5.0224	5	4.9542	4.858	4.8826	4.9773	5.0224	4.9307	5.0875	4.9542	5	4.9307	4.858	4.9307	4.9069	4.8329	4.9542	4.8826	4.9069	4.9542	4.9307	4.9307	5	5	4.9069	4.9542	5	4.7279	4.7004	4.6147	4.7279	4.6439	5.0444	4.9542	5.0444	4.9773	4.7279	4.7814	4.8329	4.6724	4.6724	4.8074	4.7279	4.8074
21	29	1|2	Buffer		Buffer	4.585	4.9307	4.9069	5	4.9307	4.858	4.858	4.7814	4.8329	4.8826	4.858	4.9307	5.1497	4.9069	4.9069	4.858	5.0661	4.9773	4.858	4.858	4.8074	4.9069	5.1293	4.9773	4.8826	4.9307	4.9307	5.1699	5.0875	4.9542	4.9542	4.858	4.9069	5	5.0661	5.0444	5.0661	5.0224	5.1699	5	4.8826	4.9069	4.9069	4.858	4.9069	4.8826	4.9307	4.9069	4.9307	4.9307	4.9542	4.9542	4.9069	5.0224	5.1293	4.7814	4.8074	4.6439	4.6724	4.6439	5.0661	4.9542	5.0444	5.0224	4.7814	4.7814	4.858	4.7279	4.7279	4.7814	4.7004	4.8074
21	30	1|2	Buffer		Buffer	4.5236	4.7549	4.9773	5.1085	5.0875	4.8826	4.8074	4.8329	4.7814	4.9069	4.9542	4.858	5.0661	4.858	4.9542	4.858	4.9542	4.9773	4.858	4.9773	4.858	4.9542	5	4.9542	4.8826	4.9773	4.9542	5.0875	4.9069	5.0444	4.9307	4.858	4.9069	5	5.0661	5	5.1085	4.9307	5.0444	4.9307	4.8826	4.9069	4.9307	4.858	4.9307	4.8826	4.9542	4.9773	4.9542	4.9307	4.9542	4.9542	4.9069	4.9773	5.0875	4.6724	4.8074	4.7004	4.7279	4.6439	4.9542	4.8826	5.0444	5.0224	4.858	4.858	4.8826	4.7279	4.6724	4.8329	4.7279	4.7814
21	31	1|2	Buffer		Buffer	4.5546	4.8329	5	4.9307	5.1293	4.9069	4.8074	4.8074	4.8074	4.8826	4.8329	4.858	4.9773	4.8826	5	4.858	4.9542	4.9307	4.8329	4.9773	4.8826	4.9307	4.9773	4.9542	4.9307	4.9542	4.9307	5.2479	5.0224	4.9542	4.9542	4.9069	4.9773	5	5	4.9307	5.1085	4.9773	5.1497	4.9542	4.9069	4.9307	4.9069	4.9069	4.9307	4.858	4.9542	4.9542	4.9542	4.9773	4.9542	4.9773	4.9307	4.9542	5.0875	4.7549	4.8074	4.6724	4.7004	4.6724	4.9069	4.9542	5	4.9773	4.7549	4.7814	4.858	4.7004	4.7279	4.8329	4.7279	4.7549
21	32	1|2	Buffer		Buffer	4.585	4.7004	5.1293	4.9542	4.9307	4.8826	4.8074	4.8074	4.7549	4.9307	4.9069	4.8329	4.9069	4.8329	4.8826	4.858	4.9307	4.9307	4.8329	4.9307	4.858	4.9069	5.0875	4.9542	4.8826	5	4.9542	5.1898	4.9773	4.9773	4.9307	4.9307	4.9069	5.0224	5.1293	4.9307	5.0224	5	4.9773	4.9542	4.8826	4.8826	4.9542	4.858	4.9307	4.9069	4.9307	4.9069	4.9307	5	4.9307	4.9773	4.9307	5	5.0444	4.7814	4.8074	4.6439	4.7004	4.6724	4.9542	4.9069	5	5	4.8074	4.7814	4.8074	4.7004	4.7814	4.8074	4.7004	4.7549

### Sheet: IgG Z-Score
Block	Column	Rows	Antigen	UniProt	ID	anti_gst	001-009_T0	001-011_T0	001-014_T0	001-015_T0	001-016_T0	001-018_T0	001-019_T0	001-019_R	001-022_T0	001-023_T0	001-024_T0	001-026_T0	001-027_T0	001-028_T0	001-030_T0	001-031_T0	001-032_T0	001-033_T0	001-034_T0	001-036_T0	001-038_T0	001-042_T0	001-044_T0	001-045_T0	001-047_T0	001-048_T0	001-049_T0	001-050_T0	001-052_T0	001-053_T0	001-055_T0	001-057_T0	001-058_T0	001-059_T0	001-062_T0	001-063_T0	001-064_T0	001-066_T0	001-068_T0	001-069_T0	001-071_T0	001-074_T0	001-077_T0	001-079_T0	001-085_T0	001-086_T0	001-089_T0	001-090_T0	001-092_T0	003-001_T0	003-002_T0	003-004_T0	003-005_T0	003-006_T0	003-007_T0	003-010_T0	003-011_T0	003-012_T0	003-016_T0	003-017_T0	003-021_T0	003-024_T0	003-026_T0	003-027_T0	003-030_T0	F063T091_A003_T0	F367E744_A005_T0	F382R028_A007_T0	F818J709_A008_T0	F997L421_A010_T0
1	1	1|2	RAB8A	P61006	JHU00260.B1C1R2	0	0	0	0	0	0	0	0	0	0	0	0	0	0	0	0	0	0	0	0	0	0	0	0	0	0	0	0	0	0	0	0	0	0	0	0	0	0	0	0	0	0	0	0	0	0	0	0	0	0	0	0	0	0	0	0	0	0	0	0	0	0	0	0	0	0	0	0	0	0	0
1	2	1|2	NAGK	Q9UJ70	JHU00055.B1C2R2	0	0	0	0	0	0	0	0	0	0	0	0	0	0	0	0	0	0	0	0	0	0	0	0	0	0	0	0	0	0	0	0	0	0	0	0	0	0	0	0	0	0	0	0	0	0	0	0	0	0	0	0	0	0	0	0	0	0	0	0	0	0	0	0	0	0	0	0	0	0	0
1	3	1|2	ERBB3	P21860-3	JHU00028.B1C3R2	0	0	0	0	0	0	0	0	0	0	0	0	0	0	0	0	0	0	0	0	0	0	0	0	0	0	0	0	0	0	0	0	0	0	0	0	0	0	0	0	0	0	0	0	0	0	0	0	0	0	0	0	0	0	0	0	0	0	0	0	0	0	0	0	0	0	0	0	0	0	0
1	5	1|2	NME2	P22392	JHU00058.B1C5R2	0	6.28718	0	0	5.16971	0	5.88867	0	6.57602	0	0	3.70582	0	0	5.32203	4.86323	0	4.9441	4.68357	0	0	4.39631	7.036	5.54093	0	0	0	0	0	0	0	5.42529	0	5.21275	0	0	0	5.33165	0	5.5978	0	5.29111	3.50866	0	0	0	6.93985	0	0	0	0	0	4.45814	0	4.40317	4.59422	0	0	0	5.0287	0	4.34993	4.63971	4.64834	4.5412	0	0	0	0	4.09966	4.18647
1	6	1|2	FNIP1	Q8TF40	JHU00220.B1C6R2	0	0	0	0	0	0	0	0	0	0	0	0	0	0	0	0	0	0	0	0	0	0	0	0	0	0	0	0	0	0	0	0	0	0	0	0	0	0	0	0	0	0	0	0	0	0	0	0	0	0	0	0	0	0	0	0	0	0	0	0	0	0	0	0	0	0	0	0	0	0	0
1	8	1|2	THAP12	O43422	JHU00167.B1C8R2	0	0	0	0	0	0	0	0	0	0	0	0	0	0	0	0	0	0	0	0	0	0	0	0	0	0	0	0	0	0	0	0	0	0	0	0	0	0	0	0	0	0	0	0	0	0	0	0	0	0	0	0	0	0	0	0	0	0	0	0	0	0	0	0	0	0	0	0	0	0	0
1	9	1|2	CAMK4	Q16566	JHU00110.B1C9R2	0	0	0	4.23674	0	0	0	0	0	0	0	0	0	0	0	0	0	0	0	0	7.27366	0	0	0	0	0	0	3.11296	0	0	0	0	0	0	0	0	0	0	0	0	0	4.24684	0	0	0	7.74964	0	0	0	5.45304	0	0	0	0	0	0	0	0	4.65826	0	0	0	0	0	0	0	0	0	0	0	0
1	10	1|2	STAC3	Q96MF2-2	JHU00370.B1C10R2	0	0	0	0	0	0	0	0	0	0	0	0	0	0	0	0	0	0	0	0	0	0	0	0	0	0	0	0	0	0	0	0	0	0	0	0	0	0	0	0	0	0	0	0	0	0	0	0	0	0	0	0	0	0	0	0	0	0	0	0	0	0	0	0	0	0	0	0	0	0	0
1	11	1|2	RAB14	P61106	JHU00250.B1C11R2	0	0	0	0	0	0	0	0	0	0	0	0	0	0	0	0	0	0	0	0	0	0	0	0	0	0	0	0	0	0	0	0	0	0	0	0	0	0	0	0	0	0	0	0	0	0	0	0	0	0	0	0	0	0	0	0	0	0	0	0	0	0	0	0	0	0	0	0	0	0	0
1	12	1|2	MATK	P42679	JHU00048.B1C12R2	0	0	0	0	0	0	0	0	0	0	0	0	0	0	0	0	0	0	0	0	0	0	0	0	0	0	0	0	0	0	0	0	0	0	0	0	0	0	0	0	0	0	0	0	0	0	0	0	0	0	0	0	0	0	0	0	0	0	0	0	0	0	0	0	0	0	0	0	0	0	0
1	13	1|2	PMS2P5	A8MQ11	JHU00354.B1C13R2	0	0	0	0	0	0	0	0	0	0	0	0	0	0	0	0	0	0	0	0	0	0	0	0	0	0	0	0	0	0	0	0	0	0	0	0	0	0	0	0	0	0	0	0	0	0	0	0	0	0	0	0	0	0	0	0	0	0	0	0	0	0	0	0	0	0	0	0	0	0	0
1	14	1|2	TPD52L3	Q96J77-3	JHU00186.B1C14R2	0	0	0	0	0	0	0	0	0	0	0	0	0	0	0	0	0	0	0	0	0	0	0	0	0	0	0	0	0	0	0	0	0	0	0	0	0	0	0	0	0	0	0	0	0	0	0	0	0	0	0	0	0	0	0	0	0	0	0	0	0	0	0	0	0	0	0	0	0	0	0
1	15	1|2	GSK3B	P49841-2	JHU00034.B1C15R2	0	0	0	0	0	0	0	0	0	0	0	0	0	0	0	0	0	0	0	0	0	0	0	0	0	0	0	0	0	0	0	0	0	0	0	3.72935	0	0	0	0	0	0	0	0	0	0	0	0	0	0	0	0	0	0	0	0	0	0	0	0	0	0	0	0	0	0	0	0	0	0	0
1	16	1|2	RHOA	P61586	JHU00274.B1C16R2	0	0	0	0	0	0	0	0	0	0	0	0	0	0	0	0	0	0	0	0	0	0	0	0	0	0	0	0	0	0	0	0	0	0	0	0	0	0	0	0	0	0	0	0	0	0	0	0	0	0	0	0	0	0	0	0	0	0	0	0	0	0	0	0	0	0	0	0	0	0	0
1	17	1|2	HKDC1	Q2TB90	JHU00138.B1C17R2	0	0	0	0	0	0	0	0	0	0	0	0	0	0	0	0	0	0	0	0	0	0	0	0	0	0	0	0	0	0	0	0	0	0	0	0	0	0	0	0	0	0	0	0	0	0	0	0	0	0	0	0	0	0	0	0	0	0	0	0	0	0	0	0	0	0	0	0	0	0	0
1	18	1|2	SFN	P31947-2	JHU00367.B1C18R2	0	0	0	0	0	0	0	0	0	0	0	0	0	0	0	0	0	0	0	0	10.3248	12.7675	0	0	0	0	0	0	0	0	0	0	0	0	0	0	0	0	0	0	0	0	0	0	0	0	0	0	0	0	0	0	0	0	0	0	0	0	0	0	0	0	0	0	0	0	0	0	0	0	0
1	20	1|2	AAK1	Q9BUD9	JHU00003.B1C20R2	0	0	0	0	0	0	0	0	0	0	0	0	0	0	0	0	0	0	0	0	0	0	0	0	0	0	0	0	0	0	0	0	0	0	0	0	0	0	0	0	0	0	0	0	0	0	0	0	0	0	0	0	0	0	0	0	0	0	0	0	0	0	0	0	0	0	0	0	0	0	0
1	21	1|2	RIPK2	O43353	JHU00074.B1C21R2	0	0	0	0	0	0	0	0	0	0	0	0	0	0	0	0	0	0	0	0	0	0	0	0	0	0	0	0	0	0	0	0	0	0	0	0	0	0	0	0	0	0	0	0	0	0	0	0	0	0	0	0	0	0	0	0	0	0	0	0	0	0	0	0	0	0	0	0	0	0	0
1	22	1|2	GRK6	Q96AD6	JHU00136.B1C22R2	0	0	0	0	0	0	0	0	0	0	0	0	0	0	0	0	0	0	0	0	0	0	0	0	0	0	0	0	0	0	0	0	0	0	0	0	0	0	0	0	0	0	0	0	0	0	0	0	0	0	0	0	0	0	0	0	0	0	0	0	0	0	0	0	0	0	0	0	0	0	0
1	23	1|2	PRMT2	P55345	JHU00072.B1C23R2	0	0	0	0	0	0	0	0	0	0	0	3.28625	0	0	0	0	0	0	0	0	0	0	0	0	0	0	0	0	0	0	0	0	0	0	0	0	0	0	4.95107	14.8719	0	0	0	0	0	0	0	0	0	4.91859	0	0	0	0	0	0	0	0	0	0	0	0	0	0	0	0	0	0	0	0	0
1	24	1|2	RAB8B	Q92930	JHU00261.B1C24R2	0	0	0	0	0	0	0	0	0	0	0	0	0	0	0	0	0	0	0	0	0	0	0	0	0	0	0	0	0	0	0	0	0	0	0	0	0	0	0	0	0	0	0	0	0	0	0	0	0	0	0	0	0	0	0	0	0	0	0	0	0	0	0	0	0	0	0	0	0	0	0
1	25	1|2	ARL8B	Q9NVJ2	JHU00201.B1C25R2	0	0	0	0	0	0	0	0	0	0	0	0	0	0	0	0	0	0	0	0	0	0	0	0	0	0	0	0	0	0	0	0	0	0	0	0	0	0	0	0	0	0	0	0	0	0	0	0	0	0	0	0	0	0	0	0	0	0	0	0	0	0	0	0	0	0	0	0	0	0	0
1	26	1|2	CERT1	Q9Y5P4-2	JHU00022.B1C26R2	0	0	0	0	0	0	0	0	0	0	0	0	0	0	0	0	0	0	0	0	0	0	0	0	0	0	0	0	0	0	0	0	0	0	0	0	0	0	4.22613	9.80045	0	0	0	0	0	0	0	0	0	0	0	0	0	0	0	0	0	0	0	0	0	0	0	0	0	0	0	0	0	0	0
1	27	1|2	FES	P07332	JHU00130.B1C27R2	0	0	0	0	0	0	0	0	0	0	0	0	0	0	0	0	0	0	0	0	0	0	0	0	0	0	0	0	0	0	0	0	0	0	0	0	0	0	0	0	0	0	0	0	0	0	0	0	0	0	0	0	0	0	0	0	0	0	0	0	0	0	0	0	0	0	0	0	0	0	0
1	29	1|2	NEK11	Q8NG66-3	JHU00144.B1C29R2	0	0	0	0	0	0	0	0	0	0	0	0	0	0	0	0	0	0	0	0	0	0	0	0	0	0	0	0	0	0	0	0	0	0	0	0	0	0	0	0	0	0	0	0	0	0	0	0	0	0	0	0	0	0	0	0	0	0	0	0	0	0	0	0	0	0	0	0	0	0	0
1	30	1|2	HPCAL1	P37235	JHU00320.B1C30R2	0	0	0	0	0	0	0	0	0	0	0	0	0	0	0	0	0	0	0	0	0	0	0	0	0	0	0	0	0	0	0	0	0	0	0	0	0	0	0	0	0	0	0	0	0	0	0	0	0	0	0	0	0	0	0	0	0	0	0	0	0	0	0	0	0	0	0	0	0	0	0
1	32	1|2	STK3	Q13188	JHU07093.B1C32R2	0	0	0	0	0	0	0	0	0	8.99173	0	0	0	5.52642	6.11752	0	0	0	0	0	0	3.47835	0	0	0	0	4.75694	0	0	0	0	0	0	0	0	0	0	0	0	0	0	0	0	12.1587	0	5.3697	0	0	0	0	0	0	0	0	0	0	0	0	0	0	0	0	0	0	0	0	0	0	0	0	0
1	1	3|4	IFT22	Q9H7X7	JHU00264.B1C1R4	0	0	0	0	0	0	0	0	0	0	0	0	0	0	0	0	0	0	0	0	0	0	0	0	0	0	0	0	0	0	0	0	0	0	0	0	0	0	0	0	0	0	0	0	0	0	0	0	0	0	0	0	0	0	0	0	0	0	0	0	0	0	0	0	0	0	0	0	0	0	0
1	3	3|4	GAP43	P17677	JHU00030.B1C3R4	0	0	0	0	0	0	0	0	0	0	0	0	0	0	0	0	0	0	0	0	0	0	0	0	0	0	0	0	0	0	0	0	0	0	0	0	0	0	0	0	0	0	0	0	0	0	0	0	0	0	0	0	0	0	0	0	0	0	0	0	0	0	0	0	0	0	0	0	0	0	0
1	4	3|4	STK3	Q13188	JHU07093.B1C4R4	0	0	0	0	0	0	0	0	0	0	0	0	0	0	0	0	0	0	0	0	0	0	0	0	0	0	0	0	0	0	0	0	0	0	0	0	0	0	0	0	0	0	0	0	0	0	0	0	0	0	0	0	0	0	0	0	0	0	0	0	0	0	0	0	0	0	0	0	0	0	0
1	5	3|4	GMCL1	Q96IK5	JHU09156.B1C5R4	0	0	0	0	0	0	0	0	0	0	0	0	0	0	0	0	0	0	0	0	0	0	0	0	0	0	0	0	0	0	0	0	0	0	0	0	0	0	0	0	0	0	0	0	0	0	0	0	0	0	0	0	0	0	0	0	0	0	0	0	0	0	0	0	0	0	0	0	0	0	0
1	6	3|4	RAB40B	Q12829	JHU00259.B1C6R4	0	0	0	0	0	0	0	0	0	0	0	0	0	0	0	0	0	0	0	0	0	0	0	0	0	0	0	0	0	0	0	0	0	0	0	0	0	0	0	0	0	0	0	0	0	0	0	0	0	0	0	0	0	0	0	0	0	0	0	0	0	0	0	0	0	0	0	0	0	0	0
1	7	3|4	PLEKHJ1	Q9NW61	JHU00353.B1C7R4	0	0	0	0	0	0	0	0	0	0	0	0	0	0	0	0	0	0	0	0	0	0	0	0	0	0	0	0	0	0	0	0	0	0	0	0	0	0	0	0	0	0	0	0	0	0	0	0	0	0	0	0	0	0	0	0	0	0	0	0	0	0	0	0	0	0	0	0	0	0	0
1	8	3|4	C8orf44-SGK3	Q96BR1	JHU12040.B1C8R4	0	0	0	0	0	0	0	0	0	0	0	0	0	0	0	0	0	0	0	0	0	0	0	0	0	0	0	0	0	0	0	0	0	0	0	0	0	0	0	0	0	0	0	0	0	0	0	0	0	0	0	0	0	0	0	0	0	0	0	0	0	0	0	0	0	0	0	0	0	0	0
1	9	3|4	STK17B	O94768	JHU00183.B1C9R4	0	0	0	0	0	0	0	0	0	0	0	0	0	0	0	0	0	0	0	0	0	0	0	0	0	0	0	0	0	0	0	0	0	0	0	0	0	0	0	0	0	0	0	0	0	0	0	0	0	0	0	0	0	0	0	0	0	0	0	0	0	0	0	0	0	0	0	0	0	0	0
1	10	3|4	SAE1	Q9UBE0	JHU00362.B1C10R4	0	0	0	0	0	0	0	0	0	6.53744	0	0	0	0	0	0	0	0	0	0	0	0	0	0	0	0	0	0	0	0	0	0	0	0	0	0	0	0	0	0	0	0	0	0	0	0	0	0	0	0	0	0	0	0	0	0	0	0	0	0	0	0	0	0	0	0	0	0	0	0	0
1	11	3|4	RGR	Q96HT6	JHU00273.B1C11R4	0	0	0	0	0	0	0	0	0	0	0	0	0	0	0	0	0	0	0	0	0	0	0	0	0	0	0	0	0	0	0	0	0	0	0	0	0	0	0	0	0	0	0	0	0	0	0	0	0	0	0	0	0	0	0	0	0	0	0	0	0	0	0	0	0	0	0	0	0	0	0
1	12	3|4	RIPK2	O43353	JHU00074.B1C12R4	0	0	0	0	0	0	0	0	0	0	0	0	0	0	0	0	0	0	0	0	0	0	0	0	0	0	0	0	0	0	0	0	0	0	0	0	0	0	0	0	0	0	0	0	0	0	0	0	0	0	0	0	0	0	0	0	0	0	0	0	4.51499	0	0	0	0	0	0	0	0	0	0
1	13	3|4	FGFBP1	Q14512	JHU00315.B1C13R4	0	0	0	0	0	0	0	0	0	0	0	0	0	0	0	0	0	0	0	0	0	0	0	0	0	0	0	0	0	0	0	0	0	0	0	0	0	0	0	0	0	0	0	0	0	0	0	0	0	0	0	0	0	0	0	0	0	0	0	0	0	0	0	0	0	0	0	0	0	0	0
1	14	3|4	IRAK4	Q9NWZ3	JHU00140.B1C14R4	0	3.67008	0	0	13.4645	0	0	0	0	0	0	4.32047	9.20366	10.5604	0	0	0	5.173	0	0	3.17499	0	8.39032	0	0	0	0	0	10.3904	11.8611	0	0	0	0	0	0	0	0	6.61577	0	0	0	0	14.9371	0	13.6421	6.50798	7.46892	4.13988	0	0	0	0	0	0	0	0	13.1819	10.167	0	0	0	0	3.44371	0	0	0	0	0	0	0
1	16	3|4	MPP1	Q00013	JHU00240.B1C16R4	0	0	0	0	0	0	0	0	0	0	0	0	0	0	0	0	0	0	0	0	0	0	0	0	0	0	0	0	0	0	0	0	0	0	0	0	0	0	0	0	0	0	0	0	0	0	0	0	0	0	0	0	0	0	0	0	0	0	0	0	0	0	0	0	0	0	0	0	0	0	0
1	17	3|4	RIPK2	O43353	JHU00074.B1C17R4	0	0	0	0	0	0	0	0	0	0	0	0	0	0	0	0	0	0	0	0	0	0	0	0	0	0	0	0	0	0	0	0	0	0	0	0	0	0	0	0	0	0	0	0	0	0	0	0	0	0	0	0	0	0	0	0	0	0	0	0	0	0	0	0	0	0	0	0	0	0	0
1	18	3|4	CBR1	P16152	JHU00305.B1C18R4	0	0	0	0	0	0	0	0	0	0	0	0	0	0	0	0	0	0	0	0	0	0	0	0	0	0	0	0	0	0	0	0	0	0	0	0	0	0	0	0	0	0	0	0	0	0	0	0	0	0	0	0	0	0	0	0	0	0	0	0	0	0	0	0	0	0	0	0	0	0	0
1	19	3|4	AGTR1	D3DNG8	JHU00193.B1C19R4	0	0	0	0	0	0	0	0	0	0	0	0	0	0	0	0	0	0	0	0	0	0	0	0	0	0	0	0	0	0	0	0	0	0	0	0	0	0	0	0	0	0	0	0	0	0	0	0	0	0	0	0	0	0	0	0	0	0	0	0	0	0	0	0	0	0	0	0	0	0	0
1	20	3|4	MBIP	B2RCV0	JHU00049.B1C20R4	0	0	0	0	0	0	0	0	0	0	0	0	0	0	0	0	0	0	0	0	0	0	0	0	0	0	0	0	0	0	0	0	0	0	0	0	0	0	0	0	0	0	0	0	0	0	0	0	0	0	0	0	0	0	0	0	0	0	0	0	0	0	0	0	0	0	0	0	0	0	0
1	21	3|4	IFIT3	O14879	JHU00323.B1C21R4	0	0	0	0	0	0	0	0	0	0	0	0	0	0	0	0	0	0	0	0	0	0	0	0	6.60235	0	0	0	0	0	0	0	0	0	0	0	0	0	0	0	0	0	0	0	0	0	0	0	0	0	0	0	0	0	0	0	0	0	0	0	0	0	0	0	0	0	0	0	0	0	0
1	22	3|4	SYF2	O95926	JHU01332.B1C22R4	0	0	0	0	0	0	0	0	0	0	0	0	0	0	0	0	0	0	0	0	0	0	0	0	0	0	0	0	0	0	0	0	0	0	0	0	0	0	0	0	0	0	0	0	0	0	0	0	0	0	0	0	0	0	0	0	0	0	0	0	0	0	0	0	0	0	0	0	0	0	0
1	23	3|4	SYK	P43405-2	JHU00084.B1C23R4	0	0	0	0	0	0	0	0	0	0	0	0	0	0	0	0	0	0	0	0	0	0	0	0	0	0	0	0	0	0	0	0	0	0	0	0	0	0	0	0	0	0	0	0	0	0	0	0	0	0	0	0	0	0	0	0	0	0	0	0	0	0	0	0	0	0	0	0	0	0	0
1	24	3|4	GPR183	P32249	JHU00213.B1C24R4	0	0	0	0	0	0	0	0	0	0	0	0	0	0	0	0	0	0	0	0	0	0	0	0	0	0	0	0	0	0	0	0	0	0	0	0	0	0	0	0	0	0	0	0	0	0	0	0	0	0	0	0	0	0	0	0	0	0	0	0	0	0	0	0	0	0	0	0	0	0	0
1	26	3|4	CKS2	P33552	JHU00020.B1C26R4	0	0	0	0	0	0	0	0	0	0	0	0	0	0	0	0	0	0	0	0	0	0	0	0	0	0	0	0	0	0	0	0	0	0	0	0	0	0	0	0	0	0	0	0	0	0	0	0	0	0	0	0	0	0	0	0	0	0	0	0	0	0	0	0	0	0	0	0	0	0	0
1	27	3|4	DUSP26	Q9BV47	JHU00125.B1C27R4	0	0	0	0	0	0	0	0	0	0	0	0	0	0	0	0	0	0	0	0	0	0	0	0	0	0	0	0	0	0	0	0	0	0	0	0	0	0	0	0	0	0	0	0	0	0	0	0	0	0	0	0	0	0	0	0	0	0	0	0	0	0	0	0	0	0	0	0	0	0	0
1	28	3|4	PLAAT3	P53816	JHU00321.B1C28R4	0	0	0	0	0	0	0	0	0	0	0	0	0	0	0	0	0	0	0	0	0	0	0	0	0	0	0	0	0	0	0	0	0	0	0	0	0	0	0	0	0	0	0	0	0	0	0	0	0	0	0	0	0	0	0	0	0	0	0	0	0	0	0	0	0	0	0	0	0	0	0
1	29	3|4	TAOK3	Q9H2K8	JHU00185.B1C29R4	0	0	0	0	0	0	0	0	0	0	0	0	0	0	0	0	0	0	0	0	0	0	0	0	0	0	0	0	0	0	0	0	0	0	0	0	0	0	0	0	0	0	0	0	0	0	0	0	0	0	0	0	0	0	0	0	0	0	0	0	0	0	0	0	0	0	0	0	0	0	0
1	31	3|4	TCF19	Q9Y242	JHU00373.B1C31R4	0	0	0	0	0	0	0	0	0	0	0	0	0	0	0	0	0	0	0	0	0	0	0	0	0	0	0	0	0	0	0	0	0	0	0	0	0	0	0	0	0	0	0	0	0	0	0	0	0	0	0	0	0	0	0	0	0	0	0	0	0	0	0	0	0	0	0	0	0	0	0
1	1	5|6	ATP6V1C1	P21283	JHU00202.B1C1R6	0	0	0	0	0	0	0	0	0	0	0	0	0	0	0	0	0	0	0	0	4.02179	0	0	0	0	0	0	0	0	0	0	0	0	0	0	0	0	0	0	7.72513	0	0	0	0	0	0	0	0	0	0	0	0	0	0	0	0	0	0	0	0	0	0	0	0	0	0	0	0	0	0	0
1	2	5|6	TYROBP	O43914	JHU00090.B1C2R6	0	0	0	0	0	0	0	0	0	0	0	0	0	0	0	0	0	0	0	0	0	0	0	0	0	0	0	0	0	0	0	0	0	0	0	0	0	0	0	0	0	0	0	0	0	0	0	0	0	0	0	0	0	0	0	0	0	0	0	0	0	0	0	0	0	0	0	0	0	0	0
1	4	5|6	CLIC2	O15247	JHU00208.B1C4R6	0	0	0	0	0	0	0	0	0	0	0	0	0	0	0	0	0	0	0	0	0	0	0	0	0	0	0	0	0	0	0	0	0	0	0	0	0	0	0	0	0	0	0	0	0	0	0	0	0	0	0	0	0	0	0	0	0	0	0	0	0	0	0	0	0	0	0	0	0	0	0
1	5	5|6	TOLLIP	Q9H0E2	JHU00089.B1C5R6	0	5.44655	0	0	4.14243	0	0	0	6.09593	0	0	0	0	0	4.25886	5.02667	0	5.78491	5.13561	0	0	3.8286	0	4.12834	0	0	0	0	0	3.49468	0	4.27388	0	4.87747	0	0	0	5.31249	0	0	0	4.79642	0	0	0	0	5.29207	0	0	0	0	0	4.4615	0	3.89022	4.32201	0	0	0	0	0	4.12801	0	3.80204	3.23047	0	0	0	0	3.56464	0
1	6	5|6	ENSA	O43768	JHU00218.B1C6R6	0	0	0	0	0	0	0	0	0	0	0	0	0	0	0	0	0	0	0	0	0	0	0	0	0	0	0	0	0	0	0	0	0	0	0	0	0	0	0	0	0	0	0	0	0	0	0	0	0	0	0	0	0	0	0	0	0	0	0	0	0	0	0	0	0	0	0	0	0	0	0
1	7	5|6	MECR	Q9BV79	JHU00333.B1C7R6	0	0	0	0	0	0	0	0	0	0	0	0	0	0	0	0	0	0	0	0	0	0	0	0	0	0	0	0	0	0	0	0	0	0	0	0	0	0	0	0	0	0	0	0	0	0	0	0	0	0	0	0	0	0	0	0	0	0	0	0	0	0	0	0	0	0	0	0	0	0	0
1	8	5|6	PTPA	Q15257-2	JHU00161.B1C8R6	0	0	0	0	0	0	0	0	0	0	0	0	0	0	0	0	0	0	0	0	0	0	0	0	0	0	0	0	0	0	0	0	0	0	0	0	0	0	0	0	0	0	0	0	0	0	0	0	0	0	0	0	0	0	0	0	0	0	0	0	0	0	0	0	0	0	0	0	0	0	0
1	10	5|6	MECR	Q9BV79	JHU00333.B1C10R6	0	0	0	0	0	0	0	0	0	0	0	0	0	0	0	0	0	0	0	0	0	0	0	0	0	0	0	0	0	0	0	0	0	0	0	0	0	0	0	0	0	0	0	0	0	0	0	0	0	0	0	0	0	0	0	0	0	0	0	0	0	0	0	0	0	0	0	0	0	0	0
1	11	5|6	KCNS3	Q9BQ31	JHU00233.B1C11R6	0	0	0	0	0	0	0	0	0	0	0	0	0	0	0	0	0	0	0	0	0	0	0	0	0	0	0	0	0	0	0	0	0	0	0	0	0	0	0	0	0	0	0	0	0	0	0	0	0	0	0	0	0	0	0	0	0	0	0	0	0	0	0	0	0	0	0	0	0	0	0
1	12	5|6	ULK4	A0A0C4DG77	JHU00092.B1C12R6	0	0	0	0	0	0	0	0	0	0	0	0	0	0	0	0	0	0	0	0	0	0	0	0	0	0	0	0	0	0	0	0	0	0	0	0	0	0	0	0	0	0	0	0	0	0	0	0	0	0	0	0	0	0	0	0	0	0	0	0	0	0	0	0	0	0	0	0	0	0	0
1	13	5|6	HLA-E	Q6DU50	JHU00318.B1C13R6	0	0	0	0	0	0	0	0	0	0	0	0	0	0	0	0	0	0	0	0	0	0	0	0	0	0	0	0	0	0	0	0	0	0	0	0	0	0	0	0	0	0	0	0	0	0	0	0	0	0	0	0	0	0	0	0	0	0	0	0	0	0	0	0	0	0	0	0	0	0	0
1	15	5|6	AK3	Q9UIJ7	JHU00006.B1C15R6	0	0	0	0	0	0	0	0	0	8.97607	4.24045	0	0	0	0	0	0	0	0	0	0	0	0	0	0	0	0	0	0	0	0	0	0	0	0	0	0	0	0	0	0	0	0	0	0	0	0	0	0	0	0	0	0	0	0	0	0	0	0	0	0	0	0	0	0	0	0	0	0	0	0
1	16	5|6	GABRA5	P31644	JHU00222.B1C16R6	0	0	0	0	0	0	0	0	0	0	0	0	0	0	0	0	0	0	0	0	0	0	0	0	0	0	0	0	0	0	0	0	0	0	0	0	0	0	0	0	0	0	0	0	0	0	0	0	0	0	0	0	0	0	0	0	0	0	0	0	0	0	0	0	0	0	0	0	0	0	0
1	19	5|6	KCNV1	Q6PIU1	JHU00234.B1C19R6	0	0	0	0	0	0	0	0	0	0	0	0	0	0	0	0	0	0	0	0	0	0	0	0	0	0	0	0	0	0	0	0	0	0	0	0	0	0	0	0	0	0	0	0	0	0	0	0	0	0	0	0	0	0	0	0	0	0	0	0	0	0	0	0	0	0	0	0	0	0	0
1	20	5|6	MAPK3	P27361	JHU00045.B1C20R6	0	0	0	0	0	0	0	0	0	0	0	0	0	0	0	0	0	0	0	0	0	0	0	0	0	0	0	0	0	0	0	0	0	0	0	0	0	0	0	0	0	0	0	0	0	0	0	0	0	0	0	0	0	0	0	0	0	0	0	0	0	0	0	0	0	0	0	0	0	0	0
1	21	5|6	NFKBIA	P25963	JHU00339.B1C21R6	0	0	0	0	0	0	0	0	0	0	0	0	0	0	7.61108	0	0	0	0	0	0	0	0	0	0	0	0	0	0	0	0	0	0	0	0	0	0	0	0	0	0	0	0	0	0	0	0	0	0	0	0	0	0	0	0	0	0	0	0	0	0	0	0	0	0	0	0	0	0	0	0
1	22	5|6	PPP1R14A	Q96A00	JHU00157.B1C22R6	0	0	0	0	0	0	0	0	0	0	0	0	0	0	0	0	0	0	0	0	0	0	0	0	0	0	0	0	0	0	0	0	0	0	0	0	0	0	0	0	0	0	0	0	0	0	0	0	0	0	0	0	0	0	0	0	0	0	0	0	0	0	0	0	0	0	0	0	0	0	0
1	24	5|6	NCK2	O43639	JHU00243.B1C24R6	0	0	0	0	0	0	0	0	0	0	0	0	0	0	0	0	0	0	0	0	0	0	0	0	0	0	0	0	0	0	0	0	0	0	0	0	0	0	0	0	0	0	0	0	0	0	0	0	0	0	0	0	0	0	0	0	0	0	0	0	0	0	0	0	0	0	0	0	0	0	0
1	25	5|6	RCVRN	P35243	JHU00272.B1C25R6	0	0	0	0	0	0	4.0222	0	0	0	0	0	0	0	0	0	0	0	0	0	0	0	0	0	0	0	0	0	0	0	4.39359	0	0	0	0	0	0	0	0	0	0	4.00574	0	0	0	0	0	0	7.37694	0	0	0	0	0	0	0	0	0	0	4.40026	0	0	0	0	0	0	0	0	0	0	0
1	26	5|6	CRK	P46108-2	JHU00023.B1C26R6	0	0	0	0	0	0	0	0	0	0	0	0	0	0	0	0	0	0	0	0	0	0	0	0	0	0	0	0	0	0	0	0	0	0	0	0	0	0	0	0	0	0	0	0	0	0	0	0	0	0	0	0	0	0	0	0	0	0	0	0	0	0	0	0	0	0	0	0	0	0	0
1	28	5|6	LRRC61	Q9BV99	JHU00331.B1C28R6	0	0	0	0	0	0	0	0	0	0	0	0	0	0	0	0	0	0	0	0	0	0	0	0	0	0	0	0	0	0	0	0	0	0	0	0	0	0	0	0	0	0	0	0	0	0	0	0	0	0	0	0	0	0	0	0	0	0	0	0	0	0	0	0	0	0	0	0	0	0	0
1	29	5|6	PPP6C	O00743	JHU00166.B1C29R6	0	0	0	0	0	0	0	0	0	0	0	0	0	0	0	0	0	0	0	0	0	0	0	0	0	0	0	0	0	0	0	0	0	0	0	0	0	0	0	0	0	0	0	0	0	0	0	0	0	0	0	0	0	0	0	0	0	0	0	0	0	0	0	0	0	0	0	0	0	0	0
1	30	5|6	PDE6D	O43924	JHU14136.B1C30R6	0	0	0	0	0	0	0	0	0	0	0	0	0	0	0	0	0	0	0	0	0	0	0	0	0	0	0	0	0	0	0	0	0	0	0	0	0	0	0	0	0	0	0	0	0	0	0	0	0	0	0	0	0	0	0	0	0	0	0	0	0	0	0	0	0	0	0	0	0	0	0
1	31	5|6	ERO1A	Q96HE7	JHU13229.B1C31R6	0	0	0	0	0	0	0	0	0	0	0	0	0	0	0	0	0	0	0	0	0	0	0	0	0	0	0	0	0	0	0	0	0	0	0	0	0	0	0	0	0	0	0	0	0	0	0	0	0	0	0	0	0	0	0	0	0	0	0	0	0	0	0	0	0	0	0	0	0	0	0
1	32	5|6	PPP1CC	P36873	JHU00156.B1C32R6	0	0	0	0	0	0	0	0	0	0	0	0	0	0	0	0	0	0	0	0	0	0	0	0	0	0	0	0	0	0	0	0	0	0	0	0	0	0	0	0	0	0	0	0	0	0	0	0	0	0	0	0	0	0	0	0	0	0	0	0	0	0	0	0	0	0	0	0	0	0	0
1	1	7|8	STMN3	Q9NZ72	JHU00663.B1C1R8	0	0	0	0	0	0	0	0	0	0	0	0	0	0	0	0	0	0	0	0	0	0	0	0	0	0	0	0	0	0	0	0	0	0	0	0	0	0	0	0	0	0	0	0	0	0	0	0	0	0	0	0	0	0	0	0	0	0	0	0	0	0	0	0	0	0	0	0	0	0	0
1	3	7|8	PLS3	P13797	JHU00446.B1C3R8	0	0	0	0	0	0	0	0	0	0	0	0	0	0	0	0	0	0	0	0	0	0	0	0	0	0	0	0	0	0	0	0	0	0	0	0	0	0	0	0	0	0	0	0	0	0	0	0	0	0	0	0	0	0	0	0	0	0	0	0	0	0	0	0	0	0	0	0	0	0	0
1	4	7|8	EFNA1	P20827	JHU00602.B1C4R8	0	0	0	0	0	0	0	0	0	0	0	0	0	0	0	0	0	0	0	0	0	0	0	0	0	0	0	0	0	0	0	0	0	0	0	0	0	0	0	0	0	0	0	0	0	0	0	0	0	0	0	0	0	0	0	0	0	0	0	0	0	0	0	0	0	0	0	0	0	0	0
1	5	7|8	COX6B1	P14854	JHU00410.B1C5R8	0	0	0	0	0	0	0	0	0	0	0	0	0	0	0	0	0	0	0	0	0	0	0	0	0	0	0	0	0	0	0	0	0	0	0	0	0	0	0	0	0	0	0	0	0	0	0	0	0	0	0	0	0	0	0	0	0	0	0	0	0	0	0	0	0	0	0	0	0	0	0
1	6	7|8	ARF5	P84085	JHU00580.B1C6R8	0	0	0	0	0	0	0	0	0	0	0	0	0	0	0	0	0	0	0	0	0	0	0	0	0	0	0	0	0	0	0	0	0	0	0	0	0	0	0	0	0	0	0	0	0	0	0	0	0	0	0	0	0	0	0	0	0	0	0	0	0	0	0	0	0	0	0	0	0	0	0
1	7	7|8	TMEM182	Q6ZP80-3	JHU00756.B1C7R8	0	0	0	0	0	0	0	0	0	0	0	0	0	0	0	0	0	0	0	0	0	0	0	0	0	0	0	0	0	0	0	0	0	0	0	0	0	0	0	0	0	0	0	0	0	0	0	0	0	0	0	0	0	0	0	0	0	0	0	0	0	0	0	0	0	0	0	0	0	0	0
1	8	7|8	KJ905805	NA	JHU00527.B1C8R8	0	0	0	0	0	0	0	0	0	0	0	0	0	0	0	0	0	0	0	0	0	0	0	0	0	0	0	0	0	0	0	0	0	0	0	0	0	0	0	0	0	0	0	0	0	0	0	0	0	0	0	0	0	0	0	0	0	0	0	0	0	0	0	0	0	0	0	0	0	0	0
1	9	7|8	KJ905805	NA	JHU00527.B1C9R8	0	0	0	0	0	0	0	0	0	0	0	0	0	0	0	0	0	0	0	0	0	0	0	0	0	0	0	0	0	0	0	0	0	0	0	0	0	0	0	0	0	0	0	0	0	0	0	0	0	0	0	0	0	0	0	0	0	0	0	0	0	0	0	0	0	0	0	0	0	0	0
1	10	7|8	SH2D1B	O14796	JHU00745.B1C10R8	0	0	0	0	0	0	0	0	0	0	0	0	0	0	0	0	0	0	0	0	0	0	0	0	0	0	0	0	0	0	0	0	0	0	0	0	0	0	0	0	0	0	0	0	0	0	0	0	0	0	0	0	0	0	0	0	0	0	0	0	0	0	0	0	0	0	0	0	0	0	0
1	11	7|8	MRPS11	P82912	JHU00628.B1C11R8	0	0	0	0	0	0	0	0	0	0	0	0	0	0	0	0	0	0	0	0	0	0	0	0	0	0	0	0	0	0	0	0	0	0	0	0	0	0	0	0	0	0	0	0	0	0	0	0	0	0	0	0	0	0	0	0	0	0	0	0	0	0	0	0	0	0	0	0	0	0	0
1	12	7|8	DERL1	Q9BUN8	JHU00412.B1C12R8	0	0	0	0	0	0	0	0	0	0	0	0	0	0	0	0	0	0	0	0	0	0	0	0	0	0	0	0	0	0	0	0	0	0	0	0	0	0	0	0	0	0	0	0	0	0	0	0	0	0	0	0	0	0	0	0	0	0	0	0	0	0	0	0	0	0	0	0	0	0	0
1	13	7|8	ADH4	A0A024RDF8	JHU00676.B1C13R8	0	0	0	0	0	0	0	0	0	0	0	0	0	0	0	0	0	0	0	0	0	0	0	0	0	0	0	0	0	0	0	0	0	0	0	0	0	0	0	0	0	0	0	0	0	0	0	0	0	0	0	0	0	0	0	0	0	0	0	0	0	0	0	0	0	0	0	0	0	0	0
1	14	7|8	AGPAT4	Q9NRZ5	JHU00484.B1C14R8	0	0	0	5.61969	0	0	0	0	0	0	0	0	0	0	0	0	0	0	3.09191	0	0	0	0	0	0	0	0	0	0	0	0	0	12.2863	0	0	3.66322	0	0	0	0	0	0	0	0	0	0	0	0	0	0	0	0	0	0	0	0	0	0	0	0	12.6879	0	0	0	0	8.94306	0	0	0	0	0
1	15	7|8	HIGD2A	Q9BW72	JHU00427.B1C15R8	0	0	0	0	0	0	0	0	0	0	0	0	0	0	0	0	0	0	0	0	0	0	0	0	0	0	0	0	0	0	0	0	0	0	0	0	0	0	0	0	0	0	0	0	0	0	0	0	0	0	0	0	0	0	0	0	0	0	0	0	0	0	0	0	0	0	0	0	0	0	0
1	16	7|8	FGF7	P21781	JHU00609.B1C16R8	0	0	0	0	0	0	0	0	0	0	0	0	0	0	0	0	0	0	0	0	0	0	0	0	0	0	0	0	0	0	0	0	0	0	0	0	0	0	0	0	0	0	0	0	0	0	0	0	0	0	0	0	0	0	0	0	0	0	0	0	0	0	0	0	0	0	0	0	0	0	0
1	17	7|8	AMDHD2	Q9Y303-2	JHU00485.B1C17R8	0	0	0	0	0	0	0	0	0	0	0	0	0	0	0	0	0	0	0	0	0	0	0	0	0	0	0	0	0	0	0	0	0	0	0	0	0	0	0	0	0	0	0	0	0	0	0	0	0	0	0	0	0	0	0	0	0	0	0	0	0	0	0	0	0	0	0	0	0	0	0
1	18	7|8	SPC25	Q9HBM1	JHU00747.B1C18R8	0	0	0	0	0	0	0	0	0	0	0	0	0	0	0	0	0	0	0	0	0	0	0	0	0	0	0	0	0	0	0	0	0	0	0	0	0	0	0	0	0	0	0	0	0	0	0	0	0	0	0	0	0	0	0	0	0	0	0	0	0	0	0	0	0	0	0	0	0	0	0
1	19	7|8	RPS8	P62241	JHU00653.B1C19R8	0	0	0	0	0	0	0	0	0	0	0	0	0	0	0	0	0	0	0	0	0	0	0	0	0	0	0	0	0	0	0	0	0	0	0	0	0	0	0	0	0	0	0	0	0	0	0	0	0	0	0	0	0	0	0	0	0	0	0	0	0	0	0	0	0	0	0	0	0	0	0
1	20	7|8	PAK4	O96013	JHU00442.B1C20R8	0	0	0	0	0	0	0	0	0	0	0	0	0	0	0	0	0	0	0	0	0	0	0	0	0	0	0	0	0	0	0	0	0	0	0	0	0	0	0	10.411	0	0	0	0	0	0	0	0	0	0	0	0	0	0	0	0	0	0	0	0	0	0	0	0	0	0	0	0	0	0	0
1	21	7|8	ATP6V0A2	Q8TBM3	JHU00681.B1C21R8	0	0	0	0	0	0	0	0	0	0	0	0	0	0	0	0	0	0	0	0	0	0	0	0	0	0	0	0	0	0	0	0	0	0	0	0	0	0	0	0	0	0	0	0	0	0	0	0	0	0	0	0	0	0	0	0	0	0	0	0	0	0	0	0	0	0	0	0	0	0	0
1	23	7|8	RPLP1	P05386	JHU00457.B1C23R8	0	0	0	0	0	0	0	0	0	0	0	0	0	0	0	0	0	0	0	0	0	0	0	0	0	0	0	0	0	0	0	0	0	0	0	0	0	0	0	0	0	0	0	0	0	0	0	0	0	0	0	0	0	0	0	0	0	0	0	0	0	0	0	0	0	0	0	0	0	0	0
1	25	7|8	RPS6	P62753	JHU00651.B1C25R8	0	0	0	0	0	0	0	0	0	0	0	0	0	0	0	0	0	0	0	0	0	0	0	0	0	0	0	0	0	0	0	0	0	0	0	0	0	0	0	0	0	0	0	0	0	0	0	0	0	0	0	0	0	0	0	0	0	0	0	0	0	0	0	0	0	0	0	0	0	0	0
1	26	7|8	YEATS4	O95619	JHU06332.B1C26R8	0	0	0	0	0	0	0	0	0	0	0	0	0	0	0	0	0	0	0	0	0	0	0	0	0	0	0	0	0	0	0	0	0	0	0	0	0	0	0	0	0	0	0	0	0	0	0	0	0	0	0	0	0	0	0	0	0	0	0	0	0	0	0	0	0	0	0	0	0	0	0
1	27	7|8	PRELID2	Q8N945-2	JHU00546.B1C27R8	0	0	0	0	0	0	0	0	0	0	0	0	0	0	0	0	0	0	0	0	0	0	0	0	0	0	0	0	0	0	0	0	0	0	0	0	0	0	0	0	0	0	0	0	0	0	0	0	0	0	0	0	0	0	0	0	0	0	0	0	0	0	0	0	0	0	0	0	0	0	0
1	28	7|8	DNAJB14	Q8TBM8	JHU00697.B1C28R8	0	0	0	0	0	0	0	0	0	0	0	0	0	0	0	0	0	0	0	0	0	0	0	0	0	0	0	0	0	0	0	0	0	0	0	0	0	0	0	0	0	0	0	0	0	0	0	0	0	0	0	0	0	0	0	0	0	0	0	0	0	0	0	0	0	0	0	0	0	0	0
1	29	7|8	MEMO1	Q9Y316	JHU00534.B1C29R8	0	0	0	0	0	0	0	0	0	0	0	0	0	0	0	0	0	0	0	0	0	0	0	0	0	0	0	0	0	0	0	0	0	0	0	0	0	0	0	0	0	0	0	0	0	0	0	0	0	0	0	0	0	0	0	0	0	0	0	0	0	0	0	0	0	0	0	0	0	0	0
1	30	7|8	OLR1	P78380	JHU00724.B1C30R8	0	0	0	0	0	0	0	0	0	0	0	0	0	0	0	0	0	0	0	0	0	0	0	0	0	0	0	0	0	0	0	0	0	0	0	0	0	0	0	0	0	0	0	0	0	0	0	0	0	0	0	0	0	0	0	0	0	0	0	0	0	0	0	0	0	0	0	0	0	0	0
1	31	7|8	RABL3	Q5HYI8	JHU00736.B1C31R8	0	0	0	0	0	0	0	0	0	0	0	0	0	0	0	0	0	0	0	0	0	0	0	0	0	0	0	0	0	0	0	0	0	0	0	0	0	0	0	0	0	0	0	0	0	0	0	0	0	0	0	0	0	0	0	0	0	0	0	0	0	0	0	0	0	0	0	0	0	0	0
1	32	7|8	OMA1	Q96E52	JHU00541.B1C32R8	0	0	0	0	0	0	0	0	0	0	0	0	0	0	0	0	0	0	0	0	0	0	0	0	0	0	0	0	0	0	0	0	0	0	0	0	0	0	0	0	0	0	0	0	0	0	0	0	0	0	0	0	0	0	0	0	0	0	0	0	0	0	0	0	0	0	0	0	0	0	0
1	1	9|10	POLR2C	P19387	JHU00636.B1C1R10	0	0	0	0	0	0	0	0	0	0	0	0	0	0	0	0	0	0	0	0	0	0	0	0	0	0	0	0	0	0	0	0	0	0	0	0	0	0	0	0	0	0	0	0	0	0	0	0	0	0	0	0	0	0	0	0	0	0	0	0	0	0	0	0	0	0	0	0	0	0	0
1	3	9|10	FADS2	O95864-3	JHU00418.B1C3R10	0	0	0	0	0	0	0	0	0	0	0	0	0	0	0	0	0	0	0	0	0	0	0	0	0	0	0	0	0	0	0	0	0	0	0	0	0	0	0	0	0	0	0	0	0	0	0	0	0	0	0	0	0	0	0	0	0	0	0	0	0	4.45835	0	0	0	0	0	0	0	0	0
1	4	9|10	ACTL6B	O94805	JHU00579.B1C4R10	0	0	0	0	0	0	0	0	0	0	0	0	0	0	0	0	0	0	0	0	0	0	0	0	0	0	0	0	0	0	0	0	0	0	0	0	0	0	0	0	0	0	0	0	0	0	0	0	0	0	0	0	0	0	0	0	0	0	0	0	0	0	0	0	0	0	0	0	0	0	0
1	5	9|10	ATP5F1C	P36542	JHU00393.B1C5R10	0	0	0	0	0	0	0	0	0	0	0	0	0	0	0	0	0	0	0	0	0	0	0	0	0	0	0	0	0	0	0	0	0	0	0	0	0	0	0	0	0	0	0	0	0	0	0	0	0	0	0	0	0	0	0	0	0	0	0	0	0	0	0	0	0	0	0	0	0	0	0
1	6	9|10	ABT1	Q9ULW3	JHU00578.B1C6R10	0	0	0	0	0	0	0	0	0	0	0	0	0	0	0	0	0	0	0	0	0	0	0	0	0	0	0	0	0	0	0	0	0	0	0	0	0	0	0	0	0	0	0	0	0	0	0	0	0	0	0	0	0	0	0	0	0	0	0	0	0	0	0	0	0	0	0	0	0	0	0
1	7	9|10	AP3M1	Q9Y2T2	JHU00679.B1C7R10	0	0	0	0	0	0	0	0	0	0	0	0	0	0	0	0	0	0	0	0	0	0	0	0	0	0	0	0	0	0	0	0	0	0	0	0	0	0	0	0	0	0	0	0	0	0	0	0	0	0	0	0	0	0	0	0	0	0	0	0	0	0	0	0	0	0	0	0	0	0	0
1	8	9|10	FAIM	Q9NVQ4	JHU00515.B1C8R10	0	0	0	0	0	0	0	0	0	0	0	0	0	0	0	0	0	0	0	0	0	0	0	0	0	0	0	0	0	0	0	0	0	0	0	0	0	0	0	0	0	0	0	0	0	0	0	0	0	0	0	0	0	0	0	0	0	0	0	0	0	0	0	0	0	0	0	0	0	0	0
1	10	9|10	TMEM68	Q96MH6-3	JHU00759.B1C10R10	0	0	0	0	0	0	0	0	0	0	0	0	0	0	0	0	0	0	0	0	0	0	0	0	0	0	0	0	0	0	0	0	0	0	0	0	0	0	0	0	0	0	0	0	0	0	0	0	0	0	0	0	0	0	0	0	0	0	0	0	0	0	0	0	0	0	0	0	0	0	0
1	11	9|10	IRF1	P10914	JHU00618.B1C11R10	0	0	0	0	0	0	0	0	0	0	0	0	0	0	0	0	0	0	0	0	0	0	0	0	0	0	0	0	0	0	0	0	0	0	0	0	0	0	0	0	0	0	0	0	0	0	0	0	0	0	0	0	0	0	0	0	0	0	0	0	0	0	0	0	0	0	0	0	0	0	0
1	12	9|10	SLC30A5	Q8TAD4-3	JHU00462.B1C12R10	0	0	0	0	0	0	0	0	0	0	0	0	0	0	0	0	0	0	0	0	0	0	0	0	0	0	0	0	0	0	0	0	0	0	0	0	0	0	0	0	0	0	0	0	0	0	0	0	0	0	0	0	0	0	0	0	0	0	0	0	0	0	0	0	0	0	0	0	0	0	0
1	13	9|10	C7orf33	Q8WU49	JHU00685.B1C13R10	0	0	0	0	0	0	0	0	0	0	0	0	0	0	0	0	0	0	0	0	0	0	0	0	0	0	0	0	0	0	0	0	0	0	0	0	0	0	0	0	0	0	0	0	0	0	0	0	0	0	0	0	0	0	0	0	0	0	0	0	0	0	0	0	0	0	0	0	0	0	0
1	14	9|10	SCAND2P	Q9GZW5-2	JHU00490.B1C14R10	0	0	0	0	0	0	0	0	0	0	0	0	0	0	0	0	0	0	0	0	0	0	0	0	0	0	0	0	0	0	0	0	0	0	0	0	0	0	0	0	0	0	0	0	0	0	0	0	0	0	0	0	0	0	0	0	0	0	0	0	0	0	0	0	0	0	0	0	0	0	0
1	15	9|10	TGIF1	Q15583-2	JHU00466.B1C15R10	0	0	0	0	0	0	0	0	0	0	0	0	0	0	0	0	0	0	0	0	0	0	0	0	0	0	0	0	0	0	0	0	0	0	0	0	0	0	0	0	0	0	0	0	0	0	0	0	0	0	0	0	0	0	0	0	0	0	0	0	0	0	0	0	0	0	0	0	0	0	0
1	16	9|10	SLC25A20	O43772	JHU00659.B1C16R10	0	0	0	0	0	0	0	0	0	0	0	0	0	0	0	0	0	0	0	0	0	0	0	0	0	0	0	0	0	0	0	0	0	0	0	0	0	0	0	0	0	0	0	0	0	0	0	0	0	0	0	0	0	0	0	0	0	0	0	0	0	0	0	0	0	0	0	0	0	0	0
1	17	9|10	ZMAT4	Q9H898-2	JHU00572.B1C17R10	0	0	0	0	0	0	0	0	0	0	0	0	0	0	0	0	0	0	0	0	0	0	0	0	0	0	0	0	0	0	0	0	0	0	0	0	0	0	0	0	0	0	0	0	0	0	0	0	0	0	0	0	0	0	0	0	0	0	0	0	0	0	0	0	0	0	0	0	0	0	0
1	18	9|10	NTAN1	Q96AB6	JHU00723.B1C18R10	0	0	0	0	0	0	0	0	0	0	0	0	0	0	0	0	0	0	0	0	0	0	0	0	0	0	0	0	0	0	0	0	0	0	0	0	0	0	0	0	0	0	0	0	0	0	0	0	0	0	0	0	0	0	0	0	0	0	0	0	0	0	0	0	0	0	0	0	0	0	0
1	19	9|10	FBXL3	Q9UKT7	JHU00607.B1C19R10	0	0	0	0	0	0	0	0	0	0	0	0	0	0	0	0	0	0	0	0	0	0	0	0	0	0	0	0	0	0	0	0	0	0	0	0	0	0	0	0	0	0	0	0	0	0	0	0	0	0	0	0	0	0	0	0	0	0	0	0	0	0	0	0	0	0	0	0	0	0	0
1	21	9|10	RELT	Q969Z4	JHU00760.B1C21R10	0	0	0	0	0	0	0	0	0	0	0	0	0	0	0	0	0	0	0	0	0	0	0	0	0	0	0	0	0	0	0	0	0	0	0	0	0	0	0	0	0	0	0	0	0	0	0	0	0	0	0	0	0	0	0	0	0	0	0	0	0	0	0	0	0	0	0	0	0	0	0
1	22	9|10	FIBIN	Q8TAL6	JHU00530.B1C22R10	0	0	0	0	0	0	0	0	0	0	0	0	0	0	0	0	0	0	0	0	0	0	0	0	0	0	0	0	0	0	0	0	0	0	0	0	0	0	0	0	0	0	0	0	0	0	0	0	0	0	0	0	0	0	0	0	0	0	0	0	0	0	0	0	0	0	0	0	0	0	0
1	23	9|10	GLOD4	Q9HC38-2	JHU00421.B1C23R10	0	0	0	0	0	0	0	0	0	0	0	0	0	0	0	0	0	0	0	0	0	0	0	7.74166	0	0	0	0	8.67176	0	0	0	0	0	0	0	0	0	0	0	0	0	0	0	0	0	0	0	0	0	0	0	0	0	0	0	0	0	0	0	0	0	0	0	0	0	0	0	0	0	0
1	24	9|10	CYBB	P04839	JHU00597.B1C24R10	0	0	0	0	0	0	0	0	0	0	0	0	0	0	0	0	0	0	0	0	0	0	0	0	0	0	0	0	0	0	0	0	0	0	0	0	0	0	0	0	0	0	0	0	0	0	0	0	0	0	0	0	0	0	0	0	0	0	0	0	0	0	0	0	0	0	0	0	0	0	0
1	25	9|10	PRUNE2	X6R9J3	JHU00637.B1C25R10	0	0	0	0	0	0	0	0	0	0	0	0	0	0	0	0	0	0	0	0	0	0	0	0	0	0	0	0	0	0	0	0	0	0	0	0	0	0	0	0	0	0	0	0	0	0	0	0	0	0	0	0	0	0	0	0	0	0	0	0	0	0	0	0	0	0	0	0	0	0	0
1	26	9|10	CHI3L1	P36222	JHU00408.B1C26R10	0	0	0	0	0	0	0	0	0	0	0	0	0	0	0	0	0	0	0	0	0	0	0	0	0	0	0	0	0	0	0	0	0	0	0	0	0	0	0	0	0	0	0	0	0	0	0	0	0	0	0	0	0	0	0	0	0	0	0	0	0	0	0	0	0	0	0	0	0	0	0
1	27	9|10	DENND1B	Q6P3S1-4	JHU00510.B1C27R10	0	0	0	0	0	0	0	0	0	0	0	0	0	0	0	0	0	0	0	0	0	0	0	0	0	0	0	0	0	0	0	0	0	0	0	0	0	0	0	0	0	0	0	0	0	0	0	0	0	0	0	0	0	0	0	0	0	0	0	0	0	0	0	0	0	0	0	0	0	0	0
1	28	9|10	ACSS3	Q9H6R3	JHU00705.B1C28R10	0	0	0	0	0	0	0	0	0	0	0	0	0	0	0	0	0	0	0	0	0	0	0	0	0	0	0	0	0	0	0	0	0	0	0	0	0	0	0	0	0	0	0	0	0	0	0	0	0	0	0	0	0	0	0	0	0	0	0	0	0	0	0	0	0	0	0	0	0	0	0
1	29	9|10	CEACAM21	A0A0G2JS40	JHU00502.B1C29R10	0	0	0	0	0	0	0	0	0	0	0	0	0	0	0	0	0	0	0	0	0	0	0	0	0	0	0	0	0	0	0	0	0	0	0	0	0	0	0	0	0	0	0	0	0	0	0	0	0	0	0	0	0	0	0	0	0	0	0	0	0	0	0	0	0	0	0	0	0	0	0
1	30	9|10	YAE1	Q9NRH1	JHU00686.B1C30R10	0	0	0	0	0	0	0	0	0	0	0	0	0	0	0	0	0	0	0	0	0	0	0	0	0	0	0	0	0	0	0	0	0	0	0	0	0	0	0	0	0	0	0	0	0	0	0	0	0	0	0	0	0	0	0	0	0	0	0	0	0	0	0	0	0	0	0	0	0	0	0
1	31	9|10	ZNF556	A0A0C4DGQ3	JHU00768.B1C31R10	0	0	0	0	0	0	0	0	0	0	0	0	0	0	0	0	0	0	0	0	0	0	0	0	0	0	0	0	0	0	0	0	0	0	0	0	0	0	0	0	0	0	0	0	0	0	0	0	0	0	0	0	0	0	0	0	0	0	0	0	0	0	0	0	0	0	0	0	0	0	0
1	32	9|10	KLHL2	O95198	JHU00529.B1C32R10	0	0	0	0	0	0	0	0	0	0	0	0	0	0	0	0	0	0	0	0	0	0	0	0	0	0	0	0	0	0	0	0	0	0	0	0	0	0	0	0	0	0	0	0	0	0	0	0	0	0	0	0	0	0	0	0	0	0	0	0	0	0	0	0	0	0	0	0	0	0	0
1	1	11|12	RAG2	P55895	JHU00639.B1C1R12	0	0	0	0	0	0	0	0	0	0	0	0	0	0	0	0	0	0	0	0	0	0	0	0	0	0	0	0	0	0	0	0	0	0	0	0	0	0	0	0	0	0	0	0	0	0	0	0	0	0	0	0	0	0	0	0	0	0	0	0	0	0	0	0	0	0	0	0	0	0	0
1	2	11|12	MED30	Q96HR3	JHU00467.B1C2R12	0	0	0	0	0	0	0	0	0	0	0	0	0	0	0	0	0	0	0	0	0	0	0	0	0	0	0	0	0	0	0	0	0	0	0	0	0	0	0	0	0	0	0	0	0	0	0	0	0	0	0	0	0	0	0	0	0	0	0	0	0	0	0	0	0	0	0	0	0	0	0
1	3	11|12	PIH1D1	Q9NWS0	JHU00444.B1C3R12	0	0	0	0	0	0	0	0	0	0	0	0	0	0	0	0	0	0	0	0	0	0	0	0	0	0	0	0	0	0	0	0	0	0	0	0	0	0	0	0	0	0	0	0	0	0	0	0	0	0	0	0	0	0	0	0	0	0	0	0	0	0	0	0	0	0	0	0	0	0	0
1	4	11|12	NAPSA	O96009	JHU00634.B1C4R12	0	0	0	0	0	0	0	0	0	0	5.16209	0	0	0	0	0	0	0	0	0	0	0	0	0	0	0	0	0	0	0	0	0	0	0	0	3.02013	0	0	0	0	0	0	0	0	0	0	0	0	0	0	0	0	0	0	0	0	0	0	0	0	0	0	0	0	0	0	0	0	0	0	0
1	6	11|12	C11orf1	Q9H5F2	JHU00582.B1C6R12	0	0	0	0	0	0	0	0	0	0	0	0	0	0	0	0	0	0	0	0	0	0	0	0	0	0	0	0	0	0	0	0	0	0	0	4.30726	0	0	0	0	0	0	0	0	0	0	0	0	0	0	0	0	0	0	0	0	0	0	0	0	0	0	0	0	0	0	0	0	0	0	0
1	7	11|12	FKBP8	Q14318	JHU00704.B1C7R12	0	0	0	0	0	0	0	0	0	0	0	0	0	0	0	0	0	0	0	0	0	0	0	0	0	0	0	0	0	0	0	0	0	0	0	0	0	0	0	0	0	0	0	0	0	0	0	0	0	0	0	0	0	0	0	0	0	0	0	0	0	0	0	0	0	0	0	0	0	0	0
1	9	11|12	PRMT8	Q9NR22	JHU00547.B1C9R12	0	0	0	0	0	0	0	0	0	0	0	0	0	0	0	0	0	0	0	0	0	0	0	0	0	0	0	0	0	0	0	0	0	0	0	0	0	0	0	0	0	0	0	0	0	0	0	0	0	0	0	0	0	0	0	0	0	0	0	0	0	0	0	0	0	0	0	0	0	0	0
1	10	11|12	PLOD3	O60568	JHU00730.B1C10R12	0	0	0	0	0	0	0	0	0	0	0	0	0	0	0	0	0	0	0	0	0	0	0	0	0	0	0	0	0	0	0	0	0	0	0	0	0	0	0	0	0	0	0	0	0	0	0	0	0	0	0	0	0	0	0	0	0	0	0	8.03597	0	0	0	0	0	0	0	0	0	0	0
1	11	11|12	CYTH4	Q8WWE8	JHU00638.B1C11R12	0	0	0	0	0	0	0	0	0	0	0	0	0	0	0	0	0	0	0	0	0	0	0	0	0	0	0	0	0	0	0	0	0	0	0	0	0	0	0	0	0	0	0	0	0	0	0	0	0	0	0	0	0	0	0	0	0	0	0	0	0	0	0	0	0	0	0	0	0	0	0
1	12	11|12	TMEM98	Q9Y2Y6	JHU00474.B1C12R12	0	0	0	0	0	0	0	0	0	0	0	0	0	0	0	0	0	0	0	0	0	0	0	0	0	0	0	0	0	0	0	0	0	0	0	0	0	0	0	0	0	0	0	0	0	0	0	0	0	0	0	0	0	0	0	0	0	0	0	0	0	0	0	0	0	0	0	0	0	0	0
1	13	11|12	STX18	Q9P2W9	JHU00750.B1C13R12	0	0	0	0	0	0	0	0	0	0	0	0	0	0	0	0	0	0	0	0	0	0	0	0	0	0	0	0	0	0	0	0	0	0	0	0	0	0	0	0	0	0	0	0	0	0	0	0	0	0	0	0	0	0	0	0	0	0	0	0	0	0	0	0	0	0	0	0	0	0	0
1	14	11|12	RTN2	Q96CG9	JHU00556.B1C14R12	0	0	0	0	0	0	0	0	0	0	0	0	0	0	0	0	0	0	0	0	0	0	0	0	0	0	0	0	0	0	0	0	0	0	0	0	0	0	0	0	0	0	0	0	0	0	0	0	0	0	0	0	0	0	0	0	0	0	0	0	0	0	0	0	0	0	0	0	0	0	0
1	15	11|12	LDHB	P07195	JHU00433.B1C15R12	0	0	0	0	0	0	0	0	0	0	0	0	0	0	0	0	0	0	0	0	3.60355	0	0	0	0	0	0	0	0	0	0	0	0	0	0	0	0	0	0	0	0	0	0	0	0	0	0	0	0	0	0	0	0	0	0	0	0	0	0	0	0	0	0	0	0	0	0	0	0	0	0
1	16	11|12	EMCN	Q9ULC0-2	JHU00603.B1C16R12	0	0	0	0	0	0	0	0	0	0	11.9333	0	8.22749	0	0	0	9.28985	0	0	0	0	0	0	0	0	8.66989	0	0	0	4.75034	0	0	0	0	0	0	0	3.05815	5.05309	0	5.96761	0	0	0	0	0	0	6.28961	0	0	0	0	0	0	0	0	0	0	6.95321	0	9.31454	0	0	0	3.56414	0	4.34374	5.36649	4.12722	0	0
1	17	11|12	CLTRN	Q9HBJ8	JHU00566.B1C17R12	0	0	0	0	0	0	0	0	0	0	0	0	0	0	0	0	0	0	0	0	0	0	0	0	0	0	0	0	0	0	0	0	0	0	0	0	0	0	0	0	0	0	0	0	0	0	0	0	0	0	0	0	0	0	0	0	0	0	0	0	0	0	0	0	0	0	0	0	0	0	0
1	18	11|12	ZMYM3	Q14202-3	JHU00766.B1C18R12	0	0	0	0	0	0	0	0	0	0	0	0	0	0	0	0	0	0	0	0	0	0	0	0	0	0	0	0	0	0	0	0	0	0	0	0	0	0	0	0	0	0	0	0	0	0	0	0	0	0	0	0	0	0	0	0	0	0	0	0	0	0	0	0	0	0	0	0	0	0	0
1	19	11|12	VPS50	Q96JG6-2	JHU00588.B1C19R12	0	0	0	0	0	0	0	0	0	0	0	0	0	0	0	0	0	0	0	0	0	0	0	0	0	0	0	0	0	0	0	0	0	0	0	0	0	0	0	0	0	0	0	0	0	0	0	0	0	0	0	0	0	0	0	0	0	0	0	0	0	0	0	0	0	0	0	0	0	0	0
1	20	11|12	AKTIP	Q9H8T0	JHU00387.B1C20R12	0	0	0	0	0	0	0	0	0	0	0	0	0	0	0	0	0	0	0	0	0	0	0	0	0	0	0	0	0	0	0	0	0	0	0	0	0	0	0	0	0	0	0	0	0	0	0	0	0	0	0	0	0	0	0	0	0	0	0	0	0	0	0	0	0	0	0	0	0	0	0
1	21	11|12	NEIL2	Q969S2	JHU00720.B1C21R12	0	0	0	0	0	0	0	0	0	0	0	0	0	0	0	0	0	0	0	0	0	0	0	0	0	0	0	0	0	0	0	0	0	0	0	0	0	0	0	0	0	0	0	0	0	0	0	0	0	0	0	0	0	0	0	0	0	0	0	0	0	0	0	0	0	0	0	0	0	0	0
1	22	11|12	GINM1	Q9NU53	JHU00493.B1C22R12	0	0	0	0	0	0	0	0	0	0	0	0	0	0	0	0	0	0	0	0	0	0	0	0	0	0	0	0	0	0	0	0	0	0	0	0	0	0	0	0	0	0	0	0	0	0	0	0	0	0	0	0	0	0	0	0	0	0	0	0	0	0	0	0	0	0	0	0	0	0	0
1	24	11|12	HAVCR2	Q8TDQ0-2	JHU00615.B1C24R12	0	0	0	0	0	0	0	0	0	0	0	0	0	0	0	0	0	0	0	0	0	0	0	0	0	0	0	0	0	0	0	0	0	0	0	0	0	0	0	0	0	0	0	0	0	0	0	0	0	0	0	0	0	0	0	0	0	0	0	0	0	0	0	0	0	0	0	0	0	0	0
1	25	11|12	LTBR	P36941	JHU00625.B1C25R12	0	0	0	0	0	0	0	0	0	0	0	0	0	0	0	0	0	0	0	0	0	0	0	0	0	0	0	0	0	0	0	0	0	0	0	0	0	0	0	0	0	0	0	0	0	0	0	0	0	0	0	0	0	0	0	0	0	0	0	0	0	0	0	0	0	0	0	0	0	0	0
1	26	11|12	RPS15A	P62244	JHU00458.B1C26R12	0	0	0	0	0	0	0	0	0	0	0	0	0	0	0	0	0	0	0	0	0	0	0	0	0	0	0	0	0	0	0	0	0	0	0	0	0	0	0	0	0	0	0	0	0	0	0	0	0	0	0	0	0	0	0	0	0	0	0	0	0	0	0	0	0	0	0	0	0	0	0
1	27	11|12	CRABP2	P29373	JHU00507.B1C27R12	0	0	0	0	0	0	0	0	0	0	0	0	0	0	0	0	0	0	0	0	0	0	0	0	0	0	0	0	0	0	0	0	0	0	0	0	0	0	0	0	0	0	0	0	0	0	0	0	0	0	0	0	0	0	0	0	0	0	0	0	0	0	0	0	0	0	0	0	0	0	0
1	28	11|12	RAB3C	Q96E17	JHU00735.B1C28R12	0	0	0	0	0	0	0	0	0	0	0	0	0	0	0	0	0	0	0	0	0	0	0	0	0	0	0	0	0	0	0	0	0	0	0	0	0	0	0	0	0	0	0	0	0	0	0	0	0	0	0	0	0	0	0	0	0	0	0	0	0	0	0	0	0	0	0	0	0	0	0
1	29	11|12	PSPC1	Q8WXF1-2	JHU00548.B1C29R12	0	0	0	0	0	0	0	0	0	0	0	0	0	0	0	0	0	0	0	0	0	0	0	0	0	0	0	0	0	0	0	0	0	0	0	0	0	0	0	0	0	0	0	0	0	0	0	0	0	0	0	0	0	0	0	0	0	0	0	0	0	0	0	0	0	0	0	0	0	0	0
1	30	11|12	NDFIP2	Q9NV92	JHU00719.B1C30R12	0	0	0	0	0	0	0	0	0	0	0	0	0	0	0	0	0	0	0	0	0	0	0	0	0	0	0	0	0	0	0	0	0	0	0	0	0	0	0	0	0	0	0	0	0	0	0	0	0	0	0	0	0	0	0	0	0	0	0	0	0	0	0	0	0	0	0	0	0	0	0
1	31	11|12	ADD1	Q96D30	JHU00675.B1C31R12	0	0	0	0	0	0	0	0	0	0	0	0	0	0	0	0	0	0	0	0	0	0	0	0	0	0	0	0	0	0	0	0	0	0	0	0	0	0	0	0	0	0	0	0	0	0	0	0	0	0	0	0	0	0	0	0	0	0	0	0	0	0	0	0	0	0	0	0	0	0	0
1	32	11|12	FAU	E9PM49	JHU00518.B1C32R12	0	0	0	0	0	0	0	0	0	0	0	0	0	0	0	0	0	0	0	0	0	0	0	0	0	0	0	0	0	0	0	0	0	0	0	0	0	0	0	0	0	0	0	0	0	0	0	0	0	0	0	0	0	0	0	0	0	0	0	0	0	0	0	0	0	0	0	0	0	0	0
1	1	13|14	DIDO1	Q9BTC0	JHU29107.B1C1R14	0	0	0	0	0	0	0	0	0	0	0	0	0	0	0	0	0	0	0	0	0	0	0	0	0	0	0	0	0	0	0	0	0	0	0	0	0	0	0	0	0	0	0	0	0	0	0	0	0	0	0	0	0	0	0	0	0	0	0	0	0	0	0	0	0	0	0	0	0	0	0
1	2	13|14	SPN	P16150	JHU00850.B1C2R14	0	5.1061	0	5.15527	10.558	0	0	0	0	0	0	6.20379	0	0	0	0	0	0	6.41473	0	3.8367	0	5.95342	7.47708	5.27903	0	8.03518	0	0	0	0	7.00202	0	0	0	0	0	0	0	0	0	7.1611	8.45528	8.37232	0	0	0	4.00987	0	4.88561	0	0	0	0	0	5.17148	0	0	0	0	0	4.09837	0	0	0	0	6.49899	8.80215	7.29308	6.56216	4.84932
1	3	13|14	MRM3	Q9HC36	JHU00840.B1C3R14	0	0	0	0	0	0	0	0	0	0	0	0	0	0	0	0	0	0	0	0	0	0	0	0	0	0	0	0	0	0	0	0	0	0	0	0	0	0	0	0	0	0	0	0	0	0	0	0	0	0	0	0	0	0	0	0	0	0	0	0	0	0	0	0	0	0	0	0	0	0	0
1	4	13|14	OLA1	Q9NTK5-3	JHU02918.B1C4R14	0	0	0	0	0	0	0	0	0	0	0	0	0	0	0	0	0	0	0	0	0	0	0	0	0	0	0	0	0	0	0	0	0	0	0	0	0	0	0	0	0	0	0	0	0	0	0	0	0	0	0	0	0	0	0	0	0	0	0	0	0	0	0	0	0	0	0	0	0	0	0
1	5	13|14	ANTXR1	Q9H6X2-4	JHU00771.B1C5R14	0	0	0	0	0	0	0	0	0	0	0	0	0	0	0	0	0	0	0	0	0	0	0	0	0	0	0	0	0	0	0	0	0	0	0	0	0	0	0	0	0	0	0	0	0	0	0	0	0	0	0	0	0	0	0	0	0	0	0	0	0	0	0	0	0	0	0	0	0	0	0
1	6	13|14	PCIF1	Q9H4Z3	JHU00977.B1C6R14	0	0	0	0	0	0	0	0	0	0	0	0	0	0	0	0	0	0	0	0	0	0	0	0	0	0	0	0	0	0	0	0	0	0	0	0	0	0	0	0	0	0	0	0	0	0	0	0	0	0	0	0	0	0	0	0	0	0	0	0	0	0	0	0	0	0	0	0	0	0	0
1	8	13|14	SNX27	A0A2R8Y8A7	JHU00947.B1C8R14	0	0	0	3.92465	0	0	0	0	0	0	0	0	0	0	0	0	0	0	0	0	0	0	0	0	0	0	3.0707	3.25516	0	0	0	0	0	0	0	0	0	0	0	0	0	0	0	0	0	0	0	0	0	0	0	0	0	0	0	0	0	0	0	0	0	0	0	0	0	0	0	0	0	0	0
1	9	13|14	PMEPA1	Q969W9-3	JHU00953.B1C9R14	0	7.35801	0	4.03751	10.374	0	0	0	0	0	0	6.88933	0	0	4.27443	0	0	0	5.96738	0	3.50511	0	9.19318	8.71751	11.4999	0	8.10887	0	0	0	0	7.87358	8.19955	3.57565	0	0	0	3.78307	0	0	0	10.3549	6.54516	9.10719	0	0	0	4.82069	0	4.86912	10.2177	0	0	0	0	4.3132	0	0	4.11215	3.93614	0	0	3.4976	0	0	0	6.53289	8.5374	6.9113	6.96005	4.779
1	10	13|14	CTSB	A0A024R374	JHU01079.B1C10R14	0	0	0	0	0	0	0	0	0	0	0	0	0	0	0	0	0	0	0	0	0	0	0	0	0	0	0	0	0	0	0	0	0	0	0	0	0	0	0	0	0	0	0	0	0	0	0	0	0	0	0	0	0	0	0	0	0	0	0	0	0	0	0	0	0	0	0	0	0	0	0
1	12	13|14	TIMMDC1	Q9NPL8	JHU00784.B1C12R14	0	0	0	0	0	0	0	0	0	0	0	0	0	0	0	0	0	0	0	0	0	0	0	0	0	0	0	0	0	0	0	0	0	0	0	0	0	0	0	0	0	0	0	0	0	0	0	0	0	0	0	0	0	0	0	0	0	0	0	0	0	0	0	0	0	0	0	0	0	0	0
1	13	13|14	TCTN2	Q96GX1	JHU01067.B1C13R14	0	0	0	0	0	0	0	0	0	0	0	0	0	0	0	0	0	0	0	0	0	0	0	0	0	0	0	0	0	0	0	0	0	0	0	0	0	0	0	0	0	0	0	0	0	0	0	0	0	0	0	0	0	0	0	0	0	0	0	0	0	0	0	0	0	0	0	0	0	0	0
1	14	13|14	AZIN1	O14977	JHU00873.B1C14R14	0	0	0	0	0	0	0	0	0	7.96019	0	0	4.39051	0	0	0	0	0	0	0	10.6075	0	0	3.38617	8.86215	0	0	0	0	0	4.95397	0	0	0	0	0	0	0	8.6318	4.9405	0	0	0	7.64281	6.96809	14.1406	0	0	0	7.44353	0	0	0	0	0	0	0	0	0	0	0	0	4.0709	0	0	0	0	0	0	0	0
1	15	13|14	MRM3	Q9HC36	JHU00840.B1C15R14	0	0	0	0	0	0	0	0	0	0	0	0	0	0	0	0	0	0	0	0	0	0	0	0	0	0	0	0	0	0	0	0	0	0	0	0	0	0	0	0	0	0	0	0	0	0	0	0	0	0	0	0	0	0	0	0	0	0	0	0	0	0	0	0	0	0	0	0	0	0	0
1	16	13|14	STAG3L4	Q8TBR4	JHU01001.B1C16R14	0	0	0	0	0	0	0	0	0	0	0	0	0	0	0	0	0	0	0	0	0	0	0	0	0	0	0	0	0	0	0	0	0	0	0	0	0	0	0	0	0	0	0	0	0	0	0	0	0	0	0	0	0	0	0	0	0	0	0	0	0	0	0	0	0	0	0	0	0	0	0
1	17	13|14	WDFY3	A7E1Z6	JHU00954.B1C17R14	0	0	0	0	0	0	0	0	0	0	0	0	0	0	0	0	0	0	0	0	0	0	6.76828	0	0	0	0	0	0	0	0	0	0	0	5.56029	0	0	0	3.31279	0	0	0	0	0	0	0	0	0	0	0	0	0	0	0	0	0	0	0	0	0	0	0	0	0	0	0	0	0	0	0	0
1	18	13|14	TSPYL4	Q9UJ04	JHU01143.B1C18R14	0	0	0	0	0	0	0	0	0	0	0	0	0	0	0	0	0	0	0	0	0	0	0	0	0	0	0	0	0	0	0	0	0	0	0	0	0	0	0	0	0	0	0	0	0	0	0	0	0	0	0	0	0	0	0	0	0	0	0	0	0	0	0	0	0	0	0	0	0	0	0
1	19	13|14	KIZ	Q2M2Z5	JHU16162.B1C19R14	0	0	0	0	0	0	0	0	0	0	0	0	0	0	0	0	0	0	0	0	0	0	0	0	0	0	0	0	0	0	0	0	0	0	0	0	0	0	0	0	0	0	0	0	0	0	0	0	0	0	0	0	0	0	0	0	0	0	0	0	0	0	0	0	0	0	0	0	0	0	0
1	20	13|14	N6AMT1	Q9Y5N5-2	JHU00823.B1C20R14	0	0	0	0	0	0	0	0	0	0	0	0	0	0	0	0	0	0	0	0	0	0	0	0	0	0	0	0	0	0	0	0	0	0	0	0	0	0	0	0	0	0	0	0	0	0	0	0	0	0	0	0	0	0	0	0	0	0	0	0	0	0	0	0	0	0	0	0	0	0	0
1	21	13|14	SCAMP3	O14828-2	JHU01123.B1C21R14	0	0	0	0	0	0	0	0	0	0	0	0	0	0	0	0	0	0	0	0	0	0	0	0	0	0	0	0	0	0	0	0	0	0	0	0	0	0	0	0	0	0	0	0	0	0	0	0	0	0	0	0	0	0	0	0	0	0	0	0	0	0	0	0	0	0	0	0	0	0	0
1	22	13|14	CTC1	Q2NKJ3	JHU00880.B1C22R14	0	0	0	0	0	0	0	0	0	0	0	0	0	0	0	0	0	0	0	0	0	0	0	0	0	0	0	0	0	0	0	0	0	0	0	0	0	0	0	0	0	0	0	0	0	0	0	0	0	0	0	0	0	0	0	0	0	0	0	0	0	0	0	0	0	0	0	0	0	0	0
1	23	13|14	RMND5A	Q9H871	JHU00839.B1C23R14	0	0	0	0	0	0	0	0	0	0	0	0	0	0	0	0	0	0	0	0	0	0	0	0	0	0	0	0	0	0	0	0	0	0	0	0	0	0	0	0	0	0	0	0	0	0	0	0	0	0	0	0	0	0	0	0	0	0	0	0	0	0	0	0	0	0	0	0	0	0	0
1	24	13|14	RALBP1	Q15311	JHU01036.B1C24R14	0	0	0	0	0	0	0	0	0	0	0	0	0	0	0	0	0	0	0	0	0	0	0	0	0	0	0	0	0	0	0	0	0	0	0	0	0	0	0	0	0	0	0	0	0	0	0	0	0	0	0	0	0	0	0	0	0	0	0	0	0	0	0	0	0	0	0	0	0	0	0
1	25	13|14	CHCHD3	Q9NX63	JHU00985.B1C25R14	0	0	0	0	0	0	0	0	0	0	0	0	0	0	0	0	0	0	0	0	0	0	0	0	0	0	0	0	0	0	0	0	0	0	0	0	0	0	0	0	0	0	0	0	0	0	0	0	0	0	0	0	0	0	0	0	0	0	0	0	0	0	0	0	0	0	0	0	0	0	0
1	27	13|14	GASK1B	Q9NYZ0	JHU00886.B1C27R14	0	0	0	0	0	0	0	0	0	0	0	0	0	0	0	0	0	0	0	0	0	0	0	0	0	0	0	0	0	0	0	0	0	0	0	0	0	0	0	0	0	0	0	0	0	0	0	0	0	0	0	0	0	0	0	0	0	0	0	0	0	0	0	0	0	0	0	0	0	0	0
1	28	13|14	TRIM43	Q96BQ3	JHU01140.B1C28R14	0	0	0	0	0	0	0	0	0	0	0	0	0	0	0	0	0	0	0	0	0	0	0	0	0	0	0	0	0	0	0	0	0	0	0	0	0	0	0	0	0	0	0	0	0	0	0	0	0	0	0	0	0	0	0	0	0	0	0	0	0	0	0	0	0	0	0	0	0	0	0
1	29	13|14	C1GALT1C1	Q96EU7	JHU00882.B1C29R14	0	0	0	0	0	0	0	0	0	0	0	0	0	0	0	0	0	0	0	0	0	0	0	0	0	0	0	0	0	0	0	0	0	0	0	0	0	0	0	0	0	0	0	0	0	0	0	0	0	0	0	0	0	0	0	0	0	0	0	0	0	0	0	0	0	0	0	0	0	0	0
1	30	13|14	CD14	P08571	JHU01074.B1C30R14	0	0	0	0	0	0	0	0	0	0	0	0	0	0	0	0	0	0	0	0	0	0	0	0	0	0	0	0	0	0	0	0	0	0	0	0	0	0	0	0	0	0	0	0	0	0	0	0	0	0	0	0	0	0	0	0	0	0	0	0	0	0	0	0	0	0	0	0	0	0	0
1	31	13|14	RNF113A	O15541	JHU01115.B1C31R14	0	0	0	0	0	0	0	0	0	0	0	0	0	0	0	0	0	0	0	0	0	0	0	0	0	0	0	0	0	0	0	0	0	0	0	0	0	0	0	0	0	0	0	0	0	0	0	0	0	0	0	0	0	0	0	0	0	0	0	0	0	0	0	0	0	0	0	0	0	0	0
1	32	13|14	CAB39	Q9Y376	JHU00889.B1C32R14	0	0	0	0	0	0	0	0	0	0	0	0	0	0	0	0	0	0	0	0	0	0	0	0	0	0	0	0	0	0	0	0	0	0	0	0	0	0	0	0	0	0	0	0	0	0	0	0	0	0	0	0	0	0	0	0	0	0	0	0	0	0	0	0	0	0	0	0	0	0	0
1	1	15|16	CMBL	Q96DG6	JHU00986.B1C1R16	0	0	0	0	0	0	0	0	0	0	0	0	0	0	0	0	0	0	0	0	0	0	0	0	0	0	0	0	0	0	0	0	0	0	0	0	0	0	0	0	0	0	0	0	0	0	0	0	0	0	0	0	0	0	0	0	0	0	0	0	0	0	0	0	0	0	0	0	0	0	0
1	2	15|16	SYBU	B3KRD1	JHU00805.B1C2R16	0	0	0	0	0	0	0	0	0	0	0	0	0	0	0	0	0	0	0	0	0	0	0	0	0	0	0	0	0	0	0	0	0	0	0	0	0	0	0	0	0	0	0	0	0	0	0	0	0	0	0	0	0	0	0	0	0	0	0	0	0	0	0	0	0	0	0	0	0	0	0
1	3	15|16	ST6GALNAC1	Q8TBJ6	JHU00851.B1C3R16	0	0	0	0	0	0	0	0	0	0	0	0	0	0	0	0	0	0	0	0	0	0	0	0	0	0	0	0	0	0	0	0	0	0	0	0	0	0	0	0	0	0	0	0	0	0	0	0	0	0	0	0	0	0	0	0	0	0	0	0	0	0	0	0	0	0	0	0	0	0	0
1	4	15|16	VTI1A	Q96AJ9-1	JHU01056.B1C4R16	0	0	0	0	0	0	0	0	0	0	0	0	0	0	0	0	0	0	0	0	0	0	0	0	0	0	0	0	0	0	0	0	0	0	0	0	0	0	0	0	0	0	0	0	0	0	0	0	0	0	0	0	0	0	0	0	0	0	0	0	0	0	0	0	0	0	0	0	0	0	0
1	5	15|16	CLDN14	O95500	JHU00791.B1C5R16	0	3.03448	0	0	0	0	0	0	0	0	0	0	0	0	0	0	0	0	0	0	0	0	0	0	0	0	0	0	0	0	0	0	0	0	0	0	0	0	0	0	0	0	0	0	0	0	0	0	0	0	0	0	0	0	0	0	0	0	0	0	0	0	0	0	0	0	0	0	0	0	3.05085
1	6	15|16	BNIP3L	O60238	JHU00973.B1C6R16	0	0	0	0	0	0	0	0	0	0	0	0	0	0	0	0	0	0	0	0	0	0	0	0	0	0	0	0	0	0	0	0	0	0	0	0	0	0	0	0	0	0	0	0	0	0	0	0	0	0	0	0	0	0	0	0	0	0	0	0	0	0	0	0	0	0	0	0	0	0	0
1	7	15|16	APH1A	Q96BI3-2	JHU01060.B1C7R16	0	0	0	0	0	0	0	0	0	0	0	0	0	0	0	0	0	0	0	0	0	0	0	0	0	0	0	0	0	0	0	0	0	0	0	0	0	0	0	0	0	0	0	0	0	0	0	0	0	0	0	0	0	0	0	0	0	0	0	0	0	0	0	0	0	0	0	0	0	0	0
1	8	15|16	ZNF669	Q96BR6	JHU00959.B1C8R16	0	0	0	0	0	0	0	0	0	0	0	0	0	0	0	0	0	0	0	0	0	0	0	0	0	0	0	0	0	0	0	0	0	0	0	0	0	0	0	0	0	0	0	0	0	0	0	0	0	0	0	0	0	0	0	0	0	0	0	0	0	0	0	0	0	0	0	0	0	0	0
1	9	15|16	GIN1	Q9NXP7-3	JHU00956.B1C9R16	0	0	0	0	0	0	0	0	0	0	0	0	0	0	0	0	0	0	0	0	0	0	0	0	0	0	0	0	0	0	0	0	0	0	0	0	0	0	0	0	0	0	0	0	0	0	0	0	0	0	0	0	0	0	0	0	0	0	0	0	0	0	0	0	0	0	0	0	0	0	0
1	10	15|16	TAGLN3	Q9UI15	JHU01131.B1C10R16	0	0	0	0	0	0	0	0	0	0	0	0	0	0	0	0	0	0	0	0	0	0	0	0	0	0	0	0	0	0	0	0	0	0	0	0	0	0	0	0	0	0	0	0	0	0	0	0	0	0	0	0	0	0	0	0	0	0	0	0	0	0	0	0	0	0	0	0	0	0	0
1	11	15|16	PTGS2	P35354	JHU01032.B1C11R16	0	0	0	0	0	0	0	0	0	0	0	0	0	0	0	0	0	0	0	0	0	0	0	0	0	0	0	0	0	0	0	0	0	0	0	0	0	0	0	0	0	0	0	0	0	0	0	0	0	0	0	0	0	0	0	0	0	0	0	0	0	0	0	0	0	0	0	0	0	0	0
1	12	15|16	OMG	P23515	JHU00827.B1C12R16	0	0	0	0	0	0	0	0	0	0	0	0	0	0	0	0	0	0	0	0	0	0	0	0	0	0	0	0	0	0	0	0	0	0	0	0	0	0	0	0	0	0	0	0	0	0	0	0	0	0	0	0	0	0	0	0	0	0	0	0	0	0	0	0	0	0	0	0	0	0	0
1	13	15|16	SQLE	Q14534	JHU01127.B1C13R16	0	0	0	0	0	0	0	0	0	0	0	0	0	0	0	0	0	0	0	0	0	0	0	0	0	0	0	0	0	0	0	0	0	0	0	0	0	0	0	0	0	0	0	0	0	0	0	0	0	0	0	0	0	0	0	0	0	0	0	0	0	0	0	0	0	0	0	0	0	0	0
1	14	15|16	DNAH6	Q9C0G6-4	JHU00918.B1C14R16	0	0	0	0	0	0	0	0	0	0	0	0	0	0	0	0	0	0	0	0	0	0	0	0	0	0	0	0	0	0	0	0	0	0	0	0	0	0	0	0	0	0	0	0	0	0	0	0	0	0	0	0	0	0	0	0	0	0	0	0	0	0	0	0	0	0	0	0	0	0	0
1	15	15|16	SLC16A1	P53985	JHU00844.B1C15R16	0	0	0	0	0	0	0	0	0	0	0	0	0	0	0	0	0	0	0	0	0	0	0	0	0	0	0	0	0	0	0	0	0	0	0	0	0	0	0	0	0	0	0	0	0	0	0	0	0	0	0	0	0	0	0	0	0	0	0	0	0	0	0	0	0	0	0	0	0	0	0
1	17	15|16	CFHR1	Q03591	JHU00893.B1C17R16	0	0	0	0	0	0	0	0	0	0	0	0	0	0	0	0	0	0	0	0	0	0	0	0	0	0	0	0	0	0	0	0	0	0	0	0	0	0	0	0	0	0	0	0	0	0	0	0	0	0	0	0	0	0	0	0	0	0	0	0	0	0	0	0	0	0	0	0	0	0	0
1	19	15|16	TWSG1	Q9GZX9	JHU01052.B1C19R16	0	0	0	0	0	0	0	0	0	0	0	0	0	0	0	0	0	0	0	0	0	0	0	0	0	0	0	0	0	0	0	0	0	0	0	0	0	0	0	0	0	0	0	0	0	0	0	0	0	0	0	0	0	0	0	0	0	0	0	0	0	0	0	0	0	0	0	0	0	0	0
1	20	15|16	PPP2R5A	Q15172	JHU05737.B1C20R16	0	0	0	0	0	0	0	0	0	0	0	0	0	0	0	0	0	0	0	0	0	0	0	0	0	0	0	0	0	0	0	0	0	0	0	0	0	0	0	0	0	0	0	0	0	0	0	0	0	0	0	0	0	0	0	0	0	0	0	0	0	0	0	0	0	0	0	0	0	0	0
1	21	15|16	LYRM1	O43325	JHU01099.B1C21R16	0	0	0	0	0	0	0	0	0	0	0	0	0	0	0	0	0	0	0	0	0	0	0	0	0	0	0	0	0	0	0	0	0	0	0	0	0	0	0	0	0	0	0	0	0	0	0	0	0	0	0	0	0	0	0	0	0	0	0	0	0	0	0	0	0	0	0	0	0	0	0
1	23	15|16	CPLX3	Q8WVH0	JHU00793.B1C23R16	0	0	0	0	0	0	0	0	0	0	0	0	0	0	0	0	0	0	0	0	0	0	0	0	0	0	0	0	0	0	0	0	0	0	0	0	0	0	0	0	0	0	0	0	0	0	0	0	0	0	0	0	0	0	0	0	0	0	0	0	0	0	0	0	0	0	0	0	0	0	0
1	24	15|16	SSBP2	P81877	JHU01049.B1C24R16	0	0	0	0	0	0	0	0	0	0	0	0	0	0	0	0	0	3.81319	0	0	0	0	0	0	0	0	0	0	0	0	0	0	0	0	0	0	0	0	0	0	0	0	0	0	0	0	0	0	0	0	0	0	0	0	0	0	0	0	0	0	0	0	0	3.7249	0	0	0	0	0	0	0
1	25	15|16	SEPTIN10	Q9P0V9	JHU00961.B1C25R16	0	0	0	0	0	0	0	0	0	0	0	0	0	0	0	0	0	0	0	0	0	0	0	0	0	0	0	0	0	0	0	0	0	0	0	0	0	0	0	0	0	0	0	0	0	0	0	0	6.11439	0	0	0	0	0	0	0	0	0	0	0	0	0	0	0	0	0	0	0	0	0	0
1	28	15|16	ETS2	P15036	JHU01085.B1C28R16	0	0	0	0	0	0	0	0	0	0	0	0	0	0	0	0	0	0	0	0	0	0	0	0	0	0	0	0	0	0	0	0	0	0	0	0	0	0	0	0	0	0	0	0	0	0	0	0	0	0	0	0	0	0	0	0	0	0	0	0	0	0	0	0	0	0	0	0	0	0	0
1	29	15|16	CCDC148	Q8NFR7	JHU00917.B1C29R16	0	0	0	0	0	0	0	0	0	0	0	0	0	0	0	0	0	0	0	0	0	0	0	0	0	0	0	0	0	0	0	0	0	0	0	0	0	0	0	0	0	0	0	0	0	0	0	0	0	0	0	0	0	0	0	0	0	0	0	0	0	0	0	0	0	0	0	0	0	0	0
1	30	15|16	LYPLA2	O95372	JHU01098.B1C30R16	0	0	0	0	0	0	0	0	0	0	0	0	0	0	0	0	0	0	0	0	0	0	0	0	0	0	0	0	0	0	0	0	0	0	0	0	0	0	0	0	0	0	0	0	0	0	0	0	0	0	0	0	0	0	0	0	0	0	0	0	0	0	0	0	0	0	0	0	0	0	0
1	31	15|16	KLK6	Q92876	JHU01095.B1C31R16	0	0	0	0	0	0	0	0	0	0	0	0	0	0	0	0	0	0	0	0	0	0	0	0	0	0	0	0	0	0	0	0	0	0	0	0	0	0	0	0	0	0	0	0	0	0	0	0	0	0	0	0	0	0	0	0	0	0	0	0	0	0	0	0	0	0	0	0	0	0	0
1	2	17|18	DHX40	Q8IX18	JHU00798.B1C2R18	0	0	0	0	0	0	0	0	0	0	0	0	0	0	0	0	0	0	0	0	0	0	0	0	0	0	0	0	0	0	0	0	0	0	0	0	0	0	0	0	0	0	0	0	0	0	0	0	0	0	0	0	0	0	0	0	0	0	0	0	0	0	0	0	0	0	0	0	0	0	0
1	3	17|18	DTNBP1	Q96EV8	JHU00800.B1C3R18	0	0	0	0	0	0	0	0	0	0	0	0	0	0	0	0	0	0	0	0	0	0	0	0	0	0	3.5202	0	0	6.24781	0	0	0	0	0	0	0	0	0	0	0	0	0	0	0	0	0	0	0	0	0	0	0	0	0	0	0	0	0	0	0	0	0	0	0	0	0	0	0	0	0
1	4	17|18	HLA-DOA	P06340	JHU01006.B1C4R18	0	0	0	0	0	0	0	0	0	0	0	0	0	0	0	0	0	0	0	0	0	0	0	0	0	0	0	0	0	3.78403	0	0	0	0	0	0	0	0	0	0	0	0	0	0	0	0	0	0	0	0	0	0	0	0	0	0	0	0	0	0	0	0	0	0	0	0	0	0	0	0	0
1	5	17|18	ZNF302	Q9NR11-2	JHU00862.B1C5R18	0	0	0	0	0	0	0	0	0	0	0	0	0	0	0	0	0	0	0	0	0	0	0	0	0	0	0	0	0	0	0	0	0	0	0	0	0	0	0	0	0	0	0	0	0	0	0	0	0	0	0	0	0	0	0	0	0	0	0	0	0	0	0	0	0	0	0	0	0	0	0
1	6	17|18	PINX1	Q96BK5	JHU01027.B1C6R18	0	0	0	0	0	0	0	0	0	0	0	0	0	0	0	0	0	0	0	0	0	0	0	0	0	0	0	0	0	0	0	0	0	0	0	0	0	0	0	0	0	0	0	0	0	0	0	0	0	0	0	0	0	0	0	0	0	0	0	0	0	0	0	0	0	0	0	0	0	0	0
1	7	17|18	ZDHHC3	Q9NYG2	JHU01149.B1C7R18	0	0	0	0	0	0	0	0	0	0	0	0	0	0	0	0	0	0	0	0	0	0	0	0	0	0	0	0	0	0	0	0	0	0	0	0	0	0	0	0	0	0	0	0	0	0	0	0	0	0	0	0	0	0	0	0	0	0	0	0	0	0	0	0	0	0	0	0	0	0	0
1	8	17|18	MRPL48	Q96GC5	JHU00923.B1C8R18	0	0	0	0	0	0	0	0	0	0	0	0	0	0	0	0	0	0	0	0	0	0	0	0	0	0	0	0	0	0	0	0	0	0	0	0	0	0	0	0	0	0	0	0	0	0	0	0	0	0	0	0	0	0	0	0	0	0	0	0	0	0	0	0	0	0	0	0	0	0	0
1	9	17|18	LIN7C	Q9NUP9	JHU00915.B1C9R18	0	0	0	0	0	0	0	0	0	0	0	0	0	0	0	0	0	0	0	0	0	0	0	0	0	0	0	0	0	0	0	0	0	0	0	0	0	0	0	0	0	0	0	0	0	0	0	0	0	0	0	0	0	0	0	0	0	0	0	0	0	0	0	0	0	0	0	0	0	0	0
1	10	17|18	RPS14	P62263	JHU01120.B1C10R18	0	0	0	0	0	0	0	0	0	0	0	0	0	0	0	0	0	0	0	0	0	0	0	0	0	0	0	0	0	0	0	0	0	0	0	0	0	0	0	0	0	0	0	0	0	0	0	0	0	0	0	0	0	0	0	0	0	0	0	0	0	0	0	0	0	0	0	0	0	0	0
1	11	17|18	DDX41	Q9UJV9	JHU00988.B1C11R18	0	0	0	0	0	0	0	0	0	0	0	0	0	0	0	0	0	0	0	0	0	0	0	0	0	0	0	0	0	0	0	0	0	0	0	0	0	0	0	0	0	0	0	0	0	0	0	0	0	0	0	0	0	0	0	0	0	0	0	0	0	0	0	0	0	0	0	0	0	0	0
1	12	17|18	FAM76A	Q8TAV0	JHU00803.B1C12R18	0	0	0	0	0	0	0	0	0	0	0	0	0	0	0	0	0	0	0	0	0	0	0	0	0	0	0	0	0	0	0	0	0	0	0	0	0	0	0	0	0	0	0	0	0	0	0	0	0	0	0	0	0	0	0	0	0	0	0	0	0	0	0	0	0	0	0	0	0	0	0
1	13	17|18	OSER1	Q9NX31	JHU01070.B1C13R18	0	0	0	0	0	0	0	0	0	0	0	0	0	0	0	0	0	0	0	0	0	0	0	0	0	0	0	0	0	0	0	0	0	0	0	0	0	0	0	0	0	0	0	0	0	0	0	0	0	0	0	0	0	0	0	0	0	0	0	0	0	0	0	0	0	0	0	0	0	0	0
1	14	17|18	MRPS18A	Q9NVS2	JHU00924.B1C14R18	0	0	0	0	0	0	0	0	0	0	0	0	0	0	0	0	0	0	0	0	0	0	0	0	0	0	0	0	0	0	0	0	0	0	0	0	0	0	0	0	0	0	0	0	0	0	0	0	0	0	0	0	0	0	0	0	0	0	0	0	0	0	0	0	0	0	0	0	0	0	0
1	15	17|18	AFF4	Q8TAX5	JHU00770.B1C15R18	0	0	0	0	0	0	0	0	0	0	0	0	0	0	0	0	0	0	0	0	0	0	0	0	0	0	0	0	0	0	0	0	0	0	0	0	0	0	0	0	0	3.52029	0	0	0	0	0	0	0	0	0	0	0	0	0	0	0	0	0	0	0	0	0	0	0	0	0	0	0	0	0
1	16	17|18	RNF11	Q9Y3C5	JHU01040.B1C16R18	0	0	0	0	0	0	0	0	0	0	0	0	0	0	0	0	0	0	0	0	0	0	0	0	0	0	0	0	0	0	0	0	0	0	0	0	0	0	0	0	0	0	0	0	0	0	0	0	0	0	0	0	0	0	0	0	0	0	0	0	0	0	0	0	0	0	0	0	0	0	0
1	17	17|18	RNF2	Q99496	JHU00940.B1C17R18	0	0	0	0	0	0	0	0	0	0	0	0	0	0	0	0	0	0	0	0	0	0	0	0	0	0	0	0	0	0	0	0	0	0	0	0	0	0	0	0	0	0	0	0	0	0	0	0	0	0	0	0	0	0	0	0	0	0	0	0	0	0	0	0	0	0	0	0	0	0	0
1	18	17|18	TTC33	Q6PID6	JHU01144.B1C18R18	0	0	0	0	0	0	0	0	0	0	0	0	0	0	0	0	0	0	0	0	0	0	0	0	0	0	0	0	0	0	0	0	0	0	0	0	0	0	0	0	0	0	0	0	0	0	0	0	0	0	0	0	0	0	0	0	0	0	0	0	0	0	0	0	0	0	0	0	0	0	0
1	19	17|18	PRPF40A	O75400-2	JHU01031.B1C19R18	0	0	0	0	0	0	0	0	0	0	0	0	0	0	0	0	0	0	0	0	0	0	0	0	0	0	0	0	0	0	0	0	0	0	0	0	0	0	0	0	0	0	0	0	0	0	0	0	0	0	0	0	0	0	0	0	0	0	0	0	0	0	0	0	0	0	0	0	0	0	0
1	20	17|18	NDUFA4L2	Q9NRX3	JHU00825.B1C20R18	0	0	0	0	0	0	0	0	0	0	0	0	0	0	0	0	0	0	0	0	0	0	0	0	0	0	0	0	0	0	0	0	0	0	0	0	0	0	0	0	0	0	0	0	0	0	0	0	0	0	0	0	0	0	0	0	0	0	0	0	0	0	0	0	0	0	0	0	0	0	0
1	21	17|18	NXT2	Q9NPJ8	JHU01107.B1C21R18	0	0	0	0	0	0	0	0	0	0	0	0	0	0	0	0	0	0	0	0	0	0	0	0	0	0	0	0	0	0	0	0	0	0	0	0	0	0	0	0	0	0	0	0	0	0	0	0	0	0	0	0	0	0	0	0	0	0	0	0	0	0	0	0	0	0	0	0	0	0	0
1	22	17|18	SCG3	Q8WXD2	JHU00944.B1C22R18	0	0	0	0	0	0	0	0	0	0	0	0	0	8.38085	10.0546	0	0	0	0	0	0	0	0	0	0	0	0	0	0	0	0	0	0	0	0	0	0	0	0	0	0	0	0	0	0	0	0	0	0	0	0	0	0	0	0	0	0	0	0	0	0	0	0	0	0	0	0	0	0	0	0
1	23	17|18	DAZAP1	Q96EP5	JHU00796.B1C23R18	0	0	0	0	0	0	4.25639	0	0	0	0	0	0	0	0	0	0	0	0	0	0	0	0	0	0	0	0	0	0	0	0	0	0	0	0	0	0	0	0	0	0	0	0	0	0	0	0	0	0	0	0	0	0	0	0	0	0	0	0	0	0	0	0	0	0	0	0	0	0	0	0
1	24	17|18	MAGEA4	Q1RN33	JHU01014.B1C24R18	0	0	0	0	0	0	0	0	0	0	0	0	0	0	0	0	0	0	0	0	0	0	0	0	0	0	0	0	0	0	0	0	0	0	0	0	0	0	0	0	0	0	0	0	0	0	0	0	0	0	0	0	0	0	0	0	0	0	0	0	0	0	0	0	0	0	0	0	0	0	0
1	25	17|18	ROPN1B	Q9BZX4-2	JHU01041.B1C25R18	0	0	0	0	0	0	0	0	0	0	0	0	0	0	0	0	0	0	0	0	0	0	0	0	0	0	0	0	0	0	0	0	0	0	0	0	0	0	0	0	0	0	0	0	0	0	0	0	0	0	0	0	0	0	0	0	0	0	0	0	0	0	0	0	0	0	0	0	0	0	0
1	26	17|18	EFEMP1	Q12805	JHU00801.B1C26R18	0	0	0	0	0	0	0	0	0	0	0	0	0	0	0	0	0	0	0	0	0	0	0	0	0	0	0	0	0	0	0	0	0	0	0	0	0	0	0	0	0	0	0	0	0	0	0	0	0	0	0	0	0	0	0	0	0	0	0	0	0	0	0	0	0	0	0	0	0	0	0
1	27	17|18	RNF2	Q99496	JHU00940.B1C27R18	0	0	0	0	0	0	0	0	0	0	0	0	0	0	0	0	0	0	0	0	0	0	0	0	0	0	0	0	0	0	0	0	0	0	0	0	0	0	0	0	0	0	0	0	0	0	0	0	0	0	0	0	0	0	0	0	0	0	0	0	0	0	0	0	0	0	0	0	0	0	0
1	29	17|18	PAK1IP1	Q9NWT1	JHU00929.B1C29R18	0	0	0	0	0	0	0	0	0	0	0	0	0	0	0	0	0	0	0	0	0	0	0	0	0	0	0	0	0	0	0	0	0	0	0	0	0	0	0	0	0	0	0	0	0	0	0	0	0	0	0	0	0	0	0	0	0	0	0	0	0	0	0	0	0	0	0	0	0	0	0
1	30	17|18	ETFA	P13804	JHU01084.B1C30R18	0	0	0	0	0	0	0	0	0	0	0	0	0	0	0	0	0	0	0	0	0	0	0	0	0	0	0	0	0	0	0	0	0	0	0	0	0	0	0	0	0	0	0	0	0	0	0	0	0	0	0	0	0	0	0	0	0	0	0	0	0	0	0	0	0	0	0	0	0	0	0
1	32	17|18	PMPCB	G3V0E4	JHU00932.B1C32R18	0	0	0	0	0	0	0	0	0	0	0	0	0	0	0	0	0	0	0	0	0	0	0	0	0	0	0	0	0	0	0	0	0	0	0	0	0	0	0	0	0	0	0	0	0	0	0	0	0	0	0	0	0	0	0	0	0	0	0	0	0	0	0	0	0	0	0	0	0	0	0
1	1	19|20	AP1M2	Q9Y6Q5-2	JHU01347.B1C1R20	0	0	0	0	0	0	0	0	0	0	0	0	0	0	0	0	0	0	0	0	0	0	0	0	0	0	0	0	0	0	0	0	0	0	0	0	0	0	0	0	0	0	0	0	0	0	0	0	0	0	0	0	0	0	0	0	0	0	0	0	0	0	0	0	0	0	0	0	0	0	0
1	2	19|20	RGMA	A0A0A0MTQ4	JHU01214.B1C2R20	0	0	0	0	0	0	0	0	0	0	0	0	0	0	0	0	0	0	0	0	0	0	0	0	0	0	0	0	0	0	0	0	0	0	0	0	0	0	0	0	0	0	0	0	0	0	0	0	0	0	0	0	0	0	0	0	0	0	0	0	0	0	0	0	0	0	0	0	0	0	0
1	4	19|20	MTAP	NA	JHU01403.B1C4R20	0	0	0	0	0	0	0	0	0	0	0	0	0	0	0	0	0	0	0	0	0	0	0	0	0	0	0	0	0	0	0	0	0	0	0	0	0	0	0	0	0	0	0	0	0	0	0	0	0	0	0	0	0	0	0	0	0	0	0	0	0	0	0	0	0	0	0	0	0	0	0
1	5	19|20	RWDD4	Q6NW29	JHU01219.B1C5R20	0	0	0	0	0	0	0	0	0	0	0	0	0	0	0	0	0	0	0	0	0	0	0	0	0	0	0	0	0	0	0	0	0	0	0	0	0	0	0	0	0	0	0	0	0	0	0	0	0	0	0	0	0	0	0	0	0	0	0	0	0	0	0	0	0	0	0	0	0	0	0
1	7	19|20	UBE2A	P49459	JHU01531.B1C7R20	0	0	0	0	0	0	0	0	0	0	0	0	0	0	0	0	0	0	0	0	0	0	0	0	0	0	0	0	0	0	0	0	0	0	0	0	0	0	0	0	0	0	0	0	0	0	0	0	0	0	0	0	0	0	0	0	0	0	0	0	0	0	0	0	0	0	0	0	0	0	0
1	8	19|20	PEX11A	O75192	JHU01313.B1C8R20	0	0	0	0	0	0	0	0	0	0	0	0	0	0	0	0	0	0	0	0	0	0	0	0	0	0	0	0	0	0	0	0	0	0	0	0	0	0	0	0	0	0	0	0	0	0	0	0	0	0	0	0	0	0	0	0	0	0	0	0	0	0	0	0	0	0	0	0	0	0	0
1	9	19|20	SYF2	O95926	JHU01332.B1C9R20	0	0	0	0	0	0	0	0	0	0	0	0	0	0	0	0	0	0	0	0	0	0	0	0	0	0	0	0	0	0	0	0	0	0	0	0	0	0	0	0	0	0	0	0	0	0	0	0	0	0	0	0	0	0	0	0	0	0	0	0	0	0	0	0	0	0	0	0	0	0	0
1	11	19|20	CHMP7	Q8WUX9	JHU01360.B1C11R20	0	0	0	0	0	0	0	0	0	0	0	0	0	0	0	0	0	0	0	0	0	0	0	0	0	0	0	0	0	0	0	0	0	0	0	0	0	0	0	0	0	0	0	0	0	0	0	0	0	0	0	0	0	0	0	0	0	0	0	0	0	0	0	0	0	0	0	0	0	0	0
1	12	19|20	PYGB	P11216	JHU01207.B1C12R20	0	0	0	0	0	0	0	0	0	0	0	0	0	0	0	0	0	0	0	0	0	0	0	0	0	0	0	0	0	0	0	0	0	0	0	0	0	0	0	0	0	0	0	0	0	0	0	0	0	0	0	0	0	0	0	0	0	0	0	0	0	0	0	0	0	0	0	0	0	0	0
1	14	19|20	USP25	Q9UHP3-1	JHU29110.B1C14R20	0	0	0	0	0	0	0	0	0	0	0	0	0	0	0	0	0	0	0	0	0	0	0	0	0	0	0	0	0	0	0	0	0	0	0	0	0	0	0	0	0	0	0	0	0	0	0	0	0	0	0	0	0	0	0	0	0	0	0	0	0	0	0	0	0	0	0	0	0	0	0
1	15	19|20	RAB39B	Q96DA2	JHU01209.B1C15R20	0	0	0	0	0	0	0	0	0	0	0	0	0	0	0	0	0	0	0	0	0	0	0	0	0	0	0	0	0	0	0	0	0	0	0	0	0	0	0	0	0	0	0	0	0	0	0	0	0	0	0	0	0	0	0	0	0	0	0	0	0	0	0	0	0	0	0	0	0	0	0
1	17	19|20	CANT1	Q8WVQ1	JHU01276.B1C17R20	0	0	0	0	0	0	0	0	0	0	0	0	0	0	0	0	0	0	0	0	0	0	0	0	0	0	0	0	0	0	0	0	0	0	0	0	0	0	0	0	0	0	0	0	0	0	0	0	0	0	0	0	0	0	0	0	0	0	0	0	0	0	0	0	0	0	0	0	0	0	0
1	18	19|20	PARL	Q9H300	JHU01502.B1C18R20	0	0	0	0	0	0	0	0	0	0	0	0	0	0	0	0	0	0	0	0	0	0	0	0	0	0	0	0	0	0	0	0	0	0	0	0	0	0	0	0	0	0	0	0	0	0	0	0	0	0	0	0	0	0	0	0	0	0	0	0	0	0	0	0	0	0	0	0	0	0	0
1	19	19|20	BRINP1	O60477-2	JHU01364.B1C19R20	0	0	0	0	0	0	0	0	0	0	0	0	0	0	0	0	0	0	0	0	0	0	0	0	0	0	0	0	0	0	0	0	0	0	0	0	0	0	0	0	0	0	0	0	0	0	0	0	0	0	0	0	0	0	0	0	0	0	0	0	0	0	0	0	0	0	0	0	0	0	0
1	20	19|20	FRS3	O43559	JHU01178.B1C20R20	0	0	0	0	0	0	0	0	0	0	0	0	0	0	0	0	0	0	0	0	0	0	0	0	0	0	0	0	0	0	0	0	0	0	0	0	0	0	0	0	0	0	0	0	0	0	0	0	0	0	0	0	0	0	0	0	0	0	0	0	0	0	0	0	0	0	0	0	0	0	0
1	22	19|20	USP48	Q86UV5-8	JHU01342.B1C22R20	0	0	0	0	0	0	0	0	0	0	0	0	0	0	0	0	0	0	0	0	0	0	0	0	0	0	0	0	0	0	0	0	0	0	0	0	0	0	0	0	0	0	0	0	0	0	0	0	0	0	0	0	0	0	0	0	0	0	0	0	0	0	0	0	0	0	0	0	0	0	0
1	23	19|20	VPS45	Q9NRW7	JHU01244.B1C23R20	0	0	0	0	0	0	0	0	0	0	0	0	0	0	0	0	0	0	0	0	0	0	0	0	0	0	0	0	0	0	0	0	0	0	0	0	0	0	0	0	0	0	0	0	0	0	0	0	0	0	0	0	0	0	0	0	0	0	0	0	0	0	0	0	0	0	0	0	0	0	0
1	24	19|20	CHURC1-FNTB	P49356	JHU01368.B1C24R20	0	0	0	0	0	0	0	0	0	0	0	0	0	0	0	0	0	0	0	0	0	0	0	0	0	0	0	0	0	0	0	0	0	0	0	0	0	0	0	0	0	0	0	0	0	0	0	0	0	0	0	0	0	0	0	0	0	0	0	0	0	0	0	0	0	0	0	0	0	0	0
1	25	19|20	IGL@	Q6GMX4	JHU01374.B1C25R20	0	0	0	0	0	0	0	0	0	0	0	0	0	0	0	0	0	0	0	0	0	0	0	0	0	0	0	0	0	0	0	0	0	0	0	0	0	0	0	0	0	0	0	0	0	0	0	0	0	0	0	0	0	0	0	0	0	0	0	0	0	0	0	0	0	0	0	0	0	0	0
1	26	19|20	C11orf54	Q9H0W9-3	JHU01160.B1C26R20	0	0	0	0	0	0	0	0	0	0	0	0	0	0	0	0	0	0	0	0	0	0	0	0	0	0	0	0	0	0	0	0	0	0	0	0	0	0	0	0	0	0	0	0	0	0	0	0	0	0	0	0	0	0	0	0	0	0	0	0	0	0	0	0	0	0	0	0	0	0	0
1	27	19|20	ANXA2	P07355-2	JHU01252.B1C27R20	0	0	0	0	0	0	0	0	0	0	0	0	0	0	0	0	0	0	0	0	0	0	0	0	0	0	0	0	0	0	0	0	0	0	0	0	0	0	0	0	0	0	0	0	0	0	0	0	0	0	0	0	0	0	0	0	0	0	0	0	0	0	0	0	0	0	0	0	0	0	0
1	29	19|20	APIP	Q96GX9	JHU01253.B1C29R20	0	0	0	0	0	0	0	0	0	0	0	0	0	0	0	0	0	0	0	0	0	0	0	0	0	0	0	0	0	0	0	0	0	0	0	0	0	0	0	0	0	0	0	6.90021	0	0	0	0	0	0	0	0	0	0	0	0	0	0	0	0	0	0	0	0	0	0	0	0	0	0	0
1	32	19|20	EDN1	P05305	JHU01284.B1C32R20	0	0	0	0	0	0	0	0	0	0	0	0	0	0	0	0	0	0	0	0	0	0	0	0	0	0	0	0	0	0	0	0	0	0	0	0	0	0	0	0	0	0	0	0	0	0	0	0	0	0	0	0	0	0	0	0	0	0	0	0	0	0	0	0	0	0	0	0	0	0	0
1	2	21|22	ITM2B	Q9Y287	JHU01189.B1C2R22	0	0	0	0	0	0	0	0	0	0	0	0	0	0	0	0	0	0	0	0	0	0	0	0	0	0	0	0	0	0	0	0	0	0	0	0	0	0	0	0	0	0	0	0	0	0	0	0	0	0	0	0	0	0	0	0	0	0	0	0	0	0	0	0	0	0	0	0	0	0	0
1	3	21|22	ASH2L	Q9UBL3-3	JHU01158.B1C3R22	0	0	0	0	0	0	0	0	0	0	0	0	0	0	0	0	0	0	0	0	0	0	0	0	0	0	0	0	0	0	0	0	0	0	0	0	0	0	0	0	0	0	0	0	0	0	0	0	0	0	0	0	0	0	0	0	0	0	0	0	0	0	0	0	0	0	0	0	0	0	0
1	5	21|22	LUC7L2	Q9Y383	JHU01193.B1C5R22	0	0	0	0	0	0	0	0	0	0	0	0	0	0	0	0	0	0	0	0	0	0	0	0	0	0	0	0	0	0	0	0	0	0	0	0	0	0	0	0	0	0	0	0	0	0	0	0	0	0	0	0	0	0	0	0	0	0	0	0	0	0	0	0	0	0	0	0	0	0	0
1	7	21|22	SCRN2	J3QL71	JHU01515.B1C7R22	0	0	0	0	0	0	0	0	0	0	0	0	0	0	0	0	0	0	0	0	0	0	0	0	0	0	0	0	0	0	0	0	0	0	0	0	0	0	0	0	0	0	0	0	0	0	0	0	0	0	0	0	0	0	0	0	0	0	0	0	0	0	0	0	0	0	0	0	0	0	0
1	8	21|22	HDAC11	Q96DB2	JHU01293.B1C8R22	0	0	0	0	0	0	0	0	0	0	0	0	0	0	0	0	0	0	0	0	0	0	0	0	0	0	0	0	0	0	0	0	0	0	0	0	0	0	0	0	0	0	0	0	0	0	0	0	0	0	0	0	0	0	0	0	0	0	0	0	0	0	0	0	0	0	0	0	0	0	0
1	9	21|22	C1D	Q13901	JHU01273.B1C9R22	0	0	0	0	0	0	0	0	0	0	0	0	0	0	0	0	0	0	0	0	0	0	0	0	0	0	0	0	0	0	0	0	0	0	0	0	0	0	0	0	0	0	0	0	0	0	0	0	0	0	0	0	0	0	0	0	0	0	0	0	0	0	0	0	0	0	0	0	0	0	0
1	11	21|22	CPSF3	Q9UKF6	JHU01361.B1C11R22	0	0	0	0	0	0	0	0	0	0	0	0	0	0	0	0	0	0	0	0	0	0	0	0	0	0	0	0	0	0	0	0	0	0	0	0	0	0	0	0	0	0	0	0	0	0	0	0	0	0	0	0	0	0	0	0	0	0	0	0	0	0	0	0	0	0	0	0	0	0	0
1	12	21|22	USP25	Q9UHP3-1	JHU29110.B1C12R22	0	0	0	0	0	0	0	0	0	0	0	0	0	0	0	0	0	0	0	0	0	0	0	0	0	0	0	0	0	0	0	0	0	0	0	0	0	0	0	0	0	0	0	0	0	0	0	0	0	0	0	0	0	0	0	0	0	0	0	0	0	0	0	0	0	0	0	0	0	0	0
1	14	21|22	SNX3	O60493	JHU01329.B1C14R22	0	0	0	0	0	0	0	0	0	0	0	0	0	0	0	0	0	0	0	0	0	0	0	0	0	0	0	0	0	0	0	0	0	0	0	0	0	0	0	0	0	0	0	0	0	0	0	0	0	0	0	0	0	0	0	0	0	0	0	0	0	0	0	0	0	0	0	0	0	0	0
1	15	21|22	PLEKHA7	Q6IQ23-2	JHU14037.B1C15R22	0	0	0	0	0	0	0	0	0	0	0	0	0	0	0	0	0	0	0	0	0	0	0	0	0	0	0	0	0	0	0	0	0	0	0	0	0	0	0	0	0	0	0	0	0	0	0	0	0	0	0	0	0	0	0	0	0	0	0	0	0	0	0	0	0	0	0	0	0	0	0
1	16	21|22	TM9SF4	A0A0C4DFM1	JHU01432.B1C16R22	0	0	0	0	0	0	0	0	0	0	0	0	0	0	0	0	0	0	0	0	0	0	0	0	0	0	0	0	0	0	0	0	0	0	0	0	0	0	0	0	0	0	0	0	0	0	0	0	0	0	0	0	0	0	0	0	0	0	0	0	0	0	0	0	0	0	0	0	0	0	0
1	17	21|22	BLVRA	P53004	JHU01265.B1C17R22	0	0	0	0	0	0	0	0	0	0	0	0	0	0	0	0	0	0	0	0	0	0	0	0	0	0	0	0	0	0	0	0	0	0	0	0	0	0	0	0	0	0	0	0	0	0	0	0	0	0	0	0	0	0	0	0	0	0	0	0	0	0	0	0	0	0	0	0	0	0	0
1	22	21|22	CD58	Q9BRW0	JHU01279.B1C22R22	0	0	0	0	0	0	0	0	0	0	0	0	0	0	0	0	0	0	0	0	0	0	0	0	0	0	0	0	0	0	0	0	0	0	0	0	0	0	0	0	0	0	0	0	0	0	0	0	0	0	0	0	0	0	0	0	0	0	0	0	0	0	0	0	0	0	0	0	0	0	0
1	23	21|22	SUB1	P53999	JHU01230.B1C23R22	0	0	0	0	0	0	0	0	0	0	0	0	0	0	0	0	0	0	0	0	0	0	0	0	0	0	0	0	0	0	0	0	0	0	0	0	0	0	0	0	0	0	0	0	0	0	0	0	0	0	0	0	0	0	0	0	0	0	0	0	0	0	0	0	0	0	0	0	0	0	0
1	24	21|22	SNAP25	P60880-2	JHU01227.B1C24R22	0	0	0	0	0	0	0	0	0	0	0	0	0	0	0	0	0	0	0	0	0	0	0	0	0	0	0	0	0	0	0	0	0	0	0	0	0	0	0	0	0	0	0	0	0	0	0	0	0	0	0	0	0	0	0	0	0	0	0	0	0	0	0	0	0	0	0	0	0	0	0
1	25	21|22	ZNF394	Q53GI3	JHU01440.B1C25R22	0	0	0	0	0	0	0	0	0	0	0	0	0	0	0	0	0	0	0	0	0	0	0	0	0	0	0	0	0	0	0	0	0	0	0	0	0	0	0	0	0	0	0	0	0	0	0	0	0	0	0	0	0	0	0	0	0	0	0	0	0	0	0	0	0	0	0	0	0	0	0
1	26	21|22	RBBP9	O75884	JHU01211.B1C26R22	0	0	0	0	0	0	0	0	0	0	0	0	0	0	0	0	0	0	0	0	0	0	0	0	0	0	0	0	0	0	0	0	0	0	0	0	0	0	0	0	0	0	0	0	0	0	0	0	0	0	0	0	0	0	0	0	0	0	0	0	0	0	0	0	0	0	0	0	0	0	0
1	29	21|22	PPIA	P62937	JHU01315.B1C29R22	0	0	0	0	0	0	0	0	0	0	0	0	0	0	0	0	0	0	0	0	0	0	0	0	0	0	0	0	0	0	0	0	0	0	0	0	0	0	0	0	0	0	0	0	0	0	0	0	0	0	0	0	0	0	0	0	0	0	0	0	0	0	0	0	0	0	0	0	0	0	0
1	32	21|22	CAP2	P40123	JHU01277.B1C32R22	0	0	0	0	0	0	0	0	0	0	0	0	0	5.81317	0	0	0	4.97959	0	0	0	0	0	0	0	0	0	0	0	0	0	0	0	0	0	0	0	0	0	0	0	5.43149	0	0	6.88175	0	0	0	0	0	0	0	0	0	0	0	0	0	0	0	0	0	0	0	0	0	0	0	0	0	0
1	1	23|24	SLC35B2	Q8TB61	JHU01422.B1C1R24	0	0	0	0	0	0	0	0	0	0	0	0	0	0	0	0	0	0	0	0	0	0	0	0	0	0	0	0	0	0	0	0	0	0	0	0	0	0	0	0	0	0	0	0	0	0	0	0	0	0	0	0	0	0	0	0	0	0	0	0	0	0	0	0	0	0	0	0	0	0	0
1	2	23|24	PLIN3	O60664	JHU01194.B1C2R24	0	0	0	0	0	0	0	0	0	0	0	0	0	0	0	0	0	0	0	0	0	0	0	0	0	0	0	0	0	0	0	0	0	0	0	0	0	0	0	0	0	0	0	0	0	0	0	0	0	0	0	0	0	0	0	0	0	0	0	0	0	0	0	0	0	0	0	0	0	0	0
1	3	23|24	RPS11	P62280	JHU01216.B1C3R24	0	0	0	0	0	0	0	0	0	0	0	0	0	0	0	0	0	0	0	0	0	0	0	0	0	0	0	0	0	0	0	0	0	0	0	0	0	0	0	0	0	0	0	0	0	0	0	0	0	0	0	0	0	0	0	0	0	0	0	0	0	0	0	0	0	0	0	0	0	0	0
1	4	23|24	SORD	Q00796	JHU01425.B1C4R24	0	0	0	0	0	0	0	0	0	0	0	0	0	0	0	0	0	0	0	0	0	0	0	0	0	0	0	0	0	0	0	0	0	0	0	0	0	0	0	0	0	0	0	0	0	0	0	0	0	0	0	0	0	0	0	0	0	0	0	0	0	0	0	0	0	0	0	0	0	0	0
1	5	23|24	CEBPG	P53567	JHU01165.B1C5R24	0	0	0	0	0	0	5.48929	0	0	0	0	0	0	0	0	0	0	0	0	0	0	0	0	0	0	0	0	0	0	0	0	0	0	0	0	0	0	0	0	0	0	0	0	0	0	0	0	0	0	0	0	0	0	0	0	0	0	0	0	0	0	0	0	0	0	0	0	0	0	0	0
1	6	23|24	AIG1	Q9NVV5	JHU01345.B1C6R24	0	0	0	0	0	0	0	0	0	0	0	0	0	0	0	0	0	0	0	0	0	0	0	0	0	0	0	0	0	0	0	0	0	0	0	0	0	0	0	0	0	0	0	0	0	0	0	0	0	0	0	0	0	0	0	0	0	0	0	0	0	0	0	0	0	0	0	0	0	0	0
1	8	23|24	RSL24D1	Q9UHA3	JHU01272.B1C8R24	0	0	0	0	0	0	0	0	0	0	0	0	0	0	0	0	0	0	0	0	0	0	0	0	0	0	0	0	0	0	0	0	0	0	0	0	0	0	0	0	0	0	0	0	0	0	0	0	0	0	0	0	0	0	0	0	0	0	0	0	0	0	0	0	0	0	0	0	0	0	0
1	9	23|24	TBCB	Q99426	JHU01334.B1C9R24	0	0	0	0	0	0	0	0	0	0	0	0	0	0	0	0	0	0	0	0	0	0	0	0	0	0	0	0	0	0	0	0	0	0	0	0	0	0	0	0	0	3.45138	0	0	0	0	0	0	0	0	0	0	0	0	0	0	0	0	0	0	0	0	0	0	0	0	0	0	0	0	0
1	10	23|24	ITM2B	Q9Y287	JHU01189.B1C10R24	0	0	0	0	0	0	0	0	0	0	0	0	0	0	0	0	0	0	0	0	0	0	0	0	0	0	0	0	0	0	0	0	0	0	0	0	0	0	0	0	0	0	0	0	0	0	0	0	0	0	0	0	0	0	0	0	0	0	0	0	0	0	0	0	0	0	0	0	0	0	0
1	11	23|24	ZNF32	P17041	JHU01439.B1C11R24	0	0	0	0	0	0	0	0	0	0	0	0	0	0	0	0	0	0	0	0	0	0	0	0	0	0	0	0	0	0	0	0	0	0	0	0	0	0	0	0	0	0	0	0	0	0	0	0	0	0	0	0	0	0	0	0	0	0	0	0	0	0	0	0	0	0	0	0	0	0	0
1	12	23|24	PSAP	P07602	JHU01205.B1C12R24	0	0	0	0	0	0	0	0	0	0	0	0	0	0	0	0	0	0	0	0	0	0	0	0	0	0	0	0	0	0	0	0	0	0	0	0	0	0	0	0	0	0	0	0	0	0	0	0	0	0	0	0	0	0	0	0	0	0	0	0	0	0	0	0	0	0	0	0	0	0	0
1	14	23|24	CMSS1	Q9BQ75	JHU01275.B1C14R24	0	0	0	0	0	0	0	0	0	0	0	0	0	0	0	0	0	0	0	0	0	0	0	0	0	0	0	0	0	0	0	0	0	0	0	0	0	0	0	0	0	0	0	0	0	0	0	0	0	0	0	0	0	0	0	0	0	0	0	0	0	0	0	0	0	0	0	0	0	0	0
1	15	23|24	TSPAN1	O60635	JHU01238.B1C15R24	0	0	0	0	0	0	0	0	0	0	0	0	0	0	0	0	0	0	0	0	0	0	0	0	0	0	0	0	0	0	0	0	0	0	0	0	0	0	0	0	0	0	0	0	0	0	0	0	0	0	0	0	0	0	0	0	0	0	0	0	0	0	0	0	0	0	0	0	0	0	0
1	18	23|24	CNN3	Q15417	JHU01463.B1C18R24	0	0	0	0	0	0	0	0	0	0	0	0	0	0	0	0	0	0	0	0	0	0	0	0	0	0	0	0	0	0	0	0	0	0	0	0	0	0	0	0	0	0	0	0	0	0	0	0	0	0	0	0	0	0	0	0	0	0	0	0	0	0	0	0	0	0	0	0	0	0	0
1	19	23|24	PGS1	Q32NB8	JHU01410.B1C19R24	0	0	0	0	0	0	0	0	0	0	0	0	0	0	0	0	0	0	0	0	0	0	0	0	0	0	0	0	0	0	0	0	0	0	0	0	0	0	0	0	0	0	0	0	0	0	0	0	0	0	0	0	0	0	0	0	0	0	0	0	0	0	0	0	0	0	0	0	0	0	0
1	20	23|24	KAT14	Q9H8E8	JHU01167.B1C20R24	0	0	0	0	0	0	0	0	0	0	0	0	0	0	0	0	0	0	0	0	0	0	0	0	0	0	0	0	0	0	0	0	0	0	0	0	0	0	0	0	0	0	0	0	0	0	0	0	0	0	0	0	0	0	0	0	0	0	0	0	0	0	0	0	0	0	0	0	0	0	0
1	21	23|24	ERH	P84090	JHU01474.B1C21R24	0	0	0	0	0	0	0	0	0	0	0	0	0	0	0	0	0	0	0	0	0	0	0	0	0	0	0	0	0	0	0	0	0	0	0	0	0	0	0	0	0	0	0	0	0	0	0	0	0	0	0	0	0	0	0	0	0	0	0	0	0	0	0	0	0	0	0	0	0	0	0
1	22	23|24	EXO1	A0A024R3V2	JHU01287.B1C22R24	0	0	0	0	0	0	0	0	0	0	0	0	0	0	0	0	0	0	0	0	0	0	0	0	0	0	0	0	0	0	0	0	0	0	0	0	0	0	0	0	0	0	0	0	0	0	0	0	0	0	0	0	0	0	0	0	0	0	0	0	0	0	0	0	0	0	0	0	0	0	0
1	23	23|24	SLC38A1	Q9H2H9	JHU01225.B1C23R24	0	0	0	0	0	0	0	0	0	0	0	0	0	0	0	0	0	0	0	0	0	0	0	0	0	0	0	0	0	0	0	0	0	0	0	0	0	0	0	0	0	0	0	0	0	0	0	0	0	0	0	0	0	0	0	0	0	0	0	0	0	0	0	0	0	0	0	0	0	0	0
1	24	23|24	SFT2D1	Q8WV19	JHU01421.B1C24R24	0	0	0	0	0	0	0	0	0	0	0	0	0	0	0	0	0	0	0	0	0	0	0	0	0	0	0	0	0	0	0	0	0	0	0	0	0	0	0	0	0	0	0	0	0	0	0	0	0	0	0	0	0	0	0	0	0	0	0	0	0	0	0	0	0	0	0	0	0	0	0
1	25	23|24	STX10	O60499-2	JHU01427.B1C25R24	0	0	0	0	0	0	0	0	0	0	0	0	0	0	0	0	0	0	0	0	0	0	0	0	0	0	0	0	0	0	0	0	0	0	0	0	0	0	0	0	0	0	0	0	0	0	0	0	0	0	0	0	0	0	0	0	0	0	0	0	0	0	0	0	0	0	0	0	0	0	0
1	26	23|24	SNAP25	P60880-2	JHU01227.B1C26R24	0	0	0	0	0	0	0	0	0	0	0	0	0	0	0	0	0	0	0	0	0	0	0	0	0	0	0	0	0	0	0	0	0	0	0	0	0	0	0	0	0	0	0	0	0	0	0	0	0	0	0	0	0	0	0	0	0	0	0	0	0	0	0	0	0	0	0	0	0	0	0
1	27	23|24	DDIT4	Q9NX09	JHU01282.B1C27R24	0	0	0	0	0	0	0	0	0	0	0	0	0	0	0	0	0	0	0	0	0	0	0	0	0	0	0	0	0	0	0	0	0	0	0	0	0	0	0	0	0	0	0	0	0	0	0	0	0	0	0	0	0	0	0	0	0	0	0	0	0	0	0	0	0	0	0	0	0	0	0
1	28	23|24	ANKS6	Q68DC2-3	JHU01448.B1C28R24	0	0	0	0	0	0	0	0	0	0	0	0	0	0	0	0	0	0	0	0	0	0	0	0	0	0	0	0	0	0	0	0	0	0	0	0	0	0	0	0	0	0	0	0	0	0	0	0	0	0	0	0	0	0	0	0	0	0	0	0	0	0	0	0	0	0	0	0	0	0	0
1	30	23|24	SUB1	P53999	JHU01521.B1C30R24	0	0	0	0	0	0	0	0	0	0	0	0	0	0	0	0	0	0	0	0	0	0	0	0	0	0	0	0	0	0	0	0	0	0	0	0	0	0	0	0	0	0	0	0	0	0	0	0	0	0	0	0	0	0	0	0	0	0	0	0	0	0	0	0	0	0	0	0	0	0	0
1	31	23|24	ANKS6	Q68DC2-3	JHU01448.B1C31R24	0	0	0	0	0	0	0	0	0	0	0	0	0	0	0	0	0	0	0	0	0	0	0	0	0	0	0	0	0	0	0	0	0	0	0	0	0	0	0	0	0	0	0	0	0	0	0	0	0	0	0	0	0	0	0	0	0	0	0	0	0	0	0	0	0	0	0	0	0	0	0
1	32	23|24	GTF2A2	P52657	JHU01292.B1C32R24	0	0	0	0	0	0	0	0	0	0	0	0	0	0	0	0	0	0	0	0	0	0	0	0	0	0	0	0	0	0	0	0	0	0	0	0	0	0	0	0	0	0	0	0	0	0	0	0	0	0	0	0	0	0	0	0	0	0	0	0	0	0	0	0	0	0	0	0	0	0	0
1	2	25|26	FBXO31	A0A0C4DGU8	JHU01576.B1C2R26	0	0	0	0	0	0	0	0	0	0	0	0	0	0	0	0	0	0	0	0	0	0	0	0	0	0	0	0	0	0	0	0	0	0	0	0	0	0	0	0	0	0	0	0	0	0	0	0	0	0	0	0	0	0	0	0	0	0	0	0	0	0	0	0	0	0	0	0	0	0	0
1	3	25|26	CD47	Q08722-3	JHU01560.B1C3R26	0	0	0	0	0	0	0	0	0	0	0	0	0	0	0	0	0	0	0	0	0	0	0	0	0	0	0	0	0	0	0	0	0	0	0	0	0	0	0	0	0	0	0	0	0	0	0	0	0	0	0	0	0	0	0	0	0	0	0	0	0	0	0	0	0	0	0	0	0	0	0
1	4	25|26	CCDC90B	Q9GZT6	JHU01752.B1C4R26	0	0	0	0	0	0	0	0	0	0	0	0	0	0	0	0	0	0	0	0	0	0	0	0	0	0	0	0	0	0	0	0	0	0	0	0	0	0	0	0	0	0	0	0	0	0	0	0	0	0	0	0	0	0	0	0	0	0	0	0	0	0	0	0	0	0	0	0	0	0	0
1	5	25|26	SKP1	P63208	JHU01618.B1C5R26	0	0	0	0	0	0	0	0	0	0	0	0	0	0	0	0	0	0	0	0	0	0	0	0	0	0	0	0	0	0	0	0	0	0	0	0	0	0	0	0	0	0	0	0	0	0	0	0	0	0	0	0	0	0	0	0	0	0	0	0	0	0	0	0	0	0	0	0	0	0	0
1	6	25|26	FCN3	O75636-2	JHU01766.B1C6R26	0	0	0	0	0	0	0	0	0	0	0	0	0	0	0	0	0	0	0	0	0	0	0	0	0	0	0	0	0	0	0	0	0	0	0	0	0	0	0	0	0	0	0	0	0	0	0	0	0	0	0	0	0	0	0	0	0	0	0	0	0	0	0	0	0	0	0	0	0	0	0
1	7	25|26	ABAT	P80404	JHU01826.B1C7R26	0	0	0	0	0	0	0	0	0	0	0	0	0	0	0	0	0	0	0	0	0	0	0	0	0	0	0	0	0	0	0	0	0	0	0	0	0	0	0	0	0	0	0	0	0	0	0	0	0	0	0	0	0	0	0	0	0	0	0	0	0	0	0	0	0	0	0	0	0	0	0
1	9	25|26	HSD17B12	Q53GQ0-2	JHU01673.B1C9R26	0	0	0	0	0	0	0	0	0	0	0	0	0	0	0	0	0	0	0	0	0	0	0	0	0	0	0	0	0	0	0	0	0	0	0	0	0	0	0	0	0	0	0	0	0	0	0	0	0	0	0	0	0	0	0	0	0	0	0	0	0	0	0	0	0	0	0	0	0	0	0
1	10	25|26	AEBP2	Q6ZN18-2	JHU01828.B1C10R26	0	0	0	0	0	0	0	0	0	0	0	0	0	0	0	0	0	0	0	0	0	0	0	0	0	0	0	0	0	0	0	0	0	0	0	0	0	0	0	0	0	0	0	0	0	0	0	0	0	0	0	0	0	0	0	0	0	0	0	0	0	0	0	0	0	0	0	0	0	0	0
1	11	25|26	TMEM167A	Q8TBQ9	JHU01815.B1C11R26	0	0	0	0	0	0	0	0	0	0	0	0	0	0	0	0	0	0	0	0	0	0	0	0	0	0	0	0	0	0	0	0	0	0	0	0	0	0	0	0	0	0	0	0	0	0	0	0	0	0	0	0	0	0	0	0	0	0	0	0	0	0	0	0	0	0	0	0	0	0	0
1	12	25|26	NOSIP	Q9Y314	JHU01602.B1C12R26	0	0	0	0	4.03195	0	0	0	0	0	0	0	0	0	0	0	0	0	0	0	0	0	0	0	0	0	0	0	0	0	0	0	0	0	0	0	0	0	0	0	7.45847	0	0	0	0	0	0	0	0	0	0	0	0	0	0	0	0	0	0	0	0	0	0	0	0	0	0	0	0	0	0
1	13	25|26	CTSG	P08311	JHU01848.B1C13R26	0	0	0	0	0	0	0	0	0	0	0	0	0	0	0	0	0	0	0	0	0	0	0	0	0	0	0	0	0	0	0	0	0	0	0	0	0	0	0	0	0	0	0	0	0	0	0	0	0	0	0	0	0	0	0	0	0	0	0	0	0	0	0	0	0	0	0	0	0	0	0
1	14	25|26	NALCN	Q8IZF0-2	JHU01724.B1C14R26	0	0	0	0	0	0	0	0	0	0	0	0	0	0	0	0	0	0	0	0	0	0	0	0	0	0	0	0	0	0	0	0	0	0	0	0	0	0	0	0	0	0	0	0	0	0	0	0	0	0	0	0	0	0	0	0	0	0	0	0	0	0	0	0	0	0	0	0	0	0	0
1	17	25|26	PPIL2	Q13356	JHU01700.B1C17R26	0	0	0	0	0	0	0	0	0	0	0	0	0	0	0	0	0	0	0	0	0	0	0	0	0	0	0	0	0	0	0	0	0	0	0	0	0	0	0	0	0	0	0	0	0	0	0	0	0	0	0	0	0	10.706	0	0	0	0	0	0	0	0	0	0	0	0	0	0	0	0	0
1	19	25|26	PHF19	Q5T6S3-2	JHU01793.B1C19R26	0	0	0	0	0	0	0	0	0	0	0	0	0	0	0	0	0	0	0	0	0	0	0	0	0	0	0	0	0	0	0	0	0	0	0	0	0	0	0	0	0	0	0	0	0	0	0	0	0	0	0	0	0	0	0	0	0	0	0	0	0	0	0	0	0	0	0	0	0	0	0
1	20	25|26	FXYD5	Q96DB9	JHU01290.B1C20R26	0	0	0	0	0	0	0	0	0	0	0	0	0	0	0	0	0	0	0	0	0	0	0	0	0	0	0	0	0	0	0	0	0	0	0	0	0	0	0	0	0	0	0	0	0	0	0	0	0	0	0	0	0	0	0	0	0	0	0	0	0	0	0	0	0	0	0	0	0	0	0
1	21	25|26	NCLN	Q969V3	JHU01880.B1C21R26	0	0	0	0	0	0	0	0	0	0	0	0	0	0	0	0	0	0	0	0	0	0	0	0	0	0	0	0	0	0	0	0	0	0	0	0	0	0	0	0	0	0	0	0	0	0	0	0	0	0	0	0	0	0	0	0	0	0	0	0	0	0	0	0	0	0	0	0	0	0	0
1	22	25|26	NIFK	Q9BYG3	JHU01689.B1C22R26	0	0	0	0	0	0	0	0	0	0	0	0	0	0	0	0	0	0	0	0	0	0	0	0	0	0	0	0	0	0	0	0	0	0	0	0	0	0	0	0	0	0	0	0	0	0	0	0	0	0	0	0	0	0	0	0	0	0	0	0	0	0	0	0	0	0	0	0	0	0	0
1	23	25|26	DEDD	O75618	JHU01569.B1C23R26	0	0	0	0	0	0	0	0	0	0	0	0	0	0	0	0	0	0	0	0	0	0	0	0	0	0	0	0	0	0	0	0	0	0	0	0	0	0	0	0	0	0	0	0	0	0	0	0	0	0	0	0	0	0	0	0	0	0	0	0	0	0	0	0	0	0	0	0	0	0	0
1	24	25|26	GMCL2	Q8NEA9	JHU01768.B1C24R26	0	0	0	0	0	0	0	0	0	0	0	0	0	0	0	0	0	0	0	0	0	0	0	0	0	0	0	0	0	0	0	0	0	0	0	0	0	0	0	0	0	0	0	0	0	0	0	0	0	0	0	0	0	0	0	0	0	0	0	0	0	0	0	0	0	0	0	0	0	0	0
1	26	25|26	BAMBI	Q13145	JHU01547.B1C26R26	0	0	0	0	0	0	0	0	0	0	0	0	0	0	0	0	0	0	0	0	0	0	0	0	0	0	0	0	0	0	0	0	0	0	0	0	0	0	0	0	0	0	0	0	0	0	0	0	0	0	0	0	0	0	0	0	0	0	0	0	0	0	0	0	0	0	0	0	0	0	0
1	27	25|26	PUM3	Q15397	JHU01677.B1C27R26	0	0	0	0	0	0	0	0	0	0	0	0	0	0	0	0	0	0	0	0	0	0	0	0	0	0	0	0	0	0	0	0	0	0	0	0	0	0	0	0	0	0	0	0	0	0	0	0	0	0	0	0	0	0	0	0	0	0	0	0	0	0	0	0	0	0	0	0	0	0	0
1	28	25|26	TAF12	Q16514	JHU01909.B1C28R26	0	0	0	0	0	0	0	0	0	0	0	0	0	0	0	0	0	0	0	0	0	0	0	0	0	0	0	0	0	0	0	0	0	0	0	0	0	0	0	0	0	0	0	0	0	0	0	0	0	0	0	0	0	0	0	0	0	0	0	0	0	0	0	0	0	0	0	0	0	0	0
1	29	25|26	MTAP	Q13126	JHU01692.B1C29R26	0	0	0	0	0	0	0	0	0	0	0	0	0	0	0	0	0	0	0	0	0	0	0	0	0	0	0	0	0	0	0	0	0	0	0	0	0	0	0	0	0	0	0	0	0	0	0	0	0	0	0	0	0	0	0	0	0	0	0	0	0	0	0	0	0	0	0	0	0	0	0
1	32	25|26	MEIS3	Q99687-2	JHU01687.B1C32R26	0	0	0	0	0	0	0	0	0	0	0	0	0	0	0	0	0	0	0	0	0	0	0	0	0	0	0	0	0	0	0	0	0	0	0	0	0	0	0	0	0	0	0	0	0	0	0	0	0	0	0	0	0	0	0	0	0	0	0	0	0	0	0	0	0	0	0	0	0	0	0
1	2	27|28	DRG1	Q9Y295	JHU01571.B1C2R28	0	0	0	0	0	0	0	0	0	0	0	0	0	0	0	0	0	0	0	0	0	0	0	0	0	0	0	0	0	0	0	0	0	0	0	0	0	0	0	0	0	0	0	0	0	0	0	0	0	0	0	0	0	0	0	0	0	0	0	0	0	0	0	0	0	0	0	0	0	0	0
1	3	27|28	IFT46	Q9NQC8	JHU01550.B1C3R28	0	0	0	0	0	0	0	0	0	0	0	0	0	0	0	0	0	0	0	0	0	0	0	0	0	0	0	0	0	0	0	0	0	0	0	0	0	0	0	0	0	0	0	0	0	0	0	0	0	0	0	0	0	0	0	0	0	0	0	0	0	0	0	0	0	0	0	0	0	0	0
1	4	27|28	POC1B	Q8TC44	JHU01821.B1C4R28	0	0	0	0	0	0	0	0	0	0	0	0	0	0	0	0	0	0	0	0	0	0	0	0	0	0	0	0	0	0	0	0	0	0	0	0	0	0	0	0	0	0	0	0	0	0	0	0	0	0	0	0	0	0	0	0	0	0	0	0	0	0	0	0	0	0	0	0	0	0	0
1	5	27|28	BRK1	Q8WUW1	JHU01558.B1C5R28	0	0	0	0	0	0	0	0	0	0	0	0	0	0	0	0	0	0	0	0	0	0	0	0	0	0	0	0	0	0	0	0	0	0	0	0	0	0	0	0	0	0	0	0	0	0	0	0	4.31468	0	0	0	0	0	0	0	0	0	0	0	0	0	0	0	0	0	0	0	0	0	0
1	7	27|28	AP1S3	Q96PC3-3	JHU01830.B1C7R28	0	0	0	0	0	0	0	0	0	0	0	0	0	0	0	0	0	0	0	0	0	0	0	0	0	0	0	0	0	0	0	0	0	0	0	0	0	0	0	0	0	0	0	0	0	0	0	0	0	0	0	0	0	0	0	0	0	0	0	0	0	0	0	0	0	0	0	0	0	0	0
1	8	27|28	ARL6IP6	Q8N6S5	JHU01636.B1C8R28	0	0	0	0	0	0	0	0	0	0	0	0	0	0	0	0	0	0	0	0	0	0	0	0	0	0	0	0	0	0	0	0	0	0	0	0	0	0	0	0	0	0	0	0	0	0	0	0	0	0	0	0	0	0	0	0	0	0	0	0	0	0	0	0	0	0	0	0	0	0	0
1	9	27|28	C16orf78	Q8WTQ4	JHU01642.B1C9R28	0	0	0	0	0	0	0	0	0	0	0	0	0	0	0	0	0	0	0	0	0	0	0	0	0	0	0	0	0	0	0	0	0	0	0	0	0	0	0	0	0	0	0	0	0	0	0	0	0	0	0	0	0	0	0	0	0	0	0	0	0	0	0	0	0	0	0	0	0	0	0
1	10	27|28	BBS10	A0A077QPL9	JHU01833.B1C10R28	0	0	0	0	0	0	0	0	0	0	0	0	0	0	0	0	0	0	0	0	0	0	0	0	0	0	0	0	0	0	0	0	0	0	0	0	0	0	0	0	0	0	0	0	0	0	0	0	0	0	0	0	0	0	0	0	0	0	0	0	0	0	0	0	0	0	0	0	0	0	0
1	12	27|28	PWP2	Q15269	JHU01607.B1C12R28	0	0	0	0	0	0	0	0	0	0	0	0	0	0	0	0	0	0	0	0	0	0	0	0	0	0	0	0	0	0	0	0	0	0	0	0	0	0	0	0	0	0	0	0	0	0	0	0	0	0	0	0	0	0	0	0	0	0	0	0	0	0	0	0	0	0	0	0	0	0	0
1	14	27|28	VEGFD	O43915	JHU01664.B1C14R28	0	0	0	0	0	0	0	0	0	0	0	0	0	0	0	0	0	0	0	0	0	0	0	0	0	0	0	0	0	0	0	0	0	0	0	0	0	0	0	0	0	0	0	0	0	0	0	0	0	0	0	0	0	0	0	0	0	0	0	0	0	0	0	0	0	0	0	0	0	0	0
1	15	27|28	WDR77	Q9BQA1	JHU01630.B1C15R28	0	0	0	3.0023	0	0	0	0	0	0	0	0	0	0	0	0	0	0	0	0	0	0	0	0	0	0	0	0	0	0	0	0	0	0	0	0	0	0	0	0	0	0	0	0	0	0	0	0	0	0	0	0	0	0	0	0	0	0	0	0	0	0	0	0	0	0	0	0	0	0	0
1	16	27|28	KJ901002	NA	JHU01779.B1C16R28	0	0	0	0	0	0	0	0	0	0	0	0	0	0	0	0	0	0	0	0	0	0	0	0	0	0	0	0	0	0	0	0	0	0	0	0	0	0	0	0	0	0	0	0	0	0	0	0	0	0	0	0	0	0	0	0	0	0	0	0	0	0	0	0	0	0	0	0	0	0	0
1	17	27|28	SPPL3	Q8TCT6-3	JHU01723.B1C17R28	0	0	0	0	0	0	0	0	0	0	0	0	0	0	0	0	0	0	0	0	0	0	0	0	0	0	0	0	0	0	0	0	0	0	0	0	0	0	0	0	0	0	0	0	0	0	0	0	0	0	0	0	0	0	0	0	0	0	0	0	0	0	0	0	0	0	0	0	0	0	0
1	20	27|28	NECAP2	Q9NVZ3	JHU01601.B1C20R28	0	0	0	0	0	0	0	0	0	0	0	0	0	0	0	0	0	0	0	0	0	0	0	0	0	0	0	0	0	0	0	0	0	0	0	0	0	0	0	0	0	0	0	0	0	0	0	0	0	0	0	0	0	0	0	0	0	0	0	0	0	0	0	0	0	0	0	0	0	0	0
1	21	27|28	SLC35A1	P78382	JHU01902.B1C21R28	0	0	0	0	0	0	0	0	0	0	0	0	0	0	0	0	0	0	0	0	0	0	0	0	0	0	0	0	0	0	0	0	0	0	0	0	0	0	0	0	0	0	0	0	0	0	0	0	0	0	0	0	0	0	0	0	0	0	0	0	0	0	0	0	0	0	0	0	0	0	0
1	22	27|28	CDCA7	Q9BWT1	JHU01654.B1C22R28	0	0	0	0	0	0	0	0	0	0	0	0	0	0	0	0	0	0	0	0	0	0	0	0	0	0	0	0	0	0	0	0	0	0	0	0	0	0	0	0	0	0	0	0	0	0	0	0	0	0	0	0	0	0	0	0	0	0	0	0	0	0	0	0	0	0	0	0	0	0	0
1	23	27|28	RNF111	A0A024R5V6	JHU01610.B1C23R28	0	0	0	0	0	0	0	0	0	0	0	0	0	0	0	0	0	0	0	0	0	0	0	0	0	0	0	0	0	0	0	0	0	0	0	0	0	0	0	0	0	0	0	0	0	0	0	0	0	0	0	0	0	0	0	0	0	0	0	0	0	0	0	0	0	0	0	0	0	0	0
1	26	27|28	GLYAT	Q6IB77-2	JHU01584.B1C26R28	0	0	0	0	0	0	0	0	0	0	0	0	0	0	0	0	0	0	0	0	0	0	0	0	0	0	0	0	0	0	0	0	0	0	0	0	0	0	0	0	0	0	0	0	0	0	0	0	0	0	0	0	0	0	0	0	0	0	0	0	0	0	0	0	0	0	0	0	0	0	0
1	27	27|28	GRAP2	O75791	JHU01669.B1C27R28	0	0	0	0	0	0	0	0	0	0	0	0	0	0	0	0	0	0	0	0	0	0	0	0	0	0	0	0	0	0	0	0	0	0	0	0	0	0	0	0	0	0	0	0	0	0	0	0	0	0	0	0	0	0	0	0	0	0	0	0	0	0	0	0	0	0	0	0	0	0	0
1	28	27|28	SDS	Q8WW81	JHU01901.B1C28R28	0	0	0	0	0	0	0	0	0	0	0	0	0	0	0	0	0	0	0	0	0	0	0	0	0	0	0	0	0	0	0	0	0	0	0	0	0	0	0	0	0	0	0	0	0	0	0	0	0	0	0	0	0	0	0	0	0	0	0	0	0	0	0	0	0	0	0	0	0	0	0
1	29	27|28	KJ903277	NA	JHU01650.B1C29R28	0	0	0	0	0	0	0	0	0	0	0	0	0	0	0	0	0	0	0	0	0	0	0	0	0	0	0	0	0	0	0	0	0	0	0	0	0	0	0	0	0	0	0	0	0	0	0	0	0	0	0	0	0	0	0	0	0	0	0	0	0	0	0	0	0	0	0	0	0	0	0
1	31	27|28	MTRFR	Q9H3J6-2	JHU01836.B1C31R28	0	0	0	0	0	0	0	0	0	0	0	0	0	0	0	0	0	0	0	0	0	0	0	0	0	0	0	0	0	0	0	0	0	0	0	0	0	0	0	0	0	0	0	0	0	0	0	0	0	0	0	0	0	0	0	0	0	0	0	0	0	0	0	0	0	0	0	0	0	0	0
1	2	29|30	TMEM230	Q96A57	JHU01556.B1C2R30	0	0	0	0	0	0	0	0	0	0	0	0	0	0	0	0	0	0	0	0	0	0	0	0	0	0	0	0	0	0	0	0	0	0	0	0	0	0	0	0	0	0	0	0	0	0	0	0	0	0	0	0	0	0	0	0	0	0	0	0	0	0	0	0	0	0	0	0	0	0	0
1	3	29|30	BET1	O15155-2	JHU01548.B1C3R30	0	0	0	0	0	0	0	0	0	0	0	0	0	0	0	0	0	0	0	0	0	0	0	0	0	0	0	0	0	0	0	0	0	0	0	0	0	0	0	0	0	0	0	0	0	0	0	0	0	0	0	0	0	0	0	0	0	0	0	0	0	0	0	0	0	0	0	0	0	0	0
1	5	29|30	AIF1	P55008	JHU01540.B1C5R30	0	0	0	0	0	0	0	0	0	0	0	0	0	0	0	0	0	0	0	0	0	0	0	0	0	0	0	0	0	0	0	0	0	0	0	0	0	0	0	0	0	0	0	0	0	0	0	0	0	0	0	0	0	0	0	0	0	0	0	0	0	0	0	0	0	0	0	0	0	0	0
1	6	29|30	LDHC	P07864	JHU01777.B1C6R30	0	0	0	0	0	0	0	0	0	0	0	0	0	0	0	0	0	0	0	0	0	0	0	0	0	0	0	0	0	0	0	0	0	0	0	0	0	0	0	0	0	0	0	0	0	0	0	0	0	0	0	0	0	0	0	0	0	0	0	0	0	0	0	0	0	0	0	0	0	0	0
1	7	29|30	ETV3	P41162-2	JHU01856.B1C7R30	0	0	0	0	0	0	0	0	0	0	0	0	0	0	0	0	0	0	0	0	0	0	0	0	0	0	0	0	0	0	0	0	0	0	0	0	0	0	0	0	0	0	0	0	0	0	0	0	0	0	0	0	0	0	0	0	0	0	0	0	0	0	0	0	0	0	0	0	0	0	0
1	8	29|30	CA1	P00915	JHU01648.B1C8R30	0	0	0	0	0	0	0	0	0	0	0	0	0	0	0	0	0	0	0	0	0	0	0	0	0	0	0	0	0	0	0	0	0	0	0	0	0	0	0	0	0	0	0	0	0	0	0	0	0	0	0	0	0	0	0	0	0	0	0	0	0	0	0	0	0	0	0	0	0	0	0
1	9	29|30	F13A1	P00488	JHU01660.B1C9R30	0	0	0	0	0	0	0	0	0	0	0	0	0	5.22973	0	0	0	0	0	0	0	0	0	0	0	0	0	0	0	0	0	0	0	0	0	0	0	0	0	0	0	0	0	0	0	0	0	0	0	0	0	0	0	0	0	0	0	0	0	0	0	0	0	0	0	0	0	0	0	0	0
1	10	29|30	GCSAML	Q5JQS6	JHU01839.B1C10R30	0	0	0	0	0	0	0	0	0	0	0	0	0	0	0	0	0	0	0	0	0	0	0	0	0	0	0	0	0	0	0	0	0	0	0	0	0	0	0	0	0	3.05313	0	0	0	0	0	0	0	0	0	0	0	0	0	0	0	0	0	0	0	0	0	0	0	0	0	0	0	0	0
1	11	29|30	ZNF486	Q96H40	JHU01824.B1C11R30	0	0	0	0	0	0	0	0	0	0	0	0	0	0	0	0	0	0	0	0	0	0	0	0	0	0	0	0	0	0	0	0	0	0	0	0	0	0	0	0	0	0	0	0	0	0	0	0	0	0	0	0	0	0	0	0	0	0	0	0	0	0	0	0	0	0	0	0	0	0	0
1	12	29|30	MAGOHB	Q96A72	JHU01579.B1C12R30	0	0	0	0	0	0	0	0	0	0	0	0	0	0	0	0	0	0	0	0	0	0	0	0	0	0	0	0	0	0	0	0	0	0	0	0	0	0	0	0	0	0	0	0	0	0	0	0	0	0	0	0	0	0	0	0	0	0	0	0	0	0	0	0	0	0	0	0	0	0	0
1	13	29|30	NDUFA6	A0A2Y9D025	JHU14767.B1C13R30	0	0	0	0	0	0	0	0	0	0	0	0	0	0	0	0	0	0	0	0	0	0	0	0	0	0	0	0	0	0	0	0	0	0	0	0	0	0	0	0	0	0	0	0	0	0	0	0	0	0	0	0	0	0	0	0	0	0	0	0	0	0	0	0	0	0	0	0	0	0	0
1	14	29|30	KJ900890	NA	JHU01705.B1C14R30	0	0	0	0	0	0	0	0	0	0	0	0	0	0	0	0	0	0	0	0	0	0	0	0	0	0	0	0	0	0	0	0	0	0	0	0	0	0	0	0	0	0	0	0	0	0	0	0	0	0	0	0	0	0	0	0	0	0	0	0	0	0	0	0	0	0	0	0	0	0	0
1	15	29|30	GW128	NA	JHU01631.B1C15R30	0	0	0	0	0	0	0	0	0	0	0	0	0	0	0	0	0	0	0	0	0	0	0	0	0	0	0	0	0	0	0	0	0	0	0	0	0	0	0	0	0	0	0	0	0	0	0	0	0	0	0	0	0	0	0	0	0	0	0	0	0	0	0	0	0	0	0	0	0	0	0
1	17	29|30	BEST3	Q8N1M1-5	JHU01639.B1C17R30	0	0	0	0	0	0	0	0	0	0	0	0	0	0	0	0	0	0	0	0	0	0	0	0	0	0	0	0	0	0	0	0	0	0	0	0	0	0	0	0	0	0	0	0	0	0	0	0	0	0	0	0	0	0	0	0	0	0	0	0	0	0	0	0	0	0	0	0	0	0	0
1	18	29|30	RNF25	Q96BH1	JHU01895.B1C18R30	0	0	0	0	0	0	0	0	0	0	0	0	0	0	0	0	0	0	0	0	0	0	0	0	0	0	0	0	0	4.00126	0	0	0	0	0	0	0	0	0	0	0	0	0	0	0	0	0	0	0	0	0	0	0	0	0	0	0	0	0	0	0	0	0	0	0	0	0	0	0	0	0
1	19	29|30	RSL24D1	Q9UHA3	JHU01744.B1C19R30	0	0	0	0	0	0	0	0	0	0	0	0	0	0	0	0	0	0	0	0	0	0	0	0	0	0	0	0	0	0	0	0	0	0	0	0	0	0	0	0	0	0	0	0	0	0	0	0	0	0	0	0	0	0	0	0	0	0	0	0	0	0	0	0	0	0	0	0	0	0	0
1	20	29|30	AIM2	O14862	JHU01541.B1C20R30	0	0	0	0	0	0	0	0	0	0	0	0	0	0	0	0	0	0	0	0	0	0	0	0	0	0	0	0	0	0	0	0	0	0	0	0	0	0	0	0	0	0	0	0	0	0	0	0	0	0	0	0	0	0	0	0	0	0	0	0	0	0	0	0	0	0	0	0	0	0	0
1	21	29|30	PARD6A	Q9NPB6-2	JHU01886.B1C21R30	0	0	0	0	0	0	0	0	0	0	0	0	0	0	0	0	0	0	0	0	0	0	0	0	0	0	0	0	0	0	0	0	0	0	0	0	0	0	0	0	0	0	0	0	0	0	0	0	0	0	0	0	0	0	0	0	0	0	0	0	0	0	0	0	0	0	0	0	0	0	0
1	24	29|30	NDFIP2	A0A0C4DGW0	JHU01790.B1C24R30	0	0	0	0	0	0	0	0	0	0	0	0	0	0	0	0	0	0	0	0	0	0	0	0	0	0	0	0	0	0	0	0	0	0	0	0	0	0	0	0	0	0	0	0	0	0	0	0	0	0	0	0	0	0	0	0	0	0	0	0	0	0	0	0	0	0	0	0	0	0	0
1	26	29|30	DERL2	Q9GZP9	JHU03677.B1C26R30	0	0	0	0	0	0	0	0	0	0	0	0	0	0	0	0	0	0	0	0	0	0	0	0	0	0	0	0	0	0	0	0	0	0	0	0	0	0	0	0	0	0	0	0	0	0	0	0	0	0	0	0	0	0	0	0	0	0	0	0	0	0	0	0	0	0	0	0	0	0	0
1	27	29|30	HADHB	P55084	JHU01671.B1C27R30	0	0	0	0	0	0	0	0	0	0	0	0	0	0	0	0	0	0	0	0	0	0	0	0	0	0	0	0	0	0	0	0	0	0	0	8.66503	0	0	0	0	0	0	0	0	0	0	0	0	0	0	0	0	0	0	0	0	0	0	0	0	0	0	0	0	0	0	0	0	0	0	0
1	28	29|30	CEP70	Q8NHQ1-3	JHU01843.B1C28R30	0	0	0	0	0	0	0	0	0	0	0	0	0	0	0	0	0	0	0	0	0	0	0	0	0	0	0	0	0	0	0	0	0	0	0	0	0	0	0	0	0	0	0	0	0	0	0	0	0	0	0	0	0	0	0	0	0	0	0	0	0	0	0	0	0	0	0	0	0	0	0
1	30	29|30	OSTC	Q9NRP0	JHU01854.B1C30R30	0	0	0	0	0	0	0	0	0	0	0	0	0	0	0	0	0	0	0	0	0	0	0	0	0	0	0	0	0	0	0	0	0	0	0	0	0	0	0	0	0	0	0	0	0	0	0	0	0	0	0	0	0	0	0	0	0	0	0	0	0	0	0	0	0	0	0	0	0	0	0
1	32	29|30	HADHB	P55084	JHU01671.B1C32R30	0	0	0	0	0	0	0	0	0	0	0	0	0	0	0	0	0	0	0	0	0	0	0	0	0	0	0	0	0	0	0	0	0	0	0	0	0	0	0	0	0	0	0	0	0	0	0	0	0	0	0	0	0	0	0	0	0	0	0	0	0	0	0	0	0	0	0	0	0	0	0
1	1	31|32	HEY2	Q9UBP5	JHU02148.B1C1R32	0	0	0	0	0	0	0	0	0	0	0	0	0	0	0	0	0	0	0	0	0	0	0	0	0	0	0	0	0	0	0	0	0	0	0	0	0	0	0	0	0	0	0	0	0	0	0	0	0	0	0	0	0	0	0	0	0	0	0	0	0	0	0	0	0	0	0	0	0	0	0
1	2	31|32	DEF6	Q9H4E7	JHU01947.B1C2R32	0	0	0	0	0	0	0	0	0	0	0	0	0	0	0	0	0	0	0	0	0	0	0	0	0	0	9.2367	0	0	0	0	0	0	0	0	0	0	0	0	0	0	0	0	0	0	0	0	0	0	0	0	0	0	0	0	0	0	0	0	0	0	0	0	0	0	0	0	0	0	0	0
1	3	31|32	LSMEM2	Q8N112	JHU01932.B1C3R32	0	0	0	0	0	0	0	0	0	0	0	0	0	0	0	0	0	0	0	0	0	0	0	0	0	0	0	0	0	0	0	0	0	3.2481	0	0	0	0	0	0	0	0	0	0	0	0	0	0	0	0	0	0	0	0	0	0	0	0	0	0	0	0	0	0	0	0	0	0	0	0	0
1	4	31|32	MAN1B1	Q9UKM7	JHU02164.B1C4R32	0	0	0	0	0	0	0	0	0	0	0	0	0	0	0	0	0	0	0	0	0	0	0	0	0	0	0	0	0	0	0	0	0	0	0	0	0	0	0	0	0	0	0	0	0	0	0	0	0	0	0	0	0	0	0	0	0	0	0	0	0	0	0	0	0	0	0	0	0	0	0
1	6	31|32	ORC4	O43929	JHU02173.B1C6R32	0	0	0	0	0	0	0	0	0	0	0	0	0	0	0	0	0	0	0	0	0	0	0	0	0	0	0	0	0	0	0	0	0	0	0	0	0	0	0	0	0	0	0	0	0	0	0	0	0	0	0	0	0	0	0	0	0	0	0	0	0	0	0	0	0	0	0	0	0	0	0
1	8	31|32	CBWD1	Q9BRT8	JHU02031.B1C8R32	0	0	0	0	0	0	0	0	0	0	0	0	0	0	0	0	0	0	0	0	0	0	0	0	0	0	0	0	0	0	0	0	0	0	0	0	0	0	0	0	0	0	0	0	0	0	0	0	0	0	0	0	0	0	0	0	0	0	0	0	0	0	0	0	3.45707	0	0	0	0	0	0
1	9	31|32	NPPA	A0A087X094	JHU02071.B1C9R32	0	0	0	0	0	0	0	0	0	0	0	0	0	0	0	0	0	0	0	0	0	0	0	0	0	0	0	0	0	0	0	0	0	0	0	0	0	0	0	0	0	0	0	0	0	0	0	0	0	0	0	0	0	0	0	0	0	0	0	0	0	0	0	0	0	0	0	0	0	0	0
1	10	31|32	USP14	P54578	JHU02302.B1C10R32	0	0	0	0	0	0	0	0	0	0	0	0	0	0	0	0	0	0	0	0	0	0	0	0	0	0	0	0	0	0	0	0	0	0	0	0	0	0	0	0	0	0	0	0	0	0	0	0	0	0	0	0	0	0	0	0	0	0	0	0	0	0	0	0	0	0	0	0	0	0	0
1	11	31|32	PYROXD2	Q8N2H3	JHU02119.B1C11R32	0	0	0	0	0	0	0	0	0	0	0	0	0	0	0	0	0	0	0	0	0	0	0	0	0	0	0	0	0	0	0	0	0	0	0	0	0	0	0	0	0	0	0	0	0	0	0	0	0	0	0	0	0	0	0	0	0	0	0	0	0	0	0	0	0	0	0	0	0	0	0
1	12	31|32	ERVMER34-1	Q9H9K5	JHU16184.B1C12R32	0	3.23729	0	0	3.30405	0	0	0	0	0	0	0	0	0	0	3.39513	0	0	0	0	0	0	0	3.54788	0	0	4.58248	0	0	0	0	0	0	0	0	3.44449	0	3.06533	0	0	0	3.4324	0	0	0	0	0	0	0	0	0	0	0	0	0	0	0	0	0	0	0	0	0	0	0	0	0	0	0	0	3.04914
1	13	31|32	KLK5	Q9Y337	JHU02250.B1C13R32	0	0	0	0	0	0	0	0	0	0	0	0	0	0	0	0	0	0	0	0	0	0	0	0	0	0	0	0	0	0	0	0	0	0	0	0	0	0	0	0	0	0	0	0	0	0	0	0	0	0	0	0	0	0	0	0	0	0	0	0	0	0	0	0	0	0	0	0	0	0	0
1	15	31|32	CMTM2	Q8TAZ6	JHU01941.B1C15R32	0	0	0	0	0	0	0	0	0	0	0	0	0	0	0	0	0	0	0	0	0	0	0	0	0	0	0	0	0	0	0	0	0	0	0	0	0	0	0	0	0	0	0	0	0	0	0	0	0	0	0	0	0	0	0	0	0	0	0	0	0	0	0	0	0	0	0	0	0	0	0
1	17	31|32	SSX3	Q99909-2	JHU02098.B1C17R32	0	0	0	0	0	0	0	0	0	0	0	0	0	0	0	0	0	0	0	0	0	0	0	0	0	0	0	0	0	0	0	0	0	0	0	0	0	0	0	0	0	0	0	0	0	0	0	0	0	0	0	0	0	0	0	0	0	0	0	0	0	0	0	0	0	0	0	0	0	0	0
1	18	31|32	NLN	NA	JHU02260.B1C18R32	0	0	0	0	0	0	0	0	0	0	0	0	0	0	0	0	0	0	0	0	0	0	0	0	0	0	0	0	0	0	0	0	0	0	0	0	0	0	0	0	0	0	0	0	0	0	0	0	0	0	0	0	0	0	0	0	0	0	0	0	0	0	0	0	0	0	0	0	0	0	0
1	19	31|32	NABP2	Q9BQ15	JHU02172.B1C19R32	0	0	0	0	0	0	3.97635	0	0	0	0	0	0	0	0	0	0	0	0	0	0	0	0	0	0	0	0	0	0	0	0	0	0	0	0	0	0	0	0	0	0	0	0	0	0	0	0	0	0	0	0	0	0	0	0	0	0	0	0	0	0	0	0	0	0	0	0	0	0	0	0
1	20	31|32	RAB39A	Q14964	JHU01995.B1C20R32	0	0	0	0	0	0	0	0	0	0	0	0	0	0	0	0	0	0	0	0	0	0	0	0	0	0	0	0	0	0	0	0	0	0	0	0	0	0	0	6.80959	0	0	0	0	0	0	0	0	0	0	0	0	0	0	0	0	0	0	0	0	0	0	0	0	0	0	0	0	0	0	0
1	21	31|32	MRPS12	O15235	JHU02257.B1C21R32	0	0	0	0	0	0	0	0	0	0	0	0	0	0	0	0	0	0	0	0	0	0	0	0	0	0	0	0	0	0	0	0	0	0	0	0	0	0	0	0	0	0	0	0	0	0	0	0	0	0	0	0	0	0	0	0	0	0	0	0	0	0	0	0	0	0	0	0	0	0	0
1	22	31|32	HNRNPC	P07910	JHU02055.B1C22R32	0	0	0	0	0	0	0	0	0	0	0	0	0	0	0	0	0	0	0	0	0	0	0	0	0	0	0	0	0	0	0	0	0	0	0	0	0	0	0	0	0	0	0	0	0	0	0	0	0	0	0	0	0	0	0	0	0	0	0	0	0	0	0	0	0	0	0	0	0	0	0
1	23	31|32	XM_008974131.2	NA	JHU02004.B1C23R32	0	0	0	0	0	0	0	0	0	0	0	0	0	0	0	0	0	0	0	0	0	0	0	0	0	0	0	0	0	0	0	0	0	0	0	0	0	0	0	0	0	0	0	0	0	0	0	0	0	0	0	0	0	0	0	0	0	0	0	0	0	0	0	0	0	11.7162	0	0	0	0	0
1	24	31|32	HLA-DPB1	A0A1C3PI18	JHU02150.B1C24R32	0	0	0	0	0	0	0	0	0	0	0	0	0	0	0	0	0	0	0	0	0	0	0	0	0	0	0	0	0	0	0	0	0	0	0	0	0	0	0	0	0	0	0	0	0	0	0	0	0	0	0	0	0	0	0	0	0	0	0	0	0	0	0	0	0	0	0	0	0	0	0
1	25	31|32	HMGN2	D3DPL0	JHU02151.B1C25R32	0	0	0	0	0	0	0	0	0	0	0	0	0	0	0	0	0	0	0	0	0	0	0	0	0	0	0	0	0	0	0	0	0	0	0	0	0	0	0	0	0	0	0	0	0	0	0	0	0	0	0	0	0	0	0	0	0	0	0	0	0	0	0	0	0	0	0	0	0	0	0
1	26	31|32	CD33	P20138	JHU01938.B1C26R32	0	0	0	0	0	0	0	0	0	0	0	0	0	0	0	0	0	0	0	0	0	0	0	0	0	0	0	0	0	0	0	0	0	0	0	0	0	0	0	0	0	0	0	0	0	0	0	0	0	0	0	0	0	0	0	0	0	0	0	0	0	0	0	0	0	0	0	0	0	0	0
1	28	31|32	CDC37	Q16543	JHU02220.B1C28R32	0	0	0	0	0	0	0	0	0	0	0	0	0	5.53896	0	0	9.33271	0	0	4.67164	0	0	8.22445	9.65081	0	0	4.92144	0	0	0	0	5.80397	0	0	0	0	0	0	0	0	9.16874	0	0	0	5.42377	0	0	0	4.49226	0	0	0	0	0	0	0	0	0	0	0	0	0	0	0	0	0	0	0	0	0	0
1	29	31|32	CNOT9	Q92600-3	JHU02090.B1C29R32	0	0	0	0	0	0	0	0	0	0	0	0	0	0	0	0	0	0	0	0	0	0	0	0	0	0	0	0	0	0	0	0	0	0	0	0	0	0	0	0	0	0	0	0	0	0	0	0	0	0	0	0	0	0	0	0	0	0	0	0	0	0	0	0	0	0	0	0	0	0	0
1	30	31|32	NFE2	Q16621	JHU02166.B1C30R32	0	0	0	0	0	0	0	0	0	0	0	0	0	0	0	0	0	0	0	0	0	0	0	0	0	0	0	0	0	0	0	0	0	0	0	0	0	0	0	0	0	0	0	0	0	0	0	0	0	0	0	0	0	0	0	0	0	0	0	0	0	0	0	0	0	0	0	0	0	0	0
1	31	31|32	TPTEP2-CSNK1E	P49674	JHU04057.B1C31R32	0	0	0	0	0	0	0	0	0	0	0	0	0	0	0	0	0	0	0	0	0	0	0	0	0	0	0	0	0	0	0	0	0	0	0	0	0	0	0	0	0	0	0	0	0	0	0	0	0	0	0	0	0	0	0	0	0	0	0	0	0	0	0	0	0	0	0	0	0	0	0
1	1	33|34	LMBR1L	Q6UX01-3	JHU02161.B1C1R34	0	0	0	0	0	0	0	0	0	0	0	0	0	0	0	0	0	0	0	0	0	0	0	0	0	0	0	0	0	0	0	0	0	0	0	0	0	0	0	0	0	0	0	0	0	0	0	0	0	0	0	0	0	0	0	0	0	0	0	0	0	0	0	0	0	0	0	0	0	0	0
1	2	33|34	GNB1L	Q9BYB4	JHU01960.B1C2R34	0	0	0	0	0	0	0	0	0	0	0	0	0	0	0	0	0	0	0	0	0	0	0	0	0	0	0	0	0	0	0	0	0	0	0	6.10768	0	0	0	0	0	0	0	0	0	0	0	0	0	0	0	0	0	0	0	0	0	0	0	0	0	0	0	0	0	0	0	0	0	0	0
1	3	33|34	PEX2	P28328	JHU01994.B1C3R34	0	0	0	0	0	0	0	0	0	0	0	0	0	0	0	0	0	0	0	0	0	0	0	0	0	0	0	0	0	0	0	0	0	0	0	0	0	0	0	0	0	0	0	0	0	0	0	0	0	0	0	0	0	0	0	0	0	0	0	0	0	0	0	0	0	0	0	0	0	0	0
1	4	33|34	ARF3	P61204	JHU02116.B1C4R34	0	0	0	0	0	0	0	0	0	0	0	0	0	0	0	0	0	0	0	0	0	0	0	0	0	0	0	0	0	0	0	0	0	0	0	0	0	0	0	0	0	0	0	0	0	0	0	0	0	0	0	0	0	0	0	0	0	0	0	0	0	0	0	0	0	0	0	0	0	0	0
1	6	33|34	COX4I1	P13073	JHU02128.B1C6R34	0	0	0	0	0	0	0	0	0	0	0	0	0	0	0	0	0	0	0	0	0	0	0	0	0	0	0	0	0	0	0	0	0	0	0	0	0	0	0	0	0	0	0	0	0	0	0	0	0	0	0	0	0	0	0	0	0	0	0	0	0	0	0	0	0	0	0	0	0	0	0
1	7	33|34	PPIL3	Q9H2H8	JHU02271.B1C7R34	0	0	0	0	0	0	0	0	0	0	0	0	0	0	0	0	0	0	0	0	0	0	0	0	0	0	0	0	0	0	0	0	0	0	0	0	0	0	0	0	0	0	0	0	0	0	0	0	0	0	0	0	0	0	0	0	0	0	0	0	0	0	0	0	0	0	0	0	0	0	0
1	11	33|34	CCT3	P49368	JHU02124.B1C11R34	0	0	0	0	0	0	0	0	0	0	0	0	0	0	0	0	0	0	0	0	0	0	0	0	0	0	0	0	0	0	0	0	0	0	0	0	0	0	0	0	0	0	0	0	0	0	0	0	0	0	0	0	0	0	0	0	0	0	0	0	0	0	0	0	0	0	0	0	0	0	0
1	12	33|34	PNLIP	P16233	JHU01990.B1C12R34	0	0	0	0	0	0	0	0	0	0	0	0	0	0	0	0	0	0	0	0	0	0	0	0	0	0	0	0	0	0	0	0	0	0	0	0	0	0	0	0	0	0	0	0	0	0	0	0	0	0	0	0	0	0	0	0	0	0	0	0	0	0	0	0	0	0	0	0	0	0	0
1	13	33|34	PNKD	Q8N490-3	JHU02266.B1C13R34	0	0	0	0	0	0	0	0	0	0	0	0	0	0	0	0	0	0	0	0	0	0	0	0	0	0	0	0	0	0	0	0	0	0	0	0	0	0	0	0	0	0	0	0	0	0	0	0	0	0	0	0	0	0	0	0	0	0	0	0	0	0	0	0	0	0	0	0	0	0	0
1	15	33|34	SLC23A1	Q9UHI7-3	JHU02003.B1C15R34	0	0	0	0	0	0	0	0	0	0	0	0	0	0	0	0	0	0	0	0	0	0	0	0	0	0	0	0	0	0	0	0	0	0	0	0	0	0	0	0	0	0	0	0	0	0	0	0	0	0	0	0	0	0	0	0	0	0	0	0	0	0	0	0	0	0	0	0	0	0	0
1	16	33|34	PHYKPL	Q8IUZ5-3	JHU02113.B1C16R34	0	0	0	0	0	0	0	0	0	0	0	0	0	0	0	0	0	0	0	0	0	0	0	0	0	0	0	0	0	0	0	0	0	0	0	0	0	0	0	0	0	0	0	0	0	0	0	0	0	0	0	0	0	0	0	0	0	0	0	0	0	0	0	0	0	0	0	0	0	0	0
1	17	33|34	PDCD2L	Q9BRP1	JHU02076.B1C17R34	0	0	0	0	0	0	0	0	0	0	0	0	0	0	0	0	0	0	0	0	0	0	0	0	0	0	0	0	0	0	0	0	0	0	0	0	0	0	0	0	0	0	0	0	0	0	0	0	0	0	0	0	0	0	0	0	0	0	0	0	0	0	0	0	0	0	0	0	0	0	0
1	19	33|34	CAPRIN2	Q6IMN6-4	JHU02122.B1C19R34	0	0	0	0	0	0	0	0	0	0	0	0	0	0	0	0	0	0	0	0	0	0	0	0	0	0	0	0	0	0	0	0	0	0	0	0	0	0	0	0	0	0	0	0	0	0	0	0	0	0	0	0	0	0	0	0	0	0	0	0	0	0	0	0	0	0	0	0	0	0	0
1	20	33|34	LRRIQ1	Q96JM4-2	JHU01977.B1C20R34	0	0	0	0	0	0	0	0	0	0	0	0	0	0	0	0	0	0	0	0	0	0	0	0	0	0	0	0	0	0	0	0	0	0	0	0	0	0	0	0	0	0	0	0	0	0	0	0	0	0	0	0	0	0	0	0	0	0	0	0	0	0	0	0	0	0	0	0	0	0	0
1	21	33|34	SUMO3	P55854	JHU02288.B1C21R34	0	0	0	0	0	0	0	0	0	0	0	0	0	0	0	0	0	0	0	0	0	0	0	0	0	0	0	0	0	0	0	0	0	0	0	0	0	0	0	0	0	0	0	0	0	0	0	0	0	0	0	0	0	0	0	0	0	0	0	0	0	0	0	0	0	0	0	0	0	0	0
1	22	33|34	CD70	P32970	JHU14631.B1C22R34	0	0	0	0	0	0	0	0	0	0	0	0	0	0	0	0	0	0	0	0	0	0	0	0	0	0	0	0	0	0	0	0	0	0	0	0	0	0	0	0	0	0	0	0	0	0	0	0	0	0	0	0	0	0	0	0	0	0	0	0	0	0	0	0	0	0	0	0	0	0	0
1	23	33|34	CRYAB	P02511	JHU01945.B1C23R34	0	0	0	0	0	0	0	0	0	0	0	0	0	0	0	0	0	0	0	0	0	0	0	0	0	0	0	0	0	0	0	0	0	0	0	0	0	0	0	0	0	0	0	0	0	0	0	0	0	0	0	0	0	0	0	0	0	0	0	0	0	0	0	0	0	0	0	0	0	0	0
1	24	33|34	NFYB	P25208	JHU02168.B1C24R34	0	0	0	0	0	0	0	0	0	0	0	0	0	0	0	0	0	0	0	0	0	0	0	0	0	0	0	0	0	0	0	0	0	0	0	0	0	0	0	0	0	0	0	0	0	0	0	0	0	0	0	0	0	0	0	0	0	0	0	0	0	0	0	0	0	0	0	0	0	0	0
1	25	33|34	LXN	Q9BS40	JHU02163.B1C25R34	0	0	0	0	0	0	0	0	0	0	0	0	0	0	0	0	0	0	0	0	0	0	0	0	0	0	0	0	0	0	0	0	0	0	0	0	0	0	0	0	0	0	0	0	0	0	0	0	0	0	0	0	0	0	0	0	0	0	0	0	0	0	0	0	0	0	0	0	0	0	0
1	26	33|34	FKBP14	Q9NWM8	JHU01956.B1C26R34	0	0	0	0	0	0	0	0	0	0	0	0	0	0	0	0	0	0	0	0	0	0	0	0	0	0	0	0	0	0	0	0	0	0	0	0	0	0	0	0	0	0	0	0	0	0	0	0	0	0	0	0	0	0	0	0	0	0	0	0	0	0	0	0	0	0	0	0	0	0	0
1	28	33|34	ZDHHC9	Q9Y397	JHU02304.B1C28R34	0	0	0	0	0	0	0	0	0	0	0	0	0	0	0	0	0	0	0	0	0	0	0	0	0	0	0	0	0	0	0	0	0	0	0	0	0	0	0	0	0	0	0	0	0	0	0	0	0	0	0	0	0	0	0	0	0	0	0	0	0	0	0	0	0	0	0	0	0	0	0
1	29	33|34	GSS	P48637	JHU02052.B1C29R34	0	0	0	0	0	0	0	0	0	0	0	0	0	0	0	0	0	0	0	0	0	0	0	0	0	0	0	0	0	0	0	0	0	0	0	0	0	0	0	0	0	0	0	0	0	0	0	0	0	0	0	0	0	0	0	0	0	0	0	0	0	0	0	0	0	0	0	0	0	0	0
1	30	33|34	CNOT10	Q9H9A5	JHU02224.B1C30R34	0	0	0	0	0	0	0	0	0	0	0	0	0	0	0	0	0	0	0	0	0	0	0	0	0	0	0	0	0	0	0	0	0	0	5.31268	0	0	0	0	0	0	0	0	0	0	0	0	0	0	0	0	0	0	0	0	0	0	0	0	0	0	0	0	0	0	0	0	0	0	0	0
1	1	35|36	TUBB2B	Q9BVA1	JHU02201.B1C1R36	0	0	0	0	0	0	0	0	0	0	0	0	0	0	0	0	0	0	0	0	0	0	0	0	0	0	0	0	0	0	0	0	0	0	0	0	0	0	0	0	0	0	0	0	0	0	0	0	0	0	0	0	0	0	0	0	0	0	0	0	0	0	0	0	0	0	0	0	0	0	0
1	2	35|36	SCG5	P05408	JHU02000.B1C2R36	0	0	0	0	0	0	0	0	0	0	0	0	0	0	0	0	0	0	0	0	0	0	0	0	0	0	0	0	0	0	0	0	0	0	0	0	0	0	0	0	0	0	0	0	0	0	0	0	0	0	0	0	0	0	0	0	0	0	0	0	0	0	0	0	0	0	0	0	0	0	0
1	4	35|36	BSCL2	J3KQ12	JHU02118.B1C4R36	0	0	12.9177	0	0	0	0	0	0	0	0	0	0	0	0	0	0	0	0	0	0	0	0	0	0	0	0	0	0	0	0	0	0	0	0	0	0	0	0	0	0	0	0	0	0	0	0	0	0	0	0	0	0	0	0	0	0	0	0	0	0	0	0	0	0	0	0	0	0	0	0
1	5	35|36	GGPS1	O95749	JHU01958.B1C5R36	0	0	0	0	0	0	0	0	0	0	0	0	0	0	0	0	0	0	0	0	0	0	0	0	0	0	0	0	0	0	0	0	0	0	0	0	0	0	0	0	0	0	0	0	0	0	0	0	0	0	0	0	0	0	0	0	0	0	0	0	0	0	0	0	0	0	0	0	0	0	0
1	6	35|36	SAA4	P35542	JHU02184.B1C6R36	0	0	0	0	0	0	0	0	0	0	0	0	0	0	0	0	0	0	0	0	0	0	0	0	0	0	0	0	0	0	0	0	0	0	0	0	0	0	0	0	0	0	0	0	0	0	0	0	0	0	0	0	0	0	0	0	0	0	0	0	0	0	0	0	0	0	0	0	0	0	0
1	7	35|36	UFD1	Q92890	JHU02300.B1C7R36	0	0	0	0	0	0	0	0	0	0	0	0	0	0	0	0	0	0	0	0	0	0	0	0	0	0	0	0	0	0	0	0	0	0	0	0	0	0	0	0	0	0	0	0	0	0	0	0	0	0	0	0	0	0	0	0	0	0	0	0	0	0	0	0	0	0	0	0	0	0	0
1	10	35|36	EIF3L	Q9Y262	JHU02234.B1C10R36	0	0	0	4.03751	0	0	0	0	0	0	0	0	0	0	0	0	4.41066	0	0	0	0	0	0	0	0	0	0	0	0	0	0	0	0	0	0	0	0	0	0	0	0	0	0	0	0	0	0	0	0	0	0	0	0	0	0	0	0	0	0	0	0	0	0	0	0	0	0	0	0	0	0
1	12	35|36	ZNF566	Q969W8	JHU02016.B1C12R36	0	0	0	0	0	0	0	0	0	0	0	0	0	0	0	0	0	0	0	0	0	0	0	0	0	0	0	0	0	0	0	0	0	0	0	0	0	0	0	0	0	0	0	0	0	0	0	0	0	0	0	0	0	0	0	0	0	0	0	0	0	0	0	0	0	0	0	0	0	0	0
1	13	35|36	NSG1	P42857	JHU02227.B1C13R36	0	0	0	0	0	0	0	0	0	0	0	0	0	0	0	0	0	0	0	0	0	0	0	0	0	0	0	0	0	0	0	0	0	0	0	0	0	0	0	0	0	0	0	0	0	0	0	0	0	0	0	0	0	0	0	0	0	0	0	0	0	3.77	0	0	0	0	0	3.98913	0	0	0
1	15	35|36	METTL2B	Q6P1Q9	JHU01979.B1C15R36	0	0	0	0	0	0	0	0	0	0	0	0	0	0	0	0	0	0	0	0	0	0	0	0	0	0	0	0	0	0	0	0	0	0	0	0	0	0	0	0	0	0	0	0	0	0	0	0	0	0	0	0	0	0	0	0	0	0	0	0	0	0	0	0	0	0	0	0	0	0	0
1	16	35|36	ARPC1B	O15143	JHU02117.B1C16R36	0	0	0	0	0	0	0	0	0	0	0	0	0	0	0	0	0	0	0	0	0	0	0	0	0	0	0	0	0	0	0	0	0	0	0	0	0	0	0	0	0	0	0	0	0	0	0	0	0	0	0	0	0	0	0	0	0	0	0	0	0	0	0	0	0	0	0	0	0	0	0
1	20	35|36	CPA1	P15085	JHU01943.B1C20R36	0	0	0	3.79901	0	0	0	0	0	0	0	0	0	0	0	0	4.00562	0	0	0	0	0	0	0	0	0	0	0	0	0	0	0	0	0	0	0	0	0	0	0	0	0	0	0	0	0	0	0	0	0	0	0	0	0	0	0	0	0	0	0	0	0	0	0	7.91155	0	0	0	0	0	0
1	25	35|36	FDFT1	P37268	JHU02141.B1C25R36	0	0	0	0	0	0	0	0	0	0	0	0	0	0	0	0	0	0	0	0	0	0	0	0	0	0	0	0	0	0	0	0	0	0	0	0	0	0	0	0	0	0	0	11.3959	0	0	0	0	0	0	0	0	0	0	0	0	0	0	0	0	0	0	0	0	0	0	0	0	0	0	0
1	26	35|36	TVP23B	Q9NYZ1	JHU01953.B1C26R36	0	0	0	0	0	0	0	0	0	0	0	0	0	0	0	0	0	0	0	0	0	0	0	0	0	0	0	0	0	0	0	0	0	0	0	0	0	0	0	0	0	0	0	0	0	0	0	0	0	0	0	0	0	0	0	0	0	0	0	0	0	0	0	0	0	0	0	0	0	0	0
1	27	35|36	NAA20	P61599	JHU02066.B1C27R36	0	0	0	0	0	0	0	0	0	0	0	0	0	0	0	0	0	0	0	0	0	0	0	0	0	0	0	0	0	0	0	0	0	0	0	0	0	0	0	0	0	0	0	0	0	0	0	0	0	0	0	0	0	0	0	0	0	0	0	0	0	0	0	0	0	0	0	0	0	0	0
1	28	35|36	GPR89B	P0CG08	JHU02242.B1C28R36	0	0	0	0	0	0	0	0	0	0	0	0	0	0	0	0	0	0	0	0	0	0	0	0	0	0	0	0	0	0	0	0	0	0	0	0	0	0	0	0	0	0	0	0	0	0	0	0	0	0	0	0	0	0	0	0	0	0	0	0	0	0	0	0	0	0	0	0	0	0	0
1	30	35|36	PSMD8	P48556	JHU02274.B1C30R36	0	0	0	0	0	0	0	0	0	0	0	0	0	0	0	0	0	0	0	0	0	0	0	0	0	0	0	0	0	0	0	0	0	0	0	0	0	0	0	0	0	0	0	0	0	0	0	0	0	0	0	0	0	0	0	0	0	0	0	0	0	0	0	0	0	0	0	0	0	0	0
1	2	37|38	PSMA6	P60900	JHU02367.B1C2R38	0	0	0	0	0	0	0	0	0	0	0	0	0	0	0	0	0	0	0	0	0	0	0	0	0	0	0	0	0	0	0	0	0	0	0	3.55604	0	0	0	0	0	0	0	0	0	0	0	0	0	0	0	0	0	0	0	0	0	0	0	0	0	0	0	0	0	0	0	0	0	0	0
1	3	37|38	TBCE	Q15813	JHU02384.B1C3R38	0	0	0	0	0	0	0	0	0	0	0	0	0	0	0	0	0	0	0	0	0	0	0	0	0	0	0	0	0	0	0	0	0	0	0	0	0	0	0	0	0	0	0	0	0	0	0	0	0	0	0	0	0	0	0	0	0	0	0	0	0	0	0	0	0	0	0	0	0	0	0
1	5	37|38	PSMA6	P60900	JHU02367.B1C5R38	0	0	0	0	0	0	0	0	0	0	0	0	0	0	0	0	0	0	0	0	0	0	0	0	0	0	0	0	0	0	0	0	0	0	0	0	0	0	0	0	0	0	0	0	0	0	0	0	0	0	0	0	0	0	0	0	0	0	0	0	0	0	0	0	0	0	0	0	0	0	0
1	7	37|38	RANBP3	NA	JHU02663.B1C7R38	0	0	0	0	0	0	0	0	0	0	0	0	0	0	0	0	0	0	0	0	0	0	0	0	0	0	0	0	0	0	0	0	0	0	0	0	0	0	0	0	0	0	0	0	0	0	0	0	0	0	0	0	0	0	0	0	0	0	0	0	0	0	0	0	0	0	0	0	0	0	0
1	8	37|38	NAT9	Q9BTE0	JHU02457.B1C8R38	0	0	0	0	0	0	0	0	0	0	0	0	0	0	0	0	0	0	0	0	0	0	0	0	0	0	0	0	0	0	0	0	0	0	0	0	0	0	0	0	0	0	0	0	0	0	0	0	0	0	0	0	0	0	0	0	0	0	0	0	0	0	0	0	0	0	0	0	0	0	0
1	9	37|38	ILRUN	Q9H6K1	JHU02417.B1C9R38	0	0	0	0	0	0	0	0	0	0	0	0	5.8302	0	0	0	0	0	0	0	6.76604	0	5.057	0	0	0	0	0	0	0	0	0	0	0	0	0	0	0	0	0	0	0	0	0	0	0	0	0	0	5.35158	0	0	0	0	0	0	0	0	0	5.41077	0	0	0	0	0	0	0	0	0	0	0
1	10	37|38	DBNDD1	Q9H9R9-2	JHU02615.B1C10R38	0	0	0	0	0	7.35016	0	0	0	0	5.1996	0	0	0	0	0	0	0	0	0	0	0	0	0	0	0	0	0	0	0	0	0	0	0	0	0	0	0	4.93957	0	0	0	0	0	0	0	0	0	0	7.34654	0	0	0	0	0	0	0	0	0	0	0	0	0	0	0	0	0	0	0	0	0
1	11	37|38	GINS2	Q9Y248	JHU02534.B1C11R38	0	0	0	0	0	0	0	0	0	0	0	0	0	0	0	0	0	0	0	0	0	0	0	0	0	0	0	0	0	0	0	0	0	0	0	0	0	0	0	0	0	0	0	0	0	0	0	0	0	0	0	0	0	0	0	0	0	0	0	0	0	0	0	0	0	0	0	0	0	0	0
1	12	37|38	PSAT1	Q9Y617	JHU02366.B1C12R38	0	5.01906	0	0	4.76513	0	0	6.72803	6.32746	0	0	4.35301	0	0	4.19498	6.03433	0	5.4003	5.02551	0	3.66363	4.60366	6.90399	5.6292	14.8175	0	0	0	0	5.22707	0	4.82349	0	5.09789	0	0	0	5.26291	0	0	0	5.27606	3.77758	0	0	0	5.93215	0	0	0	0	0	4.87011	0	4.57704	4.38385	6.44052	0	6.31149	0	0	4.38334	4.77182	4.86954	4.16736	0	0	0	3.15464	3.846	3.46453
1	13	37|38	MIS12	Q9H081	JHU02643.B1C13R38	0	0	0	0	0	0	0	0	0	0	0	0	0	0	0	0	0	0	0	0	0	0	0	0	0	0	0	0	0	0	0	0	0	0	0	0	0	0	0	0	0	0	0	0	0	0	0	0	0	0	0	0	0	0	0	0	0	0	0	0	0	0	0	0	0	0	0	0	0	0	0
1	15	37|38	TUBB4B	P68371	JHU02390.B1C15R38	0	0	0	0	0	0	0	0	0	0	0	0	0	0	0	0	0	0	0	0	0	0	0	0	0	0	0	0	0	0	0	0	0	0	0	0	0	0	0	0	0	0	0	0	0	0	0	0	0	0	0	0	0	0	0	0	0	0	0	0	0	0	0	0	0	0	0	0	0	0	0
1	16	37|38	SLC10A3	P09131-2	JHU02573.B1C16R38	0	0	0	0	0	0	0	0	0	0	0	0	0	0	0	0	0	0	0	0	0	0	0	0	0	0	0	0	0	0	0	0	0	0	0	0	0	0	0	0	0	0	0	0	0	0	0	0	0	0	0	0	0	0	0	0	0	0	0	0	0	0	0	0	0	0	0	0	0	0	0
1	17	37|38	PRDX3	P30048	JHU02467.B1C17R38	0	0	0	0	0	0	0	0	0	0	0	0	0	0	0	0	0	0	0	0	0	0	0	0	0	0	0	0	0	0	0	0	0	0	0	0	0	0	0	0	0	0	0	0	0	0	0	0	0	0	0	0	0	0	0	0	0	0	0	0	0	0	0	0	0	0	0	0	0	0	0
1	18	37|38	ANKZF1	Q9H8Y5	JHU02595.B1C18R38	0	0	0	0	0	0	0	0	0	0	0	0	0	0	0	0	0	0	0	0	0	0	0	0	0	0	0	0	0	0	0	0	0	0	0	0	0	0	0	0	0	0	0	0	0	0	0	0	0	0	0	0	0	0	0	0	0	0	0	0	0	0	0	0	0	0	0	0	0	0	0
1	19	37|38	LGMN	Q53XC6	JHU02545.B1C19R38	0	0	0	0	0	0	0	0	0	0	0	0	0	0	0	0	0	0	0	0	0	0	0	0	0	0	0	0	0	0	0	0	0	0	0	0	0	0	0	0	0	0	0	0	0	0	0	0	0	0	0	0	0	0	0	0	0	0	0	0	0	0	0	0	0	0	0	0	0	0	0
1	20	37|38	ELP3	Q9H9T3	JHU02338.B1C20R38	0	0	0	0	0	0	0	0	0	0	0	0	0	0	0	0	0	0	0	0	0	0	0	0	0	0	0	0	0	0	0	0	0	0	0	0	0	0	0	0	0	0	0	0	0	0	0	0	0	0	0	0	0	0	0	0	0	0	0	0	0	0	0	0	0	0	0	0	0	0	0
1	21	37|38	SPPL2B	A0A087WT77	JHU02674.B1C21R38	0	0	0	0	0	0	0	0	0	0	0	0	0	0	0	0	0	0	0	0	0	0	0	0	0	0	0	0	0	0	0	0	0	0	0	0	0	0	0	0	0	0	0	0	0	0	0	0	0	0	0	0	0	0	0	0	0	0	0	0	0	0	0	0	0	0	0	0	0	0	0
1	23	37|38	GPAA1	O43292	JHU02342.B1C23R38	0	0	0	0	0	0	0	0	0	0	0	0	0	0	0	0	0	0	0	0	0	0	0	0	0	0	0	0	0	0	0	0	0	0	0	0	0	0	0	0	0	0	0	0	0	0	0	0	0	0	0	0	0	0	0	0	0	0	0	0	0	0	0	0	0	0	0	0	0	0	0
1	24	37|38	CALCOCO1	Q9P1Z2	JHU02514.B1C24R38	0	0	0	0	0	0	4.32634	7.83675	0	0	0	0	0	0	0	0	0	0	0	0	0	0	5.51859	0	0	0	0	0	0	0	0	0	0	0	0	0	0	0	0	0	0	0	0	0	0	6.5099	0	6.90712	0	0	0	0	0	0	0	0	0	0	0	0	0	0	0	0	0	0	0	0	0	0	0
1	25	37|38	DPH2	Q9BQC3	JHU02524.B1C25R38	0	0	0	0	0	0	0	0	0	0	0	0	0	0	0	0	0	0	0	0	0	0	0	0	0	0	0	0	0	0	0	0	0	0	0	0	0	0	0	0	0	0	0	0	0	0	0	0	0	0	0	0	0	0	0	0	0	0	0	0	0	0	0	0	0	0	0	0	0	0	0
1	26	37|38	NUCB1	Q02818	JHU02361.B1C26R38	0	0	0	0	0	0	0	0	0	0	0	0	0	0	0	0	0	0	0	0	0	0	0	0	0	0	0	0	0	0	0	0	0	0	0	0	0	0	0	0	0	0	0	0	0	0	0	0	0	0	0	0	0	0	0	0	0	0	0	0	0	0	0	0	0	0	0	0	0	0	0
1	27	37|38	COA3	Q9Y2R0	JHU02423.B1C27R38	0	0	0	0	0	0	0	0	0	0	0	0	0	0	0	0	0	0	0	0	0	0	0	0	0	0	0	0	0	0	0	0	0	0	0	0	0	0	0	0	0	0	0	0	0	0	0	0	0	0	0	0	0	0	0	0	0	0	0	0	0	0	0	0	0	0	0	0	0	0	0
1	28	37|38	SMOX	Q9NWM0-2	JHU02672.B1C28R38	0	0	0	0	0	0	0	0	0	0	0	0	0	0	0	0	0	0	0	0	0	0	0	0	0	0	0	0	0	0	0	0	0	0	0	0	0	0	0	0	0	0	0	0	0	0	0	0	0	0	0	0	0	0	0	0	0	0	0	0	0	0	0	0	0	0	0	0	0	0	0
1	29	37|38	SHANK2-AS3	Q9BTD1	JHU02411.B1C29R38	0	0	0	0	0	0	0	0	0	0	0	0	0	0	0	0	0	0	0	0	0	0	0	0	0	0	0	3.10819	0	0	0	0	0	0	0	0	0	0	0	0	0	0	0	0	0	0	0	0	0	0	0	0	0	0	0	0	0	0	0	0	0	0	0	0	0	0	0	0	0	0	0
1	30	37|38	OTUB2	Q9BWI9	JHU02650.B1C30R38	0	0	0	0	0	0	0	0	0	0	0	0	0	0	0	0	0	0	0	0	0	0	0	0	0	0	0	0	0	0	0	0	0	0	0	0	0	0	0	0	0	0	0	0	0	0	0	0	0	0	0	0	0	0	0	0	0	0	0	0	0	0	0	0	0	0	0	0	0	0	0
1	31	37|38	PEX2	P28328	JHU02661.B1C31R38	0	0	0	0	0	0	0	0	0	0	0	0	0	0	0	0	0	0	0	0	0	0	0	0	0	0	0	0	0	0	0	0	0	0	0	0	0	0	0	0	0	0	0	0	0	0	0	0	0	0	0	0	0	0	0	0	0	0	0	0	0	0	0	0	0	0	0	0	0	0	0
1	2	39|40	MED6	O75586	JHU02351.B1C2R40	0	0	0	0	0	0	0	0	0	0	0	0	0	0	0	0	0	0	0	0	0	0	0	0	0	0	0	0	0	0	0	0	0	0	0	0	0	0	0	0	0	0	0	0	0	0	0	0	0	0	0	0	0	0	0	0	0	0	0	0	0	0	0	0	0	0	0	0	0	0	0
1	3	39|40	MPPE1	Q53F39-4	JHU02357.B1C3R40	0	0	0	0	0	0	0	0	0	0	0	0	0	0	0	0	0	0	0	0	0	0	0	0	0	0	0	0	0	0	0	0	0	0	0	0	0	0	0	0	0	0	0	0	0	0	0	0	0	0	0	0	0	0	0	0	0	0	0	0	0	0	0	0	0	0	0	0	0	0	0
1	4	39|40	RUVBL2	Q9Y230	JHU02568.B1C4R40	0	0	0	0	0	0	0	0	0	0	0	0	0	0	0	0	0	0	0	0	0	0	0	0	0	0	0	0	0	0	0	0	0	0	0	0	0	0	0	0	0	0	0	0	0	0	0	0	3.85936	0	0	0	0	0	0	0	0	0	0	0	0	0	0	0	0	0	0	0	0	0	0
1	5	39|40	USP5	P45974-2	JHU02393.B1C5R40	0	0	0	0	0	0	0	0	0	0	0	0	0	0	0	0	0	0	0	0	0	0	0	0	0	0	0	0	0	0	0	0	0	0	0	0	0	0	0	0	0	0	0	0	0	0	7.05766	0	0	0	0	0	0	0	0	0	0	0	0	0	0	0	0	0	0	0	0	0	0	0	0
1	6	39|40	TFCP2	Q12800	JHU02580.B1C6R40	0	0	0	0	0	0	0	0	0	0	0	0	0	0	0	0	0	0	0	0	0	0	0	0	0	0	0	0	0	0	0	0	0	0	0	0	0	0	0	0	0	0	0	0	0	0	0	0	0	0	0	0	0	0	0	0	0	0	0	0	0	0	0	0	0	0	0	0	0	0	0
1	7	39|40	CPLX1	O14810	JHU02612.B1C7R40	0	0	0	0	0	0	0	0	0	0	0	0	0	0	0	0	0	0	0	0	0	0	0	0	0	0	0	0	0	0	0	0	0	0	0	0	0	0	0	0	0	0	0	0	0	0	0	0	0	0	0	0	0	0	0	0	0	0	0	0	0	0	0	0	0	0	0	0	0	0	0
1	8	39|40	TAP2	Q03519	JHU02480.B1C8R40	0	0	0	0	0	0	0	0	0	0	0	0	0	0	0	0	0	0	0	0	0	0	0	0	0	0	0	0	0	0	0	0	0	0	0	0	0	0	0	0	0	0	0	0	0	0	0	0	0	0	0	0	0	0	0	0	0	0	0	0	0	0	0	0	0	0	0	0	0	0	0
1	10	39|40	TPPP3	Q9BW30	JHU02607.B1C10R40	0	0	0	0	0	0	0	0	0	0	0	0	0	0	0	0	0	0	0	0	0	0	0	0	0	0	0	0	0	0	0	0	0	0	0	0	0	0	0	0	0	0	0	0	0	0	0	0	0	0	0	0	0	0	0	0	0	0	0	0	0	0	0	0	0	0	0	0	0	0	0
1	13	39|40	CEP290	Q96HG2	JHU02606.B1C13R40	0	0	0	0	0	0	0	0	0	0	0	0	0	0	0	0	0	0	0	0	0	0	0	0	0	0	0	0	0	0	0	0	0	0	0	0	0	0	0	0	0	0	0	0	0	0	0	0	0	0	0	0	0	0	0	0	0	0	0	0	0	0	0	0	0	0	0	0	0	0	0
1	14	39|40	AIMP2	Q13155	JHU02449.B1C14R40	0	0	0	0	0	0	0	0	0	0	0	0	0	0	0	0	0	0	0	0	0	0	0	0	0	0	0	0	0	0	0	0	0	0	0	0	0	0	0	0	0	0	0	0	0	0	0	0	0	0	0	0	0	0	0	0	0	0	0	0	0	0	0	0	0	0	0	0	0	0	0
1	15	39|40	PIN1	Q13526	JHU02365.B1C15R40	0	0	0	0	0	0	0	0	0	0	0	0	0	0	0	0	0	0	0	0	0	0	0	0	0	0	0	0	0	0	0	0	0	0	0	0	0	0	0	0	0	0	0	0	0	0	0	0	0	0	0	0	0	0	0	0	0	0	0	0	0	0	0	0	0	0	0	0	0	0	0
1	16	39|40	AK074549.1	NA	JHU02572.B1C16R40	0	0	0	0	0	0	0	0	0	0	0	0	0	0	0	0	0	0	0	0	0	0	0	0	0	0	0	0	0	0	0	0	0	0	0	0	0	0	0	0	0	0	0	0	0	0	0	0	0	0	0	0	0	0	0	0	0	0	0	0	0	0	0	0	0	0	0	0	0	0	0
1	18	39|40	TIMP1	P01033	JHU02676.B1C18R40	0	0	0	0	0	0	0	0	0	0	0	0	0	0	0	0	0	0	0	0	0	0	0	0	0	0	0	0	0	0	0	0	0	0	0	0	0	0	0	0	0	0	0	0	0	0	0	0	0	0	0	0	0	0	0	0	0	0	0	0	0	0	0	0	0	0	0	0	0	0	0
1	19	39|40	ANXA3	P12429	JHU02503.B1C19R40	0	0	0	0	0	0	0	0	0	0	0	0	0	0	0	0	0	3.22819	0	0	4.11538	0	0	0	0	0	0	0	0	0	0	0	0	0	0	0	0	0	0	0	0	0	0	0	0	0	0	0	0	0	0	0	0	0	0	0	0	0	0	0	0	0	0	0	0	0	0	0	0	0	0
1	20	39|40	RPRM	Q9NS64	JHU02374.B1C20R40	0	0	0	0	0	0	0	0	0	0	0	0	0	0	0	0	0	0	0	0	0	0	0	0	0	0	0	0	0	0	0	0	0	0	0	0	0	0	0	0	0	0	0	0	0	0	0	0	0	0	0	0	0	0	0	0	0	0	0	0	0	0	0	0	0	0	0	0	0	0	0
1	21	39|40	BCL7B	Q9BQE9	JHU02596.B1C21R40	0	0	0	0	0	0	0	0	0	0	0	0	0	0	0	0	0	0	0	0	0	0	0	0	0	0	0	0	0	0	0	0	0	0	0	0	0	0	0	0	0	0	0	0	0	0	0	0	0	0	0	0	0	0	0	0	0	0	0	0	0	0	0	0	0	0	0	0	0	0	0
1	22	39|40	ZSCAN32	Q9NX65	JHU02494.B1C22R40	0	0	0	0	0	0	0	0	0	0	0	0	0	0	0	0	0	0	0	0	0	0	0	0	0	0	0	0	0	0	0	0	0	0	0	0	0	0	0	0	0	0	0	7.6116	0	0	0	0	0	0	0	0	0	0	0	0	0	0	0	0	0	0	0	0	0	0	0	0	0	0	0
1	23	39|40	ALS2	Q6IQ41	JHU16061.B1C23R40	0	0	0	0	0	0	0	0	0	0	0	0	0	0	0	0	0	0	0	0	0	0	0	0	0	0	0	0	0	0	0	0	0	0	0	0	0	0	0	0	0	0	0	0	0	0	0	0	0	0	0	0	0	0	0	0	0	0	0	0	0	0	0	0	0	0	0	0	0	0	0
1	24	39|40	DNAJB1	P25685	JHU02523.B1C24R40	0	0	0	0	0	0	0	0	0	0	0	0	0	0	0	0	0	0	0	0	0	0	0	0	0	0	0	0	0	0	0	0	0	0	0	0	0	0	0	0	0	0	0	0	0	0	0	0	0	0	0	0	0	0	0	0	0	0	0	0	0	0	0	0	0	0	0	0	0	0	0
1	25	39|40	PSMB7	Q6IBT1	JHU02562.B1C25R40	0	0	0	0	0	0	0	0	0	0	0	0	0	0	0	0	0	0	0	0	0	0	0	0	0	0	0	0	0	0	0	0	0	0	0	0	0	0	0	0	0	0	0	0	0	0	0	0	0	0	0	0	0	0	0	0	0	0	0	0	0	0	0	0	0	0	0	0	0	0	0
1	26	39|40	KJ904383	NA	JHU02305.B1C26R40	0	0	0	0	0	0	0	0	0	0	0	0	0	0	0	0	0	0	0	0	0	0	0	0	0	0	0	0	0	0	0	0	0	0	0	0	0	0	0	0	0	0	0	0	0	0	0	0	0	0	0	0	0	0	0	0	0	0	0	0	0	0	0	0	0	0	0	0	0	0	0
1	28	39|40	TTC4	O95801	JHU02683.B1C28R40	0	0	0	0	0	0	0	0	0	0	0	0	0	0	0	0	0	0	0	0	0	0	0	0	0	0	0	0	0	0	0	0	0	0	0	0	0	0	0	0	0	0	0	0	0	0	0	0	0	0	0	0	0	0	0	0	0	0	0	0	0	0	0	0	0	0	0	0	0	0	0
1	29	39|40	DMAP1	Q9NPF5	JHU02433.B1C29R40	0	0	0	0	0	0	0	0	0	0	0	0	0	0	0	0	0	0	0	0	0	0	0	0	0	0	0	0	0	0	0	0	0	0	0	0	0	0	0	0	0	0	0	0	0	0	0	0	0	0	0	0	0	0	0	0	0	0	0	0	0	0	0	0	0	0	0	0	0	0	0
1	30	39|40	CBX5	P45973	JHU02598.B1C30R40	0	0	0	0	0	0	0	0	0	0	0	0	0	0	0	0	0	0	0	0	0	0	0	0	0	0	0	0	0	0	0	0	0	0	0	0	0	0	0	0	0	0	0	0	5.74488	0	0	0	0	0	0	0	0	0	0	0	0	0	0	0	0	0	0	0	0	0	0	0	0	0	0
1	31	39|40	SPCS1	Q9Y6A9	JHU02673.B1C31R40	0	0	0	0	0	0	0	0	0	0	0	0	0	0	0	0	0	0	0	0	0	0	0	0	0	0	0	0	0	0	0	0	0	0	0	0	0	0	0	0	0	0	0	0	0	0	0	0	0	0	0	0	0	0	0	0	0	0	0	0	0	0	0	0	0	0	0	0	0	0	0
1	32	39|40	ZSCAN16	Q9H4T2	JHU02495.B1C32R40	0	0	0	0	0	0	0	0	0	0	0	0	0	0	0	0	0	0	0	0	0	0	0	0	0	0	0	0	0	0	0	0	0	0	0	0	0	0	0	0	0	0	0	0	0	0	0	0	0	0	0	0	0	0	0	0	0	0	0	0	0	0	0	0	0	0	0	0	0	0	0
1	2	41|42	ANXA8	P13928	JHU02308.B1C2R42	0	0	0	0	0	0	0	0	0	0	0	0	0	0	0	0	0	0	0	0	0	0	0	0	0	0	0	0	0	0	0	0	0	0	0	0	0	0	0	0	0	0	0	0	0	0	0	0	0	0	0	0	0	0	0	0	0	0	0	0	0	0	0	0	0	0	0	0	0	0	0
1	3	41|42	BMP7	B1AL00	JHU02312.B1C3R42	0	0	0	0	0	0	0	0	0	0	0	0	0	0	0	0	0	0	0	0	0	0	0	0	0	0	0	0	0	0	0	0	0	0	0	0	0	0	0	0	0	0	0	0	0	0	0	0	0	0	0	0	0	0	0	0	0	0	0	0	0	0	0	0	0	0	0	0	0	0	0
1	4	41|42	CNDP2	Q96KP4	JHU02518.B1C4R42	0	0	0	0	0	0	0	0	0	0	0	0	0	0	0	0	0	0	0	0	0	0	0	0	0	0	0	0	0	0	0	0	0	0	0	11.0331	0	0	0	0	0	0	0	0	0	0	0	0	0	0	0	0	0	0	0	0	0	0	4.64432	0	0	0	0	0	0	0	0	0	0	0	0
1	5	41|42	CYB5B	O43169	JHU02330.B1C5R42	0	0	0	0	0	0	0	0	0	0	0	0	0	0	0	0	0	0	0	0	0	0	0	0	0	0	0	0	0	0	0	0	0	0	0	0	0	0	0	0	0	0	0	0	0	0	0	0	0	0	0	0	0	0	0	0	0	0	0	0	0	0	0	0	0	0	0	0	0	0	0
1	6	41|42	MRPL4	Q9BYD3-2	JHU02552.B1C6R42	0	0	0	0	0	0	0	0	0	0	0	0	0	0	0	0	0	0	0	0	0	0	0	0	0	0	0	0	0	0	0	0	0	0	0	0	0	0	0	0	0	0	0	0	0	0	0	0	0	0	0	0	0	0	0	0	0	0	0	0	0	0	0	0	0	0	0	0	0	0	0
1	7	41|42	MLF2	Q15773	JHU02644.B1C7R42	0	0	0	0	0	0	0	0	0	0	0	0	0	0	0	0	0	4.8472	3.10059	0	0	0	0	0	0	0	0	0	0	0	0	0	0	0	0	0	0	0	0	0	0	0	0	0	0	0	0	0	0	0	0	0	0	0	0	0	0	0	0	0	0	0	0	0	0	0	0	0	0	0	0
1	8	41|42	TCN2	P20062	JHU13678.B1C8R42	0	0	0	0	0	0	0	0	0	0	0	0	0	0	0	0	0	0	0	0	0	0	0	0	0	0	0	0	0	0	0	0	0	0	0	0	0	0	0	0	0	0	0	0	0	0	0	0	0	0	0	0	0	0	0	0	0	0	0	0	0	0	0	0	0	0	0	0	0	0	0
1	9	41|42	SF3B5	Q9BWJ5	JHU02473.B1C9R42	0	0	0	0	0	0	0	0	0	0	0	0	0	0	0	0	0	0	0	0	0	0	0	0	0	0	0	0	0	0	0	0	0	0	0	0	0	0	0	0	0	0	0	0	0	0	0	0	0	0	0	0	0	0	0	0	0	0	0	0	0	0	0	0	0	0	0	0	0	0	0
1	10	41|42	CRIP2	P52943	JHU02613.B1C10R42	0	0	0	0	0	0	0	0	0	0	0	0	0	0	0	0	0	0	0	0	0	0	0	0	0	0	0	0	0	0	0	0	0	0	0	0	0	0	0	0	0	0	0	0	0	0	0	0	0	0	0	0	0	0	0	0	0	0	0	0	0	0	0	0	0	0	0	0	0	0	0
1	11	41|42	UBE2T	Q9NPD8	JHU02587.B1C11R42	0	0	0	0	0	0	0	0	0	0	0	0	0	0	0	0	0	0	0	0	0	0	0	0	0	0	0	0	0	0	0	0	0	0	0	0	0	0	0	0	0	0	0	0	0	0	0	0	0	0	0	0	0	0	0	0	0	0	0	0	0	0	0	0	0	0	0	0	0	0	0
1	13	41|42	PRDX2	P32119	JHU02655.B1C13R42	0	0	0	0	0	0	0	0	0	0	0	0	0	0	0	0	0	0	0	0	0	0	0	0	0	0	0	0	0	0	0	0	0	0	0	0	0	0	0	0	0	0	0	0	0	0	0	0	0	0	0	0	0	0	0	0	0	0	0	0	0	0	0	0	0	0	0	0	0	0	0
1	14	41|42	SNX6	Q9UNH7-2	JHU02476.B1C14R42	0	0	0	0	0	0	0	0	0	0	0	0	0	0	0	0	0	0	0	0	0	0	0	0	0	0	0	0	0	0	0	0	0	0	0	0	0	0	0	0	0	0	0	0	0	0	0	0	0	0	0	0	0	0	0	0	0	0	0	0	0	0	0	0	0	0	0	0	0	0	0
1	15	41|42	ADIRF	Q15847	JHU02313.B1C15R42	0	0	0	0	0	0	0	0	0	0	0	0	0	0	0	0	0	0	0	0	0	0	0	0	0	0	0	0	0	0	0	0	0	0	0	0	0	0	0	0	0	0	0	0	0	0	0	0	0	0	0	0	0	0	0	0	0	0	0	0	0	0	0	0	0	0	0	0	0	0	0
1	16	41|42	NXT1	Q9UKK6	JHU02556.B1C16R42	0	0	0	0	0	0	0	0	0	0	0	0	0	0	0	0	0	0	0	0	0	0	0	0	0	0	0	0	0	0	0	0	0	0	0	0	0	0	0	0	0	0	0	0	0	0	0	0	0	0	0	0	0	0	0	0	0	0	0	0	0	0	0	0	0	0	0	0	0	0	0
1	17	41|42	THAP4	Q8WY91	JHU02482.B1C17R42	0	0	0	0	0	0	0	0	0	0	0	4.54104	8.28251	0	0	0	4.27447	0	0	0	0	0	0	0	0	0	0	0	0	0	0	0	0	0	0	0	0	0	0	0	0	0	0	0	0	0	0	0	0	0	0	0	0	0	0	0	0	0	0	0	0	0	0	0	0	0	0	0	0	0	0
1	18	41|42	DAP3	P51398	JHU02614.B1C18R42	0	0	0	0	0	0	0	0	0	0	0	0	0	0	0	0	0	0	0	0	0	0	0	0	0	0	0	0	0	0	0	0	0	0	0	0	0	0	0	0	0	0	0	0	0	0	0	0	0	0	0	0	0	0	0	0	0	0	0	0	0	0	0	0	0	0	0	0	0	0	0
1	19	41|42	SERPINB6	A0A087X1N8	JHU02570.B1C19R42	0	0	0	0	0	0	0	0	0	0	0	0	0	0	0	0	0	0	0	0	0	0	0	0	0	0	0	0	0	0	0	0	0	0	0	0	0	0	0	0	0	0	0	0	0	0	0	0	0	0	0	0	0	0	0	0	0	0	0	0	0	0	0	0	0	0	0	0	0	0	0
1	20	41|42	PSMD3	O43242	JHU02368.B1C20R42	0	0	0	0	0	0	0	0	0	0	0	0	0	0	0	0	0	0	0	0	0	0	0	0	0	0	0	0	0	0	0	0	0	0	0	0	0	0	0	0	0	0	0	0	0	0	0	0	0	0	0	0	0	0	0	0	0	0	0	0	0	0	0	0	0	0	0	0	0	0	0
1	21	41|42	UQCR11	O14957	JHU02684.B1C21R42	0	0	0	0	0	0	0	0	0	0	0	0	0	0	0	0	0	0	0	0	0	0	0	0	0	0	0	0	0	0	0	0	0	0	0	0	0	0	0	0	0	0	0	0	0	0	0	0	0	0	0	0	0	0	0	0	0	0	0	0	0	0	0	0	0	0	0	0	0	0	0
1	23	41|42	NUDT2	P50583	JHU02362.B1C23R42	0	0	0	0	0	0	0	0	0	0	0	0	0	0	0	0	0	0	0	0	0	0	0	0	0	0	0	0	0	0	0	0	0	0	0	0	0	0	0	0	0	0	0	0	0	0	0	0	0	0	0	0	0	0	0	0	0	0	0	0	0	0	0	0	0	0	0	0	0	0	0
1	24	41|42	ADI1	Q9BV57	JHU02498.B1C24R42	0	0	0	0	0	0	0	0	0	0	0	0	0	0	0	0	0	0	0	0	0	0	0	0	0	0	0	0	0	0	0	0	0	0	0	3.06802	0	0	0	0	0	0	0	0	0	0	0	0	0	0	0	0	0	0	0	0	0	0	0	0	0	0	0	0	0	0	0	0	0	0	0
1	25	41|42	ADI1	Q9BV57	JHU02498.B1C25R42	0	0	0	0	0	0	0	0	0	0	0	0	0	0	0	0	0	0	0	0	0	0	0	0	0	0	0	0	0	0	0	0	0	0	0	0	0	0	0	0	0	0	0	0	0	0	0	0	0	0	0	0	0	0	0	0	0	0	0	0	0	0	0	0	0	0	0	0	0	0	0
1	26	41|42	KLF6	Q99612	JHU02349.B1C26R42	0	0	0	0	0	0	0	0	0	0	0	0	0	0	0	0	0	0	0	0	0	0	0	0	0	0	0	0	0	0	0	0	0	0	0	0	0	0	0	0	0	0	0	0	0	0	0	0	0	0	0	0	0	0	0	0	0	0	0	0	0	0	0	0	0	0	0	0	0	0	0
1	27	41|42	B4GALT3	O60512	JHU02408.B1C27R42	0	4.77737	0	0	3.40058	0	0	0	0	0	4.20797	0	0	0	0	0	0	0	3.72493	0	0	0	0	0	0	0	5.08898	0	0	0	0	0	0	0	0	3.5262	0	0	0	0	0	4.05088	3.65051	5.03735	0	0	0	0	0	0	0	0	0	0	0	0	0	0	0	4.43642	0	0	0	0	0	0	3.4759	5.63925	3.91845	4.20325	3.58987
1	28	41|42	RCL1	Q9Y2P8	JHU02665.B1C28R42	0	0	0	0	0	0	0	0	0	0	0	0	0	0	0	0	0	0	0	0	0	0	0	0	0	0	0	0	0	0	0	0	0	0	0	0	0	0	0	0	0	0	0	0	0	0	0	0	0	0	0	0	0	0	0	0	0	0	0	0	0	0	0	0	0	0	0	0	0	0	0
1	29	41|42	PAFAH2	Q99487	JHU02461.B1C29R42	0	0	0	0	0	0	0	0	0	0	0	0	0	0	0	0	0	0	0	0	0	0	0	0	0	0	0	0	0	0	0	0	0	0	0	0	0	0	0	0	0	0	0	0	0	0	0	0	0	0	0	0	0	0	0	0	0	0	0	0	0	0	0	0	0	0	0	0	0	0	0
1	30	41|42	PSMC5	P62195	JHU02659.B1C30R42	0	0	0	0	0	0	0	0	0	0	0	0	0	0	0	0	0	0	0	0	0	0	0	0	0	0	0	0	0	0	0	0	0	0	0	0	0	0	0	0	0	0	0	0	0	0	0	0	0	0	0	0	0	0	0	0	0	0	0	0	0	0	0	0	0	0	0	0	0	0	0
1	31	41|42	MED9	Q9NWA0	JHU02639.B1C31R42	0	0	0	0	0	0	0	0	0	0	0	0	0	0	0	0	0	0	0	0	0	0	0	0	0	0	0	0	0	0	0	0	0	0	0	0	0	0	0	0	0	0	0	0	0	0	0	0	0	0	0	0	0	0	0	0	0	0	0	0	0	0	0	0	0	0	0	0	0	0	0
1	1	43|44	GPRC5A	Q8NFJ5	JHU02917.B1C1R44	0	0	0	0	0	0	0	0	0	0	0	0	0	0	0	0	0	0	0	0	0	0	5.64476	0	0	0	0	0	0	0	0	0	0	0	0	0	0	0	0	0	0	0	0	0	0	0	0	0	0	0	0	0	0	0	0	0	0	0	0	0	0	0	0	0	0	0	0	0	0	0	0
1	2	43|44	TMEM80	Q96HE8	JHU02780.B1C2R44	0	0	0	0	0	0	0	0	0	0	0	0	0	0	0	0	0	0	0	0	0	0	0	0	0	0	0	0	0	0	0	0	0	0	0	0	0	0	0	0	0	0	0	0	0	0	0	0	0	0	0	0	0	0	0	0	0	0	0	0	0	0	0	0	0	0	0	0	0	0	0
1	3	43|44	DKFZP586N0721	Q6I9W9	JHU02773.B1C3R44	0	0	0	0	0	0	0	0	0	0	0	0	0	0	0	0	0	0	0	0	0	0	0	0	0	0	0	0	0	0	0	0	0	0	0	0	0	0	0	0	0	0	0	0	0	0	0	0	0	0	0	0	0	0	0	0	0	0	0	0	0	0	0	0	0	0	0	0	0	0	0
1	4	43|44	PDLIM4	P50479-2	JHU02943.B1C4R44	0	0	0	0	0	0	0	0	0	0	0	0	0	0	0	0	0	0	0	0	0	0	0	0	0	0	0	0	0	0	0	0	0	0	0	0	0	0	0	0	0	0	0	0	0	0	0	0	0	0	0	0	0	0	0	0	0	0	0	0	0	0	0	0	0	0	0	0	0	0	0
1	5	43|44	BYSL	Q13895	JHU02697.B1C5R44	0	0	0	0	0	0	0	0	0	0	0	0	0	0	0	0	0	0	0	0	0	0	0	0	0	0	0	0	0	0	0	0	0	0	0	0	0	0	0	0	0	0	0	0	0	0	0	0	0	0	0	0	0	0	0	0	0	0	0	0	0	0	0	0	0	0	0	0	0	0	0
1	6	43|44	AGTR1	Q6NUP5	JHU16058.B1C6R44	0	0	0	0	0	0	0	0	0	0	0	0	0	0	0	0	0	0	0	0	0	0	0	0	0	0	0	0	0	0	0	0	0	0	0	0	0	0	0	0	0	0	0	0	0	0	0	0	0	0	0	0	0	0	0	0	0	0	0	0	0	0	0	0	0	0	0	0	0	0	0
1	7	43|44	CLIC5	Q8N675	JHU02999.B1C7R44	0	0	0	0	0	0	0	0	0	0	0	0	0	0	0	0	0	0	0	0	0	0	0	0	0	0	0	0	0	0	0	0	0	0	0	0	0	0	0	0	0	0	0	0	0	0	0	0	0	0	0	0	0	0	0	0	0	0	0	0	0	0	0	0	0	0	0	0	0	0	0
1	8	43|44	S100A8	P05109	JHU02849.B1C8R44	0	0	0	0	0	0	0	0	0	0	0	0	0	0	0	0	0	0	0	0	0	0	0	0	0	0	0	0	0	0	0	0	0	0	0	0	0	0	0	0	0	0	0	0	0	0	0	0	0	0	0	0	0	0	0	0	0	0	0	0	0	0	0	0	0	0	0	0	0	0	0
1	9	43|44	SMIM14	Q96QK8	JHU02796.B1C9R44	0	0	0	0	0	0	0	0	0	0	0	0	0	0	0	0	0	0	0	0	0	0	0	0	0	0	0	0	0	0	0	0	0	0	0	0	0	0	0	0	0	0	0	0	0	0	0	0	0	0	0	0	0	0	0	0	0	0	0	0	0	0	0	0	0	0	0	0	0	0	0
1	10	43|44	ARFGAP2	Q8N6H7	JHU03072.B1C10R44	0	0	0	0	0	0	0	0	0	0	0	0	0	0	0	0	0	0	0	0	0	0	0	0	0	0	0	0	0	0	0	0	0	0	0	0	0	0	0	0	0	0	0	0	0	0	0	0	0	0	0	0	0	0	0	0	0	0	0	0	0	0	0	0	0	0	0	0	0	0	0
1	11	43|44	BC000579	NA	JHU02948.B1C11R44	0	0	0	0	0	0	0	0	0	0	0	0	0	0	0	0	0	0	0	0	0	0	0	0	0	0	0	0	0	0	0	0	0	0	0	0	0	0	0	0	0	0	0	0	0	0	0	0	0	0	0	0	0	0	0	0	0	0	0	0	0	0	0	0	0	0	0	0	0	0	0
1	12	43|44	MAGEA3	P43357	JHU02741.B1C12R44	0	0	0	0	0	0	0	0	0	0	0	0	0	0	0	0	0	0	0	0	0	0	0	0	0	0	0	0	0	0	0	0	0	0	0	0	0	0	0	0	0	0	0	0	0	0	0	0	0	0	0	0	0	0	0	0	0	0	0	0	0	0	0	0	0	0	0	0	0	0	0
1	13	43|44	TENT5C	Q5VWP2	JHU03012.B1C13R44	0	0	0	0	0	0	0	0	0	0	0	0	0	0	0	0	0	0	0	0	0	0	0	0	0	0	0	0	0	0	0	0	0	0	0	0	0	0	0	0	0	0	0	0	0	0	0	0	0	0	0	0	0	0	0	0	0	0	0	0	0	0	0	0	0	0	0	0	0	0	0
1	14	43|44	GABARAPL2	P60520	JHU02811.B1C14R44	0	0	0	0	0	0	0	0	0	0	0	0	0	0	0	0	0	0	0	0	0	0	0	0	0	0	0	0	0	0	0	0	0	0	0	0	0	0	0	0	0	0	0	0	0	0	0	0	0	0	0	0	0	0	0	0	0	0	0	0	0	0	0	0	0	0	0	0	0	0	0
1	15	43|44	TRIP13	Q15645	JHU02782.B1C15R44	0	0	0	0	0	0	0	0	0	0	0	0	0	0	0	0	0	0	0	0	0	0	0	0	0	0	0	0	0	0	0	0	0	0	0	0	0	0	0	0	0	0	0	0	0	0	0	0	0	0	0	0	0	0	0	0	0	0	0	0	0	0	0	0	0	0	0	0	0	0	0
1	17	43|44	AJUBA	Q96IF1	JHU02826.B1C17R44	0	0	0	0	0	0	0	0	0	0	0	0	0	0	0	0	0	0	0	0	0	0	0	0	0	0	0	0	0	0	0	0	0	0	0	0	0	0	0	0	0	0	0	0	0	0	0	0	0	0	0	0	0	0	0	0	0	0	0	0	0	0	0	0	0	0	0	0	0	0	0
1	18	43|44	BC033582.1	NA	JHU02977.B1C18R44	0	0	0	0	0	0	0	0	0	0	0	0	0	0	0	0	0	0	0	0	0	0	0	0	0	0	0	0	0	0	0	0	0	0	0	0	0	0	0	0	0	0	0	0	0	0	0	0	0	0	0	0	0	0	0	0	0	0	0	0	0	0	0	0	0	0	0	0	0	0	0
1	19	43|44	DCTN2	Q13561	JHU02899.B1C19R44	0	3.63297	0	0	3.73879	0	0	0	0	0	0	0	0	0	3.05135	3.6961	0	4.77223	3.48736	0	0	3.24757	0	4.274	0	0	0	0	0	3.33233	0	0	0	3.48072	0	0	0	3.3358	0	0	0	3.84347	0	0	0	0	0	0	0	0	0	0	3.65458	0	3.17934	0	0	0	0	0	0	3.08738	4.80697	3.35706	0	0	0	0	0	0	3.45918
1	20	43|44	PDHA1	P08559	JHU02755.B1C20R44	0	0	0	0	0	0	0	0	0	0	0	0	0	0	0	0	0	0	0	0	0	0	0	0	0	0	0	0	0	0	0	0	0	0	0	0	0	0	0	0	0	0	0	0	0	0	0	0	0	0	0	0	0	0	0	0	0	0	0	0	0	0	0	0	0	0	0	0	0	0	0
1	21	43|44	ERP27	Q96DN0	JHU03011.B1C21R44	0	0	0	4.70249	0	0	7.64951	0	0	0	4.47482	8.56681	7.45525	10.2472	4.69023	0	0	0	0	4.5636	6.3242	3.86055	0	0	8.14943	6.27702	0	0	0	8.64316	0	0	0	0	0	3.76641	0	0	0	6.03454	7.41551	0	0	5.45277	8.75014	5.03243	11.245	0	4.72618	8.68798	0	0	0	0	0	0	0	0	0	0	0	7.36356	3.90988	0	3.19484	6.02475	0	0	0	0	0
1	22	43|44	TOR3A	A0A024R943	JHU02862.B1C22R44	0	0	0	0	0	0	0	0	0	0	0	0	0	0	0	0	0	0	0	0	0	0	0	0	0	0	0	0	0	0	0	0	0	0	0	0	0	0	0	0	0	0	0	0	0	0	0	0	0	0	0	0	0	0	0	0	0	0	0	0	0	0	0	0	0	0	0	0	0	0	0
1	23	43|44	HNRNPK	P61978-2	JHU02733.B1C23R44	0	0	0	0	0	0	5.25485	0	0	0	0	0	0	0	0	0	0	0	0	0	0	0	0	0	0	0	0	0	0	0	0	0	0	0	0	0	0	0	0	0	0	0	0	0	0	0	0	0	0	0	0	0	0	0	0	0	0	0	0	0	0	0	0	0	0	0	0	0	0	0	0
1	24	43|44	FAM50A	Q14320	JHU02909.B1C24R44	0	0	0	0	0	0	0	0	0	0	9.687	0	0	0	0	0	0	0	0	0	0	0	0	0	0	0	0	0	0	0	4.6309	0	0	0	0	0	0	0	0	0	0	0	0	0	0	0	0	0	0	0	0	0	0	0	0	0	0	0	0	0	0	0	0	0	0	0	3.43071	0	0	0	0
1	25	43|44	CDC42EP3	Q9UKI2	JHU02893.B1C25R44	0	0	0	0	0	0	0	0	0	0	0	0	0	0	0	0	0	0	0	0	0	0	0	0	0	0	0	0	0	0	0	0	0	0	0	0	0	0	0	0	0	0	0	0	0	0	0	0	0	0	0	0	0	0	0	0	0	0	0	0	0	0	0	0	0	0	0	0	0	0	0
1	26	43|44	COX15	Q7KZN9	JHU02714.B1C26R44	0	0	0	0	0	0	0	0	0	0	0	0	0	0	0	0	0	0	0	0	0	0	0	0	0	0	0	0	0	0	0	0	0	0	0	0	0	0	0	0	0	0	0	0	0	0	0	0	0	0	0	0	0	0	0	0	0	0	0	0	0	0	0	0	0	0	0	0	0	0	0
1	27	43|44	CRYZL1	A0A0C4DG14	JHU02802.B1C27R44	0	0	0	0	0	0	0	0	0	0	0	0	0	0	0	0	0	0	0	0	0	0	0	0	0	0	0	0	0	0	0	0	0	0	0	0	0	0	0	0	0	0	0	0	0	0	0	0	0	0	0	0	0	0	0	0	0	0	0	0	0	0	0	0	0	0	0	0	0	0	0
1	28	43|44	DCX	O43602-2	JHU03009.B1C28R44	0	0	0	3.13861	0	0	0	0	0	0	0	0	0	0	0	0	0	0	0	0	0	0	0	0	0	0	0	0	0	0	6.80524	5.59849	0	0	0	0	0	0	0	0	0	0	0	0	0	0	0	0	0	0	0	0	0	0	0	0	11.3783	0	0	0	0	0	0	0	0	0	0	0	0	0	0
1	29	43|44	FARSA	Q9Y285	JHU02810.B1C29R44	0	0	0	0	0	0	0	0	0	0	0	0	0	0	0	0	0	0	0	0	0	0	0	0	0	0	0	0	0	0	0	0	0	0	0	0	0	0	0	0	0	0	0	0	0	0	0	0	0	0	0	0	0	0	0	0	0	0	0	0	0	0	0	0	0	0	0	0	0	0	0
1	30	43|44	ACKR3	P25106	JHU03005.B1C30R44	0	0	0	0	0	0	0	0	0	0	0	0	0	0	0	0	0	0	0	0	0	0	0	0	0	0	0	0	0	0	0	0	0	0	0	0	0	0	0	0	0	0	0	0	0	0	0	0	0	0	0	0	0	0	0	0	0	0	0	0	0	0	0	0	0	0	0	0	0	0	0
1	31	43|44	NPPB	P16860	JHU03040.B1C31R44	0	0	0	0	0	0	0	0	0	0	0	0	0	0	0	0	0	0	0	0	0	0	0	0	0	0	0	0	0	0	0	0	0	0	0	0	0	0	0	0	0	0	0	0	0	0	0	0	0	0	0	0	0	0	0	0	0	0	0	0	0	0	0	0	0	0	0	0	0	0	0
1	32	43|44	KLF10	Q13118-2	JHU02827.B1C32R44	0	0	0	0	0	0	0	0	0	0	0	0	0	0	0	0	0	0	0	0	0	0	0	0	0	0	0	0	0	0	0	0	0	0	0	0	0	0	0	0	0	0	0	0	0	0	0	0	0	0	0	0	0	0	0	0	0	0	0	0	0	0	0	0	0	0	0	0	0	0	0
1	1	45|46	UGT1A10	Q9HAW8	JHU02969.B1C1R46	0	0	0	0	0	0	0	0	0	0	0	0	0	0	0	0	0	0	0	0	0	0	0	0	0	0	0	0	0	0	0	0	0	0	0	0	0	0	0	0	0	0	0	0	0	0	0	0	0	0	0	0	0	0	0	0	0	0	0	0	0	0	0	0	0	0	0	0	0	0	0
1	2	45|46	RPL13A	P40429	JHU00641.B1C2R46	0	0	0	0	0	0	0	0	0	0	0	0	0	0	0	0	0	0	0	0	0	0	0	0	0	0	0	0	0	0	0	0	0	0	0	0	0	0	0	0	0	0	0	0	0	0	0	0	0	0	0	0	0	0	0	0	0	0	0	0	0	0	0	0	0	0	0	0	0	0	0
1	3	45|46	RNH1	P13489	JHU13091.B1C3R46	0	0	0	0	0	0	0	0	0	0	0	0	4.59247	0	0	0	0	0	0	0	3.16107	5.49233	0	0	8.50579	0	0	0	0	0	0	5.61942	0	0	0	0	0	0	0	0	0	0	0	0	0	0	0	0	0	0	0	0	0	0	0	0	0	0	0	0	5.79837	3.42853	0	0	0	0	0	0	0	0	0
1	4	45|46	CPVL	Q9H3G5	JHU02897.B1C4R46	0	0	0	0	0	0	0	0	0	0	0	0	0	0	0	0	0	0	0	0	0	0	0	0	0	0	0	0	0	0	0	0	0	0	0	0	0	0	0	0	0	0	0	0	0	0	0	0	0	0	0	0	0	0	0	0	0	0	0	0	0	0	0	0	0	0	0	0	0	0	0
1	5	45|46	PAX8	Q06710	JHU02750.B1C5R46	0	0	0	0	0	0	0	0	0	0	0	0	0	0	0	0	0	0	0	0	0	0	0	0	0	0	0	0	0	0	0	0	0	0	0	0	0	0	0	0	0	0	0	0	0	0	0	0	0	0	0	0	0	0	0	0	0	0	0	0	0	0	0	0	0	0	0	0	0	0	0
1	6	45|46	SNX7	Q9UNH6-2	JHU02956.B1C6R46	0	0	0	0	0	0	0	0	0	0	0	0	0	0	0	0	0	0	0	0	0	0	0	0	0	0	0	0	0	0	0	0	0	0	0	0	0	0	0	0	0	0	0	0	0	0	0	0	0	0	0	0	0	0	0	0	0	0	0	0	0	0	0	0	0	0	0	0	0	0	0
1	7	45|46	ADCK5	Q3MIX3	JHU02979.B1C7R46	0	0	6.16055	0	0	0	0	0	0	0	0	0	0	0	0	0	5.756	0	0	0	0	0	0	0	0	0	0	0	0	0	0	0	0	0	0	0	0	0	0	0	0	0	0	0	0	0	0	0	0	0	0	0	0	0	0	0	0	0	0	0	0	0	0	0	0	0	0	0	0	0	0
1	8	45|46	TRAPPC4	Q9Y296	JHU02863.B1C8R46	0	0	0	0	0	0	0	0	0	0	0	0	0	0	0	0	0	0	0	0	0	0	0	0	0	0	0	0	0	0	0	0	0	0	0	0	0	0	0	0	0	0	0	0	0	0	0	0	0	0	0	0	0	0	0	0	0	0	0	0	0	0	0	0	0	0	0	0	0	0	0
1	9	45|46	ATAD1	Q8NBU5	JHU02790.B1C9R46	0	0	0	0	0	0	0	0	0	0	0	0	0	0	0	0	0	0	0	0	0	0	0	0	0	0	0	0	0	0	0	0	0	0	0	0	0	0	0	0	0	0	0	0	0	0	0	0	0	0	0	0	0	0	0	0	0	0	0	0	0	0	0	0	0	0	0	0	0	0	0
1	10	45|46	ASPA	P45381	JHU02983.B1C10R46	0	0	0	0	0	0	0	0	0	0	0	0	0	0	3.53603	0	0	0	0	0	0	0	0	0	0	0	0	0	0	0	0	0	0	0	0	0	0	0	0	0	0	0	0	0	0	0	0	0	0	0	0	0	0	0	0	0	0	0	0	0	0	0	0	0	0	0	0	0	0	0	0
1	11	45|46	STX7	O15400	JHU02960.B1C11R46	0	3.18073	0	0	0	0	0	0	0	0	0	0	0	0	3.0272	3.40251	0	3.73263	3.31669	0	0	0	0	0	0	0	0	0	0	3.16148	0	0	0	3.76204	0	0	0	3.16761	0	0	0	3.22584	0	0	0	0	0	0	0	0	0	0	3.66799	0	3.17015	0	0	0	0	0	0	0	0	3.00499	0	0	0	0	0	0	3.29831
1	12	45|46	SNRPF	P62306	JHU02775.B1C12R46	0	0	0	0	6.59534	0	0	0	0	0	0	0	0	0	0	0	0	0	0	0	0	0	0	0	0	0	0	0	0	0	0	0	0	0	0	0	0	0	0	0	0	0	0	0	0	0	0	0	0	0	0	0	0	0	0	0	0	0	0	0	0	0	0	0	0	0	0	0	0	0	0
1	13	45|46	AMDHD1	A0A024RBD9	JHU02982.B1C13R46	0	0	0	0	0	0	0	0	0	0	0	0	0	0	0	0	0	0	0	0	0	0	0	0	0	0	0	0	0	0	0	0	0	0	0	0	0	0	0	0	0	0	0	0	0	0	0	0	0	0	0	0	0	0	0	0	0	0	0	0	0	0	0	0	0	0	0	0	0	0	0
1	14	45|46	IFT81	Q8WYA0-4	JHU02821.B1C14R46	0	0	0	0	0	0	0	0	0	0	0	0	0	0	0	0	0	0	0	0	0	0	0	0	0	0	0	0	0	0	0	0	0	0	0	0	0	0	0	0	0	0	0	0	0	0	0	0	0	0	0	0	0	0	0	0	0	0	0	0	0	0	0	0	0	0	0	0	0	0	0
1	15	45|46	ATRX	Q86U63	JHU02695.B1C15R46	0	0	0	0	0	0	0	0	0	0	0	0	0	0	0	0	0	0	0	0	0	0	0	0	0	0	0	0	0	0	0	0	0	0	0	0	0	0	0	0	0	0	0	0	0	0	0	0	0	0	0	0	0	0	0	0	0	0	0	0	0	0	0	0	0	0	0	0	0	0	0
1	16	45|46	ICE2	Q659A1	JHU02935.B1C16R46	0	0	0	0	0	0	0	0	0	0	0	0	0	0	0	0	0	0	0	0	0	0	0	0	0	0	0	0	0	0	0	0	0	0	0	0	0	0	0	0	0	0	0	0	0	0	0	0	0	0	0	0	0	0	0	0	0	0	0	0	0	0	0	0	0	0	0	0	0	0	0
1	17	45|46	IGKC	NA	JHU02823.B1C17R46	0	0	0	0	0	0	0	0	0	0	0	0	0	0	0	0	0	0	0	0	0	0	0	0	10.0008	0	0	0	0	0	0	0	0	0	0	0	0	0	0	0	0	0	0	0	0	0	0	0	0	0	0	0	0	0	0	0	0	0	0	0	0	0	0	0	0	0	0	0	0	0	0
1	18	45|46	RPL14	Q6IPH7	JHU03055.B1C18R46	0	0	0	0	0	0	0	0	0	0	0	0	0	0	0	0	0	0	0	0	0	0	0	0	0	0	0	0	0	0	0	0	0	0	0	0	0	0	0	0	0	0	0	0	0	0	0	0	0	0	0	0	0	0	0	0	0	0	0	0	0	0	0	0	0	0	0	0	0	0	0
1	19	45|46	EBI3	Q14213	JHU02905.B1C19R46	0	0	0	3.0023	0	0	0	0	0	0	0	0	0	0	0	0	0	0	0	0	0	0	0	0	0	0	0	0	0	0	0	0	0	0	0	0	0	0	0	0	0	0	0	0	0	0	0	0	0	0	0	0	0	0	0	0	0	0	0	0	0	0	0	0	0	0	0	0	0	0	0
1	20	45|46	PHTF1	Q9UMS5-2	JHU02757.B1C20R46	0	0	0	0	0	0	0	0	0	0	0	0	0	0	0	0	0	0	0	0	0	0	0	0	0	0	0	0	0	0	0	0	0	0	0	0	0	0	0	0	0	0	0	0	0	0	0	0	0	0	0	0	0	0	0	0	0	0	0	0	0	0	0	0	0	0	0	0	0	0	0
1	21	45|46	LYG1	Q8N1E2	JHU03027.B1C21R46	0	0	0	0	0	0	0	0	0	0	0	0	0	0	0	0	0	0	0	0	0	0	0	0	0	0	0	0	0	0	0	0	0	0	0	0	0	0	0	0	0	0	0	0	0	0	0	0	0	0	0	0	0	0	0	0	0	0	0	0	0	0	0	0	0	0	0	0	0	0	0
1	22	45|46	LDB2	O43679	JHU02828.B1C22R46	0	0	0	0	0	0	0	0	0	0	0	0	0	0	0	0	0	0	0	0	0	0	0	0	0	0	0	0	0	0	0	0	0	0	0	0	0	0	0	0	0	0	0	0	0	0	0	0	0	0	0	0	0	0	0	0	0	0	0	0	0	0	0	0	0	0	0	0	0	0	0
1	23	45|46	KXD1	Q9BQD3	JHU02703.B1C23R46	0	0	0	0	0	0	0	0	0	0	0	0	0	0	0	0	0	0	0	0	0	0	0	0	0	0	0	0	0	0	0	0	0	0	0	0	0	0	0	0	0	0	0	0	0	0	0	0	0	0	0	0	0	0	0	0	0	0	0	0	0	0	0	0	0	0	0	0	0	4.92649	0
1	24	45|46	PTP4A1	Q93096	JHU02949.B1C24R46	0	6.36715	0	0	5.34221	0	0	7.55361	7.66488	0	0	4.96476	0	0	4.61458	6.40639	0	6.15577	5.36553	0	3.37736	4.13677	6.30361	5.99713	0	0	3.0937	0	0	6.16514	0	6.38459	0	5.67453	0	3.4652	0	6.14926	0	0	0	6.22217	4.62887	0	0	0	6.8863	4.75854	0	0	0	0	5.79279	0	4.95721	5.23047	6.02897	0	4.82309	0	0	5.35568	4.26607	5.59081	4.85172	0	3.59613	3.1278	3.83143	4.38759	4.28461
1	25	45|46	MYL6	P60660	JHU02934.B1C25R46	0	0	0	0	0	0	0	0	0	0	0	0	0	0	0	0	0	0	0	0	0	0	0	0	0	0	0	0	0	0	0	0	0	0	0	0	0	0	0	0	0	0	0	0	0	0	0	0	0	0	0	0	0	0	0	0	0	0	0	0	0	0	0	0	0	0	0	0	0	0	0
1	26	45|46	SMIM7	NA	JHU02702.B1C26R46	0	0	0	0	0	0	0	0	0	0	0	0	0	0	0	0	0	0	0	0	0	0	0	0	0	0	0	0	0	0	0	0	0	0	0	0	0	0	0	0	0	0	0	0	0	0	0	0	0	0	0	0	0	0	0	0	0	0	0	0	0	0	0	0	0	0	0	0	0	0	0
1	27	45|46	EEF1A2	Q05639	JHU02808.B1C27R46	0	0	0	0	0	0	0	0	0	0	0	0	0	0	0	0	0	0	0	0	0	0	0	0	10.3637	0	0	0	0	0	0	0	0	0	0	0	0	0	0	0	0	0	0	0	0	0	0	0	0	0	0	0	0	0	0	0	0	0	0	0	0	0	0	0	0	0	0	0	0	0	0
1	28	45|46	TMEM252	Q8N6L7	JHU02991.B1C28R46	0	0	0	0	0	0	0	0	0	0	0	0	0	0	0	0	0	0	0	0	0	0	0	0	0	0	0	0	0	0	0	0	0	0	0	0	0	0	0	0	0	0	0	0	0	0	0	0	0	0	0	0	0	0	0	0	0	0	0	0	0	0	0	0	0	0	0	0	0	0	0
1	29	45|46	SRARP	Q8NEQ6	JHU02794.B1C29R46	0	0	0	0	0	0	0	0	0	0	0	0	0	0	0	0	0	0	0	0	0	0	0	0	0	0	0	0	0	0	0	0	0	0	0	0	0	0	0	0	0	0	0	0	0	0	0	0	0	0	0	0	0	0	0	0	0	0	0	0	0	0	0	0	0	0	0	0	0	0	0
1	30	45|46	EXOC3-AS1	Q8N2X6	JHU03026.B1C30R46	0	0	0	0	0	0	0	0	0	0	0	0	0	0	0	0	0	0	0	0	0	0	0	0	0	0	0	0	0	0	0	0	0	0	0	0	0	0	0	0	0	0	0	0	0	0	0	0	0	0	0	0	0	0	0	0	0	0	0	0	0	0	0	0	0	0	0	0	0	0	0
1	31	45|46	GOSR2	O14653-3	JHU03016.B1C31R46	0	0	0	0	0	0	0	0	0	0	0	0	0	0	0	0	0	0	0	0	0	0	0	0	0	0	0	0	0	0	0	0	0	0	0	0	0	0	0	0	0	0	0	0	0	0	0	0	0	0	0	0	0	0	0	0	0	0	0	0	0	0	0	0	0	0	0	0	0	0	0
1	32	45|46	POMZP3	Q6PJE2-5	JHU02842.B1C32R46	0	0	0	0	0	0	0	0	0	0	0	0	0	0	0	0	0	0	0	0	0	0	0	0	0	0	0	0	0	0	0	0	0	0	0	0	0	0	0	0	0	0	0	0	0	0	0	0	0	0	0	0	0	0	0	0	0	0	0	0	0	0	0	0	0	0	0	0	0	0	0
1	1	47|48	NDUFB5	O43674	JHU02936.B1C1R48	0	0	0	0	0	0	0	0	0	0	0	0	0	0	0	0	0	0	0	0	0	0	0	0	0	0	0	0	0	0	0	0	0	0	0	0	0	0	0	0	0	0	0	0	0	0	0	0	0	0	0	0	0	0	0	0	0	0	0	0	0	0	0	0	0	0	0	0	0	0	0
1	2	47|48	RHPN1-AS1	Q9BWJ2	JHU02706.B1C2R48	0	0	0	0	0	0	0	0	0	0	0	0	0	0	0	0	0	0	0	0	0	0	0	0	0	0	0	0	0	0	0	0	0	0	0	0	0	0	0	0	0	0	0	0	0	0	0	0	0	0	0	0	0	0	0	0	0	0	0	0	0	0	0	0	0	0	0	0	0	0	0
1	3	47|48	DUSP3	NA	JHU02717.B1C3R48	0	0	0	0	0	0	0	0	0	0	0	0	0	0	0	0	0	0	0	0	0	0	0	0	0	0	0	0	0	0	0	0	0	0	0	0	0	0	0	0	0	0	0	0	0	0	0	0	0	0	0	0	0	0	0	0	0	0	0	0	0	0	0	0	0	0	0	0	0	0	0
1	4	47|48	TBXAS1	P24557-2	JHU02961.B1C4R48	0	0	0	0	0	0	0	0	0	0	0	0	0	0	0	0	0	0	0	0	0	0	0	0	0	0	0	0	0	0	0	0	0	0	0	0	0	0	0	0	0	0	0	0	0	0	0	0	0	0	0	0	0	0	0	0	0	0	0	0	0	0	0	0	0	0	0	0	0	0	0
1	5	47|48	PSMB2	P49721	JHU02760.B1C5R48	0	0	0	0	0	0	0	0	0	0	0	0	0	0	0	0	0	0	0	0	0	0	0	0	0	0	0	0	0	0	0	0	0	0	0	0	0	0	0	0	0	0	0	0	0	0	0	0	0	0	0	0	0	0	0	0	0	0	0	0	0	0	0	0	0	0	0	0	0	0	0
1	6	47|48	WAC	A0A0A0MRT2	JHU02971.B1C6R48	0	0	0	0	0	0	0	0	0	0	0	0	0	0	0	0	0	0	0	0	0	0	0	0	0	0	0	0	0	0	0	0	0	0	0	0	0	0	0	0	0	0	0	0	0	0	0	0	0	0	0	0	0	0	0	0	0	0	0	0	0	0	0	0	0	0	0	0	0	0	0
1	7	47|48	CD2	P06729	JHU09429.B1C7R48	0	0	0	0	0	0	0	0	0	0	0	0	0	0	0	0	0	0	0	0	0	0	0	0	0	0	0	0	0	0	0	0	0	0	0	0	0	0	0	0	0	0	0	0	0	0	0	0	0	0	0	0	0	0	0	0	0	0	0	0	0	0	0	0	0	0	0	0	0	0	0
1	8	47|48	EIF3H	O15372	JHU02809.B1C8R48	0	0	0	0	0	0	0	0	0	0	0	0	0	0	0	0	0	0	0	0	0	0	0	0	0	0	0	0	0	0	0	0	0	0	0	0	0	0	0	0	0	0	0	0	0	0	0	0	0	0	0	0	0	0	0	0	0	0	0	0	0	0	0	0	0	0	0	0	0	0	0
1	9	47|48	CRELD1	Q96HD1-2	JHU02801.B1C9R48	0	0	0	0	0	0	0	0	0	0	5.86573	0	0	0	0	0	0	0	0	0	0	0	0	0	0	0	0	0	0	0	0	0	0	0	0	0	0	0	0	0	0	0	0	0	0	0	0	0	0	0	0	0	0	0	0	0	0	0	0	0	0	0	0	0	0	0	0	0	0	0	0
1	10	47|48	NXPE1	Q8N323	JHU03013.B1C10R48	0	0	0	0	0	0	0	0	0	0	0	0	0	0	0	0	0	0	0	0	0	0	0	0	0	0	0	0	0	0	0	0	0	0	0	0	0	0	0	0	0	0	0	0	0	0	0	0	0	0	0	0	0	0	0	0	0	0	0	0	0	0	0	0	0	0	0	0	0	0	0
1	11	47|48	LTV1	Q96GA3	JHU02928.B1C11R48	0	0	0	0	0	0	0	0	0	0	0	0	0	0	0	0	0	0	0	0	0	0	0	0	0	0	0	0	0	0	0	0	0	0	0	0	0	0	0	0	0	0	0	0	0	0	0	0	0	0	0	0	0	0	0	0	0	0	0	0	0	0	0	0	0	0	0	0	0	0	0
1	12	47|48	MLLT11	Q13015	JHU02746.B1C12R48	0	0	0	0	0	0	0	0	0	0	0	0	0	0	0	0	0	0	0	0	0	0	0	0	0	0	0	0	0	0	0	0	0	0	0	0	0	0	0	0	0	0	0	0	0	0	0	0	0	0	0	0	0	0	0	0	0	0	0	0	0	0	0	0	0	0	0	0	0	0	0
1	13	47|48	SRSF1	Q07955	JHU03058.B1C13R48	0	0	0	0	0	0	0	0	0	0	0	0	0	0	0	0	0	0	0	0	0	7.74631	0	0	0	0	0	0	0	0	0	0	0	0	0	0	0	0	0	0	0	0	0	0	0	0	0	0	0	0	0	0	0	0	0	0	0	0	0	0	0	0	0	0	0	0	0	0	0	0	0
1	14	47|48	TSN	Q15631	JHU02864.B1C14R48	0	0	0	0	0	0	0	0	0	0	0	0	0	0	0	0	4.86779	0	0	0	0	0	0	0	0	0	0	0	0	0	0	0	0	0	0	0	0	0	0	0	0	0	0	0	0	0	0	0	0	0	0	0	0	0	0	0	0	0	0	0	0	0	0	0	0	0	0	0	0	0	0
1	15	47|48	IST1	P53990-3	JHU02737.B1C15R48	0	0	0	0	0	0	0	0	0	0	0	0	0	0	0	0	0	0	0	0	0	0	0	0	0	0	0	0	0	0	0	0	0	0	0	0	0	0	0	0	0	0	0	0	0	0	0	0	0	0	0	0	0	0	0	0	0	0	0	0	0	0	0	0	0	0	0	0	0	0	0
1	18	47|48	CAPN3	P20807-4	JHU02030.B1C18R48	0	0	0	0	0	0	0	0	0	0	0	0	0	0	0	0	0	0	0	0	0	0	0	0	0	0	0	0	0	0	0	0	0	0	0	0	0	0	0	0	0	0	0	0	0	0	0	0	0	0	0	0	0	0	0	0	0	0	0	0	0	0	0	0	0	0	0	0	0	0	0
1	19	47|48	JAGN1	Q8N5M9	JHU02924.B1C19R48	0	0	0	0	0	0	0	0	0	0	0	0	0	0	0	0	0	0	0	0	0	0	0	0	0	0	0	0	0	0	0	0	0	0	0	0	0	0	0	0	0	0	0	0	0	0	0	0	0	0	0	0	0	0	0	0	0	0	0	0	0	0	0	0	0	0	0	0	0	0	0
1	20	47|48	KDSR	Q06136	JHU02727.B1C20R48	0	0	0	0	0	0	0	0	0	0	0	0	0	0	0	0	0	0	0	0	0	0	0	0	0	0	0	0	0	0	0	0	0	0	0	0	0	0	0	0	0	0	0	0	0	0	0	0	0	0	0	0	0	0	0	0	0	0	0	0	0	0	0	0	0	0	0	0	0	0	0
1	21	47|48	BLOC1S6	Q9UL45	JHU03045.B1C21R48	0	0	0	0	0	0	0	0	0	0	0	0	0	0	0	0	0	0	0	0	0	0	0	0	0	0	0	0	0	0	0	0	0	0	16.682	0	0	0	0	0	0	0	0	0	0	0	0	0	0	0	0	0	0	0	0	0	0	0	0	0	0	0	0	0	0	0	0	0	0	0	0
1	22	47|48	SEC11A	P67812	JHU02851.B1C22R48	0	0	0	0	0	0	0	0	0	0	0	0	0	0	0	0	0	0	0	0	0	0	0	0	0	0	0	0	0	0	0	0	0	0	0	0	0	0	0	0	0	0	0	0	0	0	0	0	0	0	0	0	0	0	0	0	0	0	0	0	0	0	0	0	0	0	0	0	0	0	0
1	23	47|48	ENY2	Q9NPA8	JHU02723.B1C23R48	0	0	0	0	0	0	0	0	0	0	0	0	0	0	0	0	0	0	0	0	0	0	0	0	0	0	0	0	0	0	0	0	0	0	0	0	0	0	0	0	0	0	0	0	0	0	0	0	0	0	0	0	0	0	0	0	0	0	0	0	0	0	0	0	0	0	0	0	0	0	0
1	24	47|48	STMN1	Q96CE4	JHU02959.B1C24R48	0	0	0	0	0	0	0	0	0	0	0	0	0	0	0	0	0	0	0	0	0	0	0	0	0	0	0	0	0	0	0	0	0	0	0	0	0	0	0	0	0	0	0	0	0	0	0	0	0	0	0	0	0	0	0	0	0	0	0	0	0	0	0	0	0	0	0	0	0	0	0
1	25	47|48	ASAH1	Q13510-3	JHU02887.B1C25R48	0	0	0	0	0	0	0	0	0	0	0	0	0	0	0	0	0	0	0	0	0	0	0	0	0	0	0	0	0	0	0	0	0	0	0	0	0	0	0	0	0	0	0	0	0	0	0	0	0	0	0	0	0	0	0	0	0	0	0	0	0	0	0	0	0	0	0	0	0	0	0
1	26	47|48	MTA1	Q9BRL8	JHU02747.B1C26R48	0	0	0	0	0	0	0	0	0	0	0	0	0	0	0	0	0	0	0	0	0	0	0	0	0	0	0	0	0	0	0	0	0	0	0	0	0	0	0	0	0	0	0	0	0	0	0	0	0	0	0	0	0	0	0	0	0	0	0	0	0	0	0	0	0	0	0	0	0	0	0
1	27	47|48	BIRC5	O15392-3	JHU02792.B1C27R48	0	0	0	0	0	0	0	0	0	0	0	0	0	0	0	0	0	0	0	0	0	0	0	0	0	0	0	0	0	0	0	0	0	0	0	0	0	0	0	0	0	0	0	0	0	0	0	0	0	0	0	0	0	0	0	0	0	0	0	0	0	0	0	0	0	0	0	0	0	0	0
1	28	47|48	NIPAL3	Q6P499-3	JHU03039.B1C28R48	0	0	0	0	0	0	0	0	0	0	0	0	0	0	0	0	0	0	0	0	0	0	0	0	0	0	0	0	0	0	0	0	0	0	0	0	0	0	0	0	0	0	0	0	0	0	0	0	0	0	0	0	0	0	0	0	0	0	0	0	0	0	0	0	0	0	0	0	0	0	0
1	29	47|48	GADD45G	O95257	JHU02812.B1C29R48	0	0	0	0	0	0	0	0	0	0	0	0	4.24095	0	0	0	0	0	0	0	0	0	0	0	0	0	0	0	0	0	0	0	0	0	0	0	0	0	0	0	0	0	0	0	0	0	0	0	0	0	0	0	0	0	0	0	0	0	0	0	0	0	0	0	0	0	0	0	0	0	0
1	30	47|48	CYB5R3	P00387	JHU03006.B1C30R48	0	0	0	0	0	0	0	0	0	0	0	0	0	0	0	0	0	0	0	0	0	0	0	0	0	0	0	0	0	0	0	0	0	0	0	0	0	0	0	0	0	0	0	0	0	0	0	0	0	0	0	0	0	0	0	0	0	0	0	0	0	0	0	0	0	0	0	0	0	0	0
1	31	47|48	VPS29	Q9UBQ0-2	JHU03069.B1C31R48	0	0	0	0	0	0	0	0	0	0	0	0	0	0	0	0	0	0	0	0	0	0	0	0	0	0	0	0	0	0	0	0	0	0	0	0	0	0	0	0	0	0	0	0	0	0	0	0	0	0	0	0	0	0	0	0	0	0	0	0	0	0	0	0	0	0	0	0	0	0	0
1	32	47|48	DCAKD	Q8WVC6	JHU02803.B1C32R48	0	0	0	0	0	0	0	0	0	0	0	0	0	0	0	0	0	0	0	0	0	0	0	0	0	0	0	0	0	0	0	0	0	0	0	0	0	0	0	0	0	0	0	0	0	0	0	0	0	0	0	0	0	0	0	0	0	0	0	0	0	0	0	0	0	0	0	0	0	0	0
1	1	49|50	TTR	P02766	JHU03352.B1C1R50	0	0	0	0	0	0	0	0	0	0	0	0	0	0	0	0	0	0	0	0	0	0	0	0	0	0	0	0	0	0	0	0	0	0	0	0	0	0	0	0	0	0	0	0	0	0	0	0	0	0	0	0	0	0	0	0	0	0	0	0	0	0	0	0	0	0	0	0	0	0	0
1	2	49|50	EDIL3	O43854	JHU03099.B1C2R50	0	4.60836	0	0	0	0	0	0	0	0	0	0	0	0	3.80692	4.77305	0	4.5896	3.90898	0	0	0	0	0	0	0	0	0	0	0	0	0	0	4.25595	0	0	0	4.65223	0	0	0	4.0608	0	0	0	0	0	0	0	0	0	0	4.55614	0	3.42537	3.8155	0	0	0	0	0	3.2695	0	3.54683	3.31181	0	0	0	0	3.22388	3.32528
1	3	49|50	PIP5K1B	O14986-2	JHU03132.B1C3R50	0	0	0	0	0	0	0	0	0	0	0	0	0	0	0	0	0	0	0	0	0	0	0	0	0	0	0	0	0	0	0	0	0	0	0	0	0	0	0	0	0	0	0	0	0	0	0	0	0	0	0	0	0	0	0	0	0	0	0	0	0	0	0	0	0	0	0	0	0	0	0
1	4	49|50	FLJ11939		JHU03316.B1C4R50	0	0	0	0	0	0	0	0	0	0	0	0	0	0	0	0	0	0	0	0	0	0	0	0	0	0	0	0	0	0	0	0	0	0	0	0	0	0	0	0	0	0	0	0	0	0	0	0	0	0	0	0	0	0	0	0	0	0	0	0	0	0	0	0	0	0	0	0	0	0	0
1	5	49|50	SAP18	O00422	JHU03142.B1C5R50	0	0	0	0	0	0	0	0	0	0	0	0	0	0	0	0	0	0	0	0	0	0	0	0	0	0	0	0	0	0	0	0	0	0	0	0	0	0	0	0	0	0	0	0	0	0	0	0	0	0	0	0	0	0	0	0	0	0	0	0	0	0	0	0	0	0	0	0	0	0	0
1	6	49|50	DLEU1	O43261	JHU03290.B1C6R50	0	0	0	0	0	0	0	0	0	0	0	0	0	0	0	0	0	0	0	0	0	0	0	0	0	0	0	0	0	0	0	0	0	0	0	0	0	0	0	0	0	0	0	0	0	0	0	0	0	0	0	0	0	0	0	0	0	0	0	0	0	0	0	0	0	0	0	0	0	0	0
1	8	49|50	RAC3	P60763	JHU03240.B1C8R50	0	4.31187	0	0	4.26931	0	0	0	6.14339	0	0	0	0	0	0	4.93397	0	4.05843	3.88487	0	0	3.19059	0	4.6266	0	0	0	0	0	3.97646	0	3.87201	0	4.15889	0	0	0	4.04706	0	0	0	3.91802	0	0	0	0	0	0	0	0	0	0	4.39505	0	3.59977	4.08166	5.58839	0	0	0	0	3.82519	0	4.48631	0	0	0	0	0	3.13559	3.94939
1	10	49|50	DPY30	Q9C005	JHU03411.B1C10R50	0	0	0	0	0	0	0	0	0	0	0	0	0	0	0	0	0	0	0	0	0	0	0	0	0	0	4.26143	0	0	0	0	0	0	0	0	0	0	0	0	0	0	0	0	0	0	0	0	0	0	0	0	0	0	0	0	0	0	0	0	0	0	0	0	0	0	0	0	0	0	0	0
1	11	49|50	FAM47A	A0A0C4DGW7	JHU03296.B1C11R50	0	0	0	0	0	0	0	0	0	0	0	0	0	0	0	0	0	0	0	0	0	0	0	0	0	0	0	0	0	0	0	0	0	0	0	0	0	0	0	0	0	0	0	0	0	0	0	0	0	0	0	0	0	0	0	0	0	0	0	0	0	0	0	0	0	0	0	0	0	0	0
1	12	49|50	KLHL3	Q8N4I8	JHU03111.B1C12R50	0	0	0	0	0	0	0	0	0	0	0	0	0	0	0	0	0	0	0	0	0	0	0	0	0	0	0	0	0	0	0	0	0	0	0	0	0	0	0	0	0	0	0	0	0	0	0	0	0	0	0	0	0	0	0	0	0	0	0	0	0	0	0	0	0	0	0	0	0	0	0
1	13	49|50	DHRS13	Q6UX07-2	JHU03384.B1C13R50	0	0	0	0	0	0	0	0	0	0	0	0	0	0	0	0	0	0	0	0	0	0	0	0	0	0	0	0	0	0	0	0	0	0	0	0	0	0	0	0	0	0	0	0	0	0	0	0	0	0	0	0	0	0	0	0	0	0	0	0	0	0	0	0	0	0	0	0	0	0	0
1	14	49|50	EFHC1	Q5JVL4	JHU03202.B1C14R50	0	0	0	0	0	0	0	0	0	0	0	0	0	0	0	0	0	0	0	0	0	0	0	0	8.02436	0	0	0	0	0	0	0	0	0	0	0	0	0	0	0	0	0	0	0	0	0	0	0	0	0	0	0	0	0	0	0	0	0	0	0	0	0	0	0	0	0	0	0	0	0	0
1	15	49|50	CD83	Q01151	JHU03091.B1C15R50	0	0	0	0	0	0	0	0	0	0	0	0	0	0	0	0	0	0	0	0	0	0	0	0	0	0	0	0	0	0	0	0	0	0	0	0	0	0	0	0	0	0	0	0	0	0	0	0	0	0	0	0	0	0	0	0	0	0	0	0	0	0	0	0	0	0	0	0	0	0	0
1	16	49|50	MTMR9	Q96QG7	JHU03325.B1C16R50	0	0	0	0	0	0	0	0	0	0	0	0	0	0	0	0	0	0	0	0	0	0	0	0	0	0	0	0	0	0	0	0	0	0	0	0	0	0	0	0	0	0	0	0	0	0	0	0	0	0	0	0	0	0	0	0	0	0	0	0	0	0	0	0	0	0	0	0	0	0	0
1	17	49|50	KCNIP2	Q9NS61-2	JHU03218.B1C17R50	0	0	0	0	0	0	0	0	0	0	0	0	0	0	0	0	0	0	0	0	0	0	0	0	0	0	0	0	0	0	0	0	0	0	0	0	0	0	0	0	6.19586	0	0	0	0	0	0	0	0	0	0	0	0	0	0	0	0	0	0	0	0	0	0	0	0	0	0	0	0	0	0
1	18	49|50	CD74	P04233-3	JHU03378.B1C18R50	0	0	0	0	0	0	0	0	0	0	0	0	0	0	0	0	0	0	0	0	0	0	0	0	0	0	0	0	0	0	0	0	0	0	0	0	0	0	0	0	0	0	0	0	0	0	0	0	0	0	0	0	0	0	0	0	0	0	0	0	0	0	0	0	0	0	0	0	0	0	0
1	19	49|50	RP11-354P17.9	NA	JHU03315.B1C19R50	0	0	0	0	0	0	0	0	0	0	0	0	0	0	0	0	0	0	0	0	0	0	0	0	0	0	0	0	0	0	0	0	0	0	0	0	0	0	0	0	0	0	0	0	0	0	0	0	0	0	0	0	0	0	0	0	0	0	0	0	0	0	0	0	0	0	0	0	0	0	0
1	20	49|50	SPAG6	O75602-2	JHU03148.B1C20R50	0	0	0	0	0	0	0	0	0	0	0	0	0	0	0	0	0	0	0	0	0	0	0	0	0	0	0	0	0	0	0	0	0	0	0	0	0	0	0	0	0	0	0	0	0	0	0	0	0	0	0	0	0	0	0	0	0	0	0	0	0	0	0	0	0	0	0	0	0	0	0
1	21	49|50	PNMA8A	Q86V59	JHU03389.B1C21R50	0	0	0	0	0	0	0	0	0	0	0	0	0	0	0	0	0	0	0	0	0	0	0	0	0	0	0	0	0	0	0	0	0	0	0	0	0	0	0	4.47478	0	0	0	0	0	0	0	0	0	0	0	0	0	0	0	0	0	0	0	0	0	0	0	0	0	0	0	0	0	0	0
1	22	49|50	DDX39A	NA	JHU03196.B1C22R50	0	0	0	0	0	0	0	0	0	0	0	0	0	0	0	0	0	0	0	0	0	0	0	0	0	0	0	0	0	0	0	0	0	0	0	0	0	0	0	0	0	0	0	0	0	0	0	0	0	0	0	0	0	0	0	0	0	0	0	0	0	0	0	0	0	0	0	0	0	0	0
1	23	49|50	CCDC54	Q8NEL0	JHU03089.B1C23R50	0	0	0	0	0	0	0	0	0	0	0	0	0	0	0	0	0	0	0	0	0	0	0	0	0	0	0	0	0	0	0	0	0	0	0	0	0	0	0	0	0	0	0	0	0	0	0	0	0	0	0	0	0	0	0	0	0	0	0	0	0	0	0	0	0	0	0	0	0	0	0
1	24	49|50	SLC66A3	Q8N755	JHU03334.B1C24R50	0	0	0	0	0	0	0	0	0	0	0	0	0	0	0	0	0	0	0	0	0	0	0	0	0	0	0	0	0	0	0	0	0	0	0	0	0	0	0	0	0	0	0	0	0	0	0	0	0	0	0	0	0	0	0	0	0	0	0	0	0	0	0	0	0	0	0	0	0	0	0
1	25	49|50	U2AF1L4	Q8WU68-2	JHU03353.B1C25R50	0	0	0	0	0	0	0	0	0	0	0	0	0	0	0	0	0	0	0	0	0	0	0	0	0	0	0	0	0	0	0	0	0	0	0	0	0	0	0	0	0	0	0	0	0	0	0	0	0	0	0	0	0	0	0	0	0	0	0	0	0	0	0	0	0	0	0	0	0	0	0
1	26	49|50	PDGFD	Q9GZP0-2	JHU03128.B1C26R50	0	0	0	0	0	0	0	0	0	0	0	0	0	0	0	0	0	0	0	0	0	0	0	0	0	0	0	0	0	0	0	0	0	0	0	0	0	0	0	0	0	0	0	0	0	0	0	0	0	0	0	0	0	0	0	0	0	0	0	0	0	0	0	0	0	0	0	0	0	0	0
1	27	49|50	RAB23	Q9ULC3	JHU03239.B1C27R50	0	0	0	0	0	0	0	0	0	0	0	0	0	0	0	0	0	0	0	0	0	0	0	0	0	0	0	0	0	0	0	0	0	0	0	0	0	0	0	0	0	0	0	0	0	0	0	0	0	0	0	0	0	0	0	0	0	0	0	0	0	0	0	0	0	0	0	0	0	0	0
1	28	49|50	SNCG	O76070	JHU03439.B1C28R50	0	0	0	0	0	0	0	0	0	0	0	0	0	0	0	0	0	0	0	0	0	0	0	0	0	0	0	0	0	0	0	0	0	0	0	0	0	0	0	0	0	0	0	0	0	0	0	0	0	0	0	0	0	0	0	0	0	0	0	0	0	0	0	0	0	0	0	4.07107	0	0	0
1	29	49|50	TLE6	Q9H808-2	JHU03254.B1C29R50	0	0	0	0	0	0	0	0	0	0	0	0	0	0	0	0	0	0	0	0	0	0	0	0	0	0	0	0	0	0	0	0	0	0	0	3.51613	0	0	0	0	0	0	0	0	0	0	0	0	0	0	0	0	0	0	0	0	0	0	0	0	0	0	0	0	0	0	0	0	0	0	0
1	30	49|50	DHRS13	Q6UX07-2	JHU03384.B1C30R50	0	0	0	0	0	0	0	0	0	0	0	0	0	0	0	0	0	0	0	0	0	0	0	0	0	0	0	0	0	0	0	0	0	0	0	0	0	0	0	0	0	0	0	0	0	0	0	0	0	0	0	0	0	0	0	0	0	0	0	0	0	0	0	0	0	0	0	0	0	0	0
1	31	49|50	KIAA1147	Q9P1C9	JHU03402.B1C31R50	0	0	0	0	0	0	0	0	0	0	0	0	0	0	0	0	0	0	0	0	0	0	0	0	0	0	0	0	0	0	0	0	0	0	0	0	0	0	0	0	0	0	0	0	0	0	0	0	0	0	0	0	0	0	0	0	0	0	0	0	0	0	0	0	0	0	0	0	0	0	0
1	32	49|50	PIK3R3	Q8N381	JHU03234.B1C32R50	0	0	0	0	0	0	0	0	0	0	0	0	6.7758	0	0	0	0	0	0	0	0	0	0	0	0	0	0	0	0	0	0	0	0	0	0	0	0	0	0	0	0	0	0	0	0	0	0	0	0	0	0	0	0	0	0	0	0	0	0	0	0	0	0	0	0	0	0	0	0	0	0
1	1	51|52	DEFA3	P59666	JHU03289.B1C1R52	0	0	0	0	0	0	0	0	0	0	0	0	0	0	0	0	0	0	0	0	0	0	0	0	0	0	0	0	0	0	0	0	0	0	0	0	0	0	0	0	0	0	0	0	0	0	0	0	0	0	0	0	0	0	0	0	0	0	0	0	0	0	0	0	0	0	0	0	0	0	0
1	2	51|52	AKNAD1	Q5T1N1-2	JHU03083.B1C2R52	0	0	0	0	0	0	0	0	0	0	0	0	0	0	0	0	0	0	0	0	0	0	0	0	0	0	0	0	0	0	0	0	0	0	0	0	0	0	0	0	0	0	0	0	0	0	0	0	5.86378	0	0	0	0	0	0	0	0	0	0	0	0	0	0	0	0	0	0	0	0	0	0
1	3	51|52	DCLRE1B	Q9H816	JHU03095.B1C3R52	0	0	0	0	0	0	0	0	0	0	0	0	0	0	0	0	0	0	0	0	0	0	0	0	0	0	0	0	0	0	0	0	0	0	0	0	0	0	0	0	0	0	0	0	0	0	0	0	0	0	0	0	0	0	0	0	0	0	0	0	0	0	0	0	0	0	0	0	0	0	0
1	4	51|52	NUDCD2	Q8WVJ2	JHU03328.B1C4R52	0	0	0	0	0	0	0	0	0	0	0	0	0	0	0	0	0	0	0	0	0	0	0	0	0	0	0	0	0	0	0	0	0	0	0	0	0	0	0	0	0	0	0	0	0	0	0	0	0	0	0	0	0	0	0	0	0	0	0	0	0	0	0	0	0	0	0	0	0	0	0
1	5	51|52	PPP3R2	Q96LZ3	JHU03138.B1C5R52	0	0	0	0	0	0	0	0	0	0	0	0	0	0	0	0	0	0	0	0	0	0	0	0	0	0	0	0	0	0	0	0	0	0	0	0	0	0	0	0	0	0	0	0	0	0	0	0	0	0	0	0	0	0	0	0	0	0	0	0	0	0	0	0	0	0	0	0	0	0	0
1	6	51|52	TCF21	O43680	JHU03347.B1C6R52	0	0	0	0	0	0	0	0	0	0	0	0	0	0	0	0	0	0	0	0	0	0	0	0	0	0	0	0	0	0	0	0	0	0	0	0	0	0	0	0	0	0	0	0	0	0	0	0	0	0	0	0	0	0	0	0	0	0	0	0	0	0	0	0	0	0	0	0	0	0	0
1	7	51|52	ELP4	Q96EB1-2	JHU00513.B1C7R52	0	0	0	0	0	0	0	0	0	0	0	0	0	0	0	0	0	0	0	0	0	0	0	0	0	0	0	0	0	0	0	0	0	0	0	0	0	0	0	0	0	0	0	0	0	0	0	0	0	0	0	0	0	0	0	0	0	0	0	0	0	0	0	0	0	0	0	0	0	0	0
1	8	51|52	UBE2Q2	Q8WVN8-4	JHU03262.B1C8R52	0	0	0	0	0	0	0	0	0	0	0	0	0	0	0	0	0	0	0	0	0	0	0	0	0	0	0	0	0	0	0	0	0	0	0	0	0	0	0	0	0	0	0	0	0	0	0	0	0	0	0	0	0	0	0	0	0	0	0	0	0	0	0	0	0	0	0	0	0	0	0
1	9	51|52	FGF21	Q9NSA1	JHU03205.B1C9R52	0	0	0	0	0	0	0	0	0	0	0	0	0	0	0	0	0	0	0	0	0	0	0	0	0	0	0	0	0	0	0	0	0	0	0	0	0	0	0	0	0	0	0	0	0	0	0	0	0	0	0	0	0	0	0	0	0	0	0	0	0	0	0	0	0	0	0	0	0	0	0
1	10	51|52	TMEM216	Q9P0N5-2	JHU03416.B1C10R52	0	0	0	0	0	0	0	0	0	0	0	0	0	0	0	0	0	0	0	0	0	0	0	0	0	0	0	0	0	0	0	0	0	0	0	0	0	0	0	0	0	0	0	0	0	0	0	0	0	0	0	0	0	0	0	0	0	0	0	0	0	0	0	0	0	0	0	0	0	0	0
1	11	51|52	MED17	A0A384NYG5	JHU03286.B1C11R52	0	0	0	0	0	0	0	0	0	0	0	0	0	0	0	0	0	0	0	0	0	0	0	0	0	0	0	0	0	0	0	0	0	0	0	0	0	0	0	0	0	0	0	0	0	0	0	0	0	0	0	0	0	0	0	0	0	0	0	0	0	0	0	0	0	0	0	0	0	0	0
1	14	51|52	TYR	P14679-2	JHU03259.B1C14R52	0	4.42985	0	0	3.65377	0	0	0	0	0	4.14227	3.07086	0	0	0	0	0	0	0	0	0	0	0	0	0	0	3.304	0	0	3.08088	0	0	0	0	0	0	0	0	0	0	0	0	3.2667	0	0	0	0	3.48453	0	0	0	0	0	0	0	0	0	0	0	4.41239	0	0	0	0	0	0	3.23274	4.21094	3.55488	3.28447	3.83818
1	15	51|52	HSPA13	P48723	JHU03153.B1C15R52	0	0	0	0	0	0	0	0	0	0	0	0	0	0	0	0	0	0	0	0	0	0	0	0	0	0	0	0	0	0	0	0	0	0	0	0	0	0	0	0	0	0	0	0	0	0	0	0	0	0	0	0	0	0	0	0	0	0	0	0	8.03796	0	0	0	0	0	0	0	0	0	0
1	17	51|52	TM4SF19	Q96DZ7	JHU03255.B1C17R52	0	0	0	0	0	0	0	0	0	0	0	0	0	0	0	0	0	0	0	0	0	0	0	0	0	0	0	0	0	0	0	0	0	0	0	0	0	0	0	0	0	0	0	0	0	0	0	0	0	0	0	0	0	0	0	0	0	0	0	0	0	0	0	0	0	0	0	0	0	0	0
1	19	51|52	MIB1	Q86YT6	JHU03320.B1C19R52	0	0	0	0	0	0	0	0	0	0	0	0	0	0	0	0	0	0	0	0	0	0	0	0	0	0	0	0	0	0	0	0	0	0	0	0	0	0	0	0	0	0	0	0	0	0	0	0	0	0	0	0	0	0	0	0	0	0	0	0	0	0	0	0	0	0	0	0	0	0	0
1	20	51|52	USP24	Q9UPU5	JHU03164.B1C20R52	0	0	0	0	0	0	0	0	0	0	0	0	0	0	0	0	0	0	0	0	0	0	0	0	0	0	0	0	0	0	0	0	0	0	0	0	0	0	0	0	0	0	0	0	0	0	0	0	0	0	0	0	0	0	0	0	0	0	0	0	0	0	0	0	0	0	0	0	0	0	0
1	22	51|52	CDC42SE1	Q9NRR8	JHU03185.B1C22R52	0	0	0	0	0	0	0	0	0	0	0	0	0	0	0	0	0	0	0	0	0	0	0	0	0	0	0	0	0	0	0	0	0	0	0	0	0	0	0	0	0	0	0	0	0	0	0	0	0	0	0	0	0	0	0	0	0	0	0	0	0	0	0	0	0	0	0	0	0	0	0
1	23	51|52	TMX1	Q9H3N1	JHU03163.B1C23R52	0	0	0	0	0	0	0	0	0	0	0	0	0	0	0	0	0	0	0	0	0	0	0	0	0	0	0	0	0	0	0	0	0	0	0	0	0	0	0	0	0	0	0	0	0	0	0	0	0	0	0	0	0	0	0	0	0	0	0	0	0	0	0	0	0	0	0	0	0	0	0
1	24	51|52	SCGB3A2	Q96PL1	JHU03341.B1C24R52	0	0	0	0	0	0	0	0	0	0	0	0	0	0	0	0	0	0	0	0	0	0	0	0	0	0	0	0	0	0	0	0	0	0	0	0	0	0	0	0	0	0	0	0	0	0	0	0	0	0	0	0	0	0	0	0	0	0	0	0	0	0	0	0	0	0	0	0	0	0	0
1	25	51|52	BORCS7	Q96B45	JHU03269.B1C25R52	0	0	0	0	0	0	0	0	0	0	0	0	0	0	0	0	0	0	0	0	0	0	0	0	0	0	0	0	0	0	0	0	0	0	0	0	0	0	0	0	0	0	0	0	0	0	0	0	0	0	0	0	0	0	0	0	0	0	0	0	0	0	0	0	0	0	0	0	0	0	0
1	26	51|52	DIRAS1	O95057	JHU03096.B1C26R52	0	4.10486	0	0	4.04703	0	0	0	5.33686	0	0	0	0	0	3.28191	4.17724	0	3.5161	4.13273	0	0	0	0	3.85015	0	0	0	0	0	3.63568	0	0	0	3.86246	0	0	0	3.63008	0	0	0	4.22376	0	0	0	0	0	0	0	0	0	0	4.47603	0	3.78932	4.03789	0	0	0	0	0	3.79555	0	3.85428	3.80558	0	0	0	3.01805	3.20879	3.46871
1	27	51|52	CYSTM1	Q9H1C7	JHU03180.B1C27R52	0	0	0	0	0	0	0	0	0	0	0	0	0	0	0	0	0	0	0	0	0	0	0	0	0	0	0	0	0	0	0	0	0	0	0	0	0	0	0	0	0	0	0	0	0	0	0	0	0	0	0	0	0	0	0	0	0	0	0	0	0	0	0	0	0	0	0	0	0	0	0
1	28	51|52	GHRL	Q9UBU3	JHU03392.B1C28R52	0	0	0	0	0	0	0	0	0	0	0	0	0	0	0	0	0	0	0	0	0	0	0	0	0	0	0	0	0	0	0	0	0	0	0	0	0	0	0	0	0	0	0	0	0	0	0	0	0	0	0	0	0	0	0	0	0	0	0	0	0	0	0	0	0	0	0	0	0	0	0
1	29	51|52	SLC23A2	Q9UGH3	JHU03245.B1C29R52	0	0	0	0	0	0	0	0	0	0	0	0	0	0	0	0	0	0	0	0	0	0	0	0	0	0	0	0	0	0	0	0	0	0	0	0	0	0	0	0	0	0	0	0	0	0	0	0	0	0	0	0	0	0	0	0	0	0	0	0	0	0	0	0	0	0	0	0	0	0	0
1	31	51|52	CEP63	Q96MT8-3	JHU03379.B1C31R52	0	0	0	0	0	0	0	0	0	0	0	0	0	0	0	0	0	0	0	0	0	0	0	0	0	0	0	0	0	0	0	0	0	0	0	0	0	0	0	0	0	0	0	0	10.4423	0	0	0	0	0	0	0	0	0	0	0	0	0	0	0	0	0	0	0	0	0	0	0	0	0	0
1	32	51|52	AGTR1	Q6NUP5	JHU16058.B1C32R52	0	0	0	0	0	0	0	0	0	0	0	0	0	0	0	0	0	0	0	0	0	0	0	0	0	0	0	0	0	0	0	0	0	0	0	0	0	0	0	0	0	0	0	0	0	0	0	0	0	0	0	0	0	0	0	0	0	0	0	0	0	0	0	0	0	0	0	0	0	0	0
1	1	53|54	HCG2010942	NA	JHU03356.B1C1R54	0	0	0	0	0	0	0	0	0	0	0	0	0	0	0	0	0	0	0	0	0	0	0	0	0	0	0	0	0	0	0	0	0	0	0	0	0	0	0	0	0	0	0	0	0	0	0	0	0	0	0	0	0	0	0	0	0	0	0	0	0	0	0	0	0	0	0	0	0	0	0
1	2	53|54	KLHDC9	Q8NEP7	JHU03109.B1C2R54	0	0	0	0	0	0	0	0	0	0	0	0	0	0	0	0	0	0	0	0	0	0	0	0	0	0	0	0	0	0	0	0	0	0	0	0	0	0	0	0	0	0	0	0	0	0	0	0	0	0	0	0	0	0	0	0	0	0	0	0	0	0	0	0	0	0	0	0	0	0	0
1	3	53|54	LAIR1	Q6GTX8	JHU03113.B1C3R54	0	0	0	0	0	0	0	0	0	0	0	0	0	0	0	0	0	0	0	0	0	0	0	0	0	0	0	0	0	0	0	0	0	0	0	0	0	0	0	0	0	0	0	0	0	0	0	0	0	0	0	0	0	0	0	0	0	0	0	0	0	0	0	0	0	0	0	0	0	0	0
1	4	53|54	ORM2	P19652	JHU03329.B1C4R54	0	0	0	0	0	0	0	0	0	0	0	0	0	0	0	0	0	0	0	0	0	0	0	0	0	0	0	0	0	0	0	0	0	0	0	0	0	0	0	0	0	0	0	0	0	0	0	0	0	0	0	0	0	0	0	0	0	0	0	0	0	0	0	0	0	0	0	0	0	0	0
1	5	53|54	RING1	Q06587-2	JHU03075.B1C5R54	0	0	0	0	0	0	0	0	0	0	0	0	0	0	0	0	0	0	0	0	0	0	0	0	0	0	0	0	0	0	0	0	0	0	0	0	0	0	0	0	0	0	0	0	0	0	0	0	0	0	0	0	0	0	0	0	0	0	0	0	0	0	0	0	0	0	0	0	0	0	0
1	6	53|54	C19orf25	Q9UFG5	JHU03272.B1C6R54	0	0	0	0	0	0	0	0	0	0	0	0	0	0	0	0	0	0	0	0	0	0	0	0	0	0	0	0	0	0	0	0	0	0	0	0	0	0	0	0	0	0	0	0	0	0	0	0	0	0	0	0	0	0	0	0	0	0	0	0	0	0	0	0	0	0	0	0	0	0	0
1	8	53|54	C19orf33	Q9GZP8	JHU03179.B1C8R54	0	0	0	0	0	0	0	0	0	0	0	0	0	0	0	0	0	0	0	0	0	0	0	0	0	0	0	0	0	0	0	0	0	0	0	0	0	0	0	0	0	0	0	0	0	0	0	0	0	0	0	0	0	0	0	0	0	0	0	0	0	0	0	0	0	0	0	0	0	0	0
1	9	53|54	MVP	Q14764	JHU03230.B1C9R54	0	0	0	0	0	0	9.19529	0	0	0	0	0	0	0	0	0	0	0	0	0	0	0	0	0	0	0	0	0	0	0	0	0	0	0	0	0	0	0	0	0	0	0	0	0	0	11.0707	17.5192	0	0	0	0	0	0	0	0	0	0	0	0	0	0	0	5.70157	0	0	0	0	0	0	0	0
1	10	53|54	MYCL	P12524-2	JHU03421.B1C10R54	0	0	0	0	0	0	0	0	0	0	0	0	0	0	0	0	0	0	0	0	0	0	0	0	0	0	0	0	0	0	0	0	0	0	0	0	0	0	0	0	0	0	0	0	0	0	0	0	0	0	0	0	0	0	0	0	0	0	0	0	0	0	0	0	0	0	0	0	0	0	0
1	11	53|54	NECAB1	Q8N987-2	JHU03292.B1C11R54	0	0	0	0	0	0	0	0	0	0	0	0	0	0	0	0	0	0	0	0	0	0	0	0	0	0	0	0	0	0	0	0	0	0	0	0	0	0	0	0	0	0	0	0	0	0	0	0	0	0	0	0	0	0	0	0	0	0	0	0	0	0	0	0	0	0	0	0	0	0	0
1	12	53|54	SULT4A1	Q9BR01	JHU03154.B1C12R54	0	0	0	0	0	0	0	0	0	0	0	0	0	0	0	0	0	0	0	0	0	0	0	0	0	0	0	0	0	0	0	0	0	0	0	0	0	0	0	0	0	0	0	0	0	0	0	0	0	0	0	0	0	0	0	0	0	0	0	0	0	0	0	0	0	0	0	0	0	0	0
1	13	53|54	SNX24	Q9Y343	JHU03440.B1C13R54	0	0	0	0	0	0	0	0	0	0	0	0	0	0	0	0	0	0	0	0	0	0	0	0	0	0	0	0	0	0	0	0	0	0	0	0	0	0	0	0	0	0	0	0	0	0	0	0	0	0	0	0	0	0	0	0	0	0	0	0	0	0	0	0	0	0	0	0	0	0	0
1	15	53|54	SLC1A1	P43005	JHU03146.B1C15R54	0	0	0	0	0	0	0	0	0	0	0	0	0	0	0	0	0	0	0	0	0	0	0	0	0	0	0	0	0	0	0	0	0	0	0	0	0	0	0	0	0	0	0	0	0	0	0	0	0	0	0	0	0	0	0	0	0	0	0	0	0	0	0	0	0	0	0	0	0	0	0
1	16	53|54	CLEC7A	Q9BXN2-9	JHU03283.B1C16R54	0	0	0	0	0	0	0	0	0	0	0	0	0	0	0	0	0	0	0	0	0	0	0	0	0	0	0	0	0	0	0	0	0	0	0	0	0	0	0	0	0	0	0	0	0	0	0	0	0	0	0	0	0	0	0	0	0	0	0	0	0	0	0	0	0	0	0	0	0	0	0
1	17	53|54	MRPL30	Q8TCC3	JHU03229.B1C17R54	0	0	0	0	0	0	0	0	0	0	0	0	0	0	0	0	0	0	0	0	0	0	0	0	0	0	0	0	0	0	0	0	0	0	0	0	0	0	0	0	0	0	0	0	0	0	0	0	0	0	0	0	0	0	0	0	0	0	0	0	0	0	0	0	0	0	0	0	0	0	0
1	19	53|54	LDHAL6A	Q96L19	JHU03310.B1C19R54	0	0	0	0	0	0	0	0	0	0	0	0	0	0	0	0	0	0	0	0	0	0	0	0	0	0	0	0	0	0	0	0	0	0	0	0	0	0	0	0	0	0	0	0	0	0	0	0	0	0	0	0	0	0	0	0	0	0	0	0	0	0	0	0	0	0	0	0	0	0	0
1	20	53|54	ZNF586	Q8N6X9	JHU03168.B1C20R54	0	0	0	0	0	0	0	0	0	0	0	0	0	0	0	0	0	0	0	0	0	0	0	0	0	0	0	0	0	0	0	0	0	0	0	0	0	0	0	0	0	0	0	0	0	0	0	0	0	0	0	0	0	0	0	0	0	0	0	0	0	0	0	0	0	0	0	0	0	0	0
1	21	53|54	UTP4	Q969X6	JHU03382.B1C21R54	0	0	0	0	0	0	0	0	0	0	0	0	0	0	0	0	0	0	0	0	0	0	0	0	0	0	0	0	0	0	0	0	0	0	0	0	0	0	0	0	0	0	0	0	0	0	0	0	0	0	0	0	0	0	0	0	0	0	0	0	0	0	0	0	0	0	0	0	0	0	0
1	22	53|54	PPDPFL	Q8WWR9-2	JHU03182.B1C22R54	0	0	0	0	0	0	0	0	0	0	0	0	0	0	0	0	0	0	0	0	0	0	0	0	0	0	0	0	0	0	0	0	0	0	0	0	0	0	0	0	0	0	0	0	0	0	0	0	0	0	0	0	0	0	0	0	0	0	0	0	0	0	0	0	0	0	0	0	0	0	0
1	23	53|54	ELOB	Q15370	JHU03155.B1C23R54	0	0	0	0	0	0	0	0	0	0	0	0	0	0	0	0	0	0	0	0	0	0	0	0	0	0	0	0	0	0	0	0	0	0	0	0	0	0	0	0	0	0	0	0	0	0	0	0	0	0	0	0	0	0	0	0	0	0	0	0	0	0	0	0	0	0	0	0	0	0	0
1	24	53|54	WAPAL	Q8WVX6	JHU03355.B1C24R54	0	0	0	0	0	0	0	0	0	0	0	0	0	0	0	0	0	0	0	0	0	0	0	0	0	0	0	0	0	0	0	0	0	0	0	0	0	0	0	0	0	0	0	0	0	0	0	0	0	0	0	0	0	0	0	0	0	0	0	0	0	0	0	0	0	0	0	0	0	0	0
1	25	53|54	ARV1	Q9H2C2	JHU03267.B1C25R54	0	0	0	0	0	0	0	0	0	0	0	0	0	0	0	0	0	0	0	0	0	0	0	0	0	0	0	0	0	0	0	0	0	0	0	0	0	0	0	0	0	0	0	0	0	0	0	0	0	0	0	0	0	0	0	0	0	0	0	0	0	0	0	0	0	0	0	0	0	0	0
1	26	53|54	MANBAL	Q9NQG1	JHU03119.B1C26R54	0	0	0	0	0	0	0	0	0	0	0	0	0	0	0	0	0	0	0	0	0	0	0	0	0	0	0	0	0	0	0	0	0	0	0	0	0	0	0	0	0	0	0	0	0	0	0	0	0	0	0	0	0	0	0	0	0	0	0	0	0	0	0	0	0	0	0	0	0	0	0
1	27	53|54	CRP	P02741-2	JHU03191.B1C27R54	0	0	0	0	0	0	0	0	0	0	0	0	0	0	0	0	0	0	0	0	0	0	0	0	0	0	0	0	0	0	0	0	0	0	0	0	0	0	0	0	0	0	0	0	0	0	0	0	0	0	0	0	0	0	0	0	0	0	0	0	0	0	0	0	0	0	0	0	0	0	0
1	28	53|54	SESN2	P58004	JHU03435.B1C28R54	0	0	0	0	0	0	0	0	0	0	0	0	0	0	0	0	0	0	0	0	0	0	0	0	0	0	0	0	0	0	0	0	0	0	0	0	0	0	0	0	0	0	0	0	0	0	0	0	0	0	0	0	0	0	0	0	0	0	0	4.79932	0	0	0	0	0	0	0	0	0	0	0
1	32	53|54	ATP5MC2	Q06055	JHU03174.B1C32R54	0	0	0	0	0	0	0	0	0	0	0	0	0	0	0	0	0	0	0	0	0	0	0	0	0	0	0	0	0	0	0	0	0	0	0	0	0	0	0	0	0	0	0	0	0	0	0	0	0	0	0	0	0	0	0	0	0	0	0	0	0	0	0	0	0	0	0	0	0	0	0
1	1	55|56	C1QA	P02745	JHU03660.B1C1R56	0	0	0	0	0	0	0	0	0	0	0	0	0	0	0	0	0	0	0	0	0	0	0	0	0	0	0	0	0	0	0	0	0	0	0	0	0	0	0	0	0	0	0	0	0	0	0	0	0	0	0	0	0	0	0	0	0	0	0	0	0	0	0	0	0	0	0	0	0	0	0
1	2	55|56	LDOC1	O95751	JHU03509.B1C2R56	0	0	0	5.544	0	0	0	0	0	0	0	0	0	0	0	0	5.08482	0	0	0	0	0	0	0	0	0	4.26917	4.48401	0	0	0	0	0	0	0	0	0	0	0	0	0	0	0	0	0	0	0	0	0	0	0	0	0	0	0	0	0	0	0	0	0	0	0	3.20265	0	0	0	0	0	0	0
1	3	55|56	PLIN2	Q99541	JHU03459.B1C3R56	0	0	0	0	0	0	0	0	0	0	0	0	0	0	0	0	0	0	0	0	0	0	0	0	0	0	0	0	0	0	0	0	0	0	0	0	0	0	0	0	0	0	0	0	0	0	0	0	0	0	0	0	0	0	0	0	0	0	0	0	0	0	0	0	0	0	0	0	0	0	0
1	4	55|56	ELF5	Q9UKW6-2	JHU03678.B1C4R56	0	0	0	0	0	0	0	0	0	0	0	0	0	0	0	0	0	0	0	0	0	0	0	0	0	0	0	0	0	0	0	0	0	0	0	0	0	0	0	0	0	0	0	0	0	0	0	0	0	0	0	0	0	0	0	0	0	0	0	0	0	0	0	0	0	0	0	0	0	0	0
1	5	55|56	LDOC1	O95751	JHU03509.B1C5R56	0	0	0	5.83874	0	0	0	0	0	0	0	0	3.7187	0	0	0	4.55824	0	0	0	0	0	0	0	0	0	4.26143	4.03081	0	0	0	0	0	0	0	0	0	0	0	0	0	0	0	0	0	0	0	0	0	0	0	0	0	0	0	0	0	0	0	0	0	0	0	3.41011	0	0	0	0	0	0	0
1	6	55|56	METTL27	Q8N6F8	JHU03741.B1C6R56	0	0	0	3.13861	0	0	0	0	0	0	0	0	0	0	0	0	0	0	0	0	0	0	0	0	0	0	0	0	0	0	0	0	0	0	0	5.35019	0	0	0	0	0	0	0	0	0	0	0	0	0	0	0	0	0	0	0	0	0	0	0	0	0	0	0	0	0	0	0	0	0	0	0
1	7	55|56	VSTM2L	Q96N03	JHU03762.B1C7R56	0	0	0	0	0	0	0	0	0	0	0	0	0	0	0	0	0	0	0	0	0	0	0	0	0	0	0	0	0	0	0	0	0	0	0	0	12.9391	0	0	0	0	0	0	0	0	0	0	0	0	0	0	0	0	0	0	0	0	0	0	0	0	0	0	0	0	0	0	0	0	0	0
1	8	55|56	MOB3A	Q96BX8	JHU03600.B1C8R56	0	0	0	0	0	0	0	0	0	0	0	0	0	0	0	0	0	0	0	0	0	0	0	0	0	0	0	0	0	0	0	0	0	0	0	0	0	0	0	0	0	0	0	0	0	0	0	0	0	0	0	0	0	0	0	0	0	0	0	0	0	0	0	0	0	0	0	0	0	0	0
1	9	55|56	GALM	Q96C23	JHU03580.B1C9R56	0	0	0	0	0	0	0	0	0	0	0	0	0	0	0	0	0	0	0	0	0	0	0	0	0	0	0	0	0	0	0	0	0	0	0	0	0	0	0	0	0	0	0	0	0	0	0	0	0	0	0	0	0	0	0	0	0	0	0	0	0	0	0	0	0	0	0	0	0	0	0
1	10	55|56	FATE1	Q969F0	JHU03782.B1C10R56	0	0	0	0	0	0	0	0	0	0	0	0	0	0	0	0	0	0	0	0	0	0	0	0	0	0	0	0	0	0	0	0	0	0	0	0	0	0	0	0	0	0	0	0	0	0	0	0	0	0	0	0	0	0	0	0	0	0	0	0	0	0	0	0	0	0	0	0	0	0	0
1	11	55|56	TRIM74	Q86UV6-2	JHU03736.B1C11R56	0	0	0	3.01298	0	0	0	0	0	0	0	0	0	0	0	0	0	0	0	0	0	0	0	0	0	0	0	0	0	0	0	0	0	0	0	0	0	0	0	0	0	0	0	0	0	0	0	0	0	0	0	0	0	0	0	0	0	0	0	0	0	0	0	0	0	0	0	0	0	0	0
1	12	55|56	LAPTM4A	Q9BTU8	JHU03508.B1C12R56	0	0	0	0	0	0	0	0	0	0	0	0	0	0	0	0	0	0	0	0	0	0	0	0	0	0	0	0	0	0	0	0	0	0	0	0	0	0	0	0	0	0	0	0	0	0	0	0	0	0	0	0	0	0	0	0	0	0	0	0	0	0	0	0	0	0	0	0	0	0	0
1	13	55|56	ZNF747	Q9BV97	JHU03839.B1C13R56	0	0	0	0	0	0	0	0	0	0	0	0	0	0	0	0	0	0	0	0	0	0	0	0	0	0	0	0	0	0	0	0	0	0	0	0	0	0	0	0	0	0	0	0	0	0	0	0	0	0	0	0	0	0	0	0	0	0	0	0	0	0	0	0	0	0	0	0	0	0	0
1	14	55|56	MLC1	NA	JHU03599.B1C14R56	0	0	0	0	0	0	0	0	0	0	0	0	0	0	0	0	0	0	0	0	0	0	0	0	0	0	0	0	0	0	0	0	0	0	0	0	0	0	0	0	0	0	0	0	0	0	0	0	0	0	0	0	0	0	0	0	0	0	0	0	0	0	0	0	0	0	0	0	0	0	0
1	15	55|56	ANAPC15	P60006	JHU03470.B1C15R56	0	0	0	0	0	0	0	0	0	0	0	0	0	0	7.6526	0	0	0	0	0	0	0	0	0	0	0	0	0	10.8293	0	0	0	0	0	0	0	0	0	0	0	0	0	0	0	0	0	0	0	0	0	0	0	0	0	0	0	0	0	0	0	0	0	0	0	0	0	5.4478	0	5.82525	0	0
1	16	55|56	KJ901885	NA	JHU03716.B1C16R56	0	0	0	0	0	0	0	0	0	0	0	0	0	0	0	0	0	0	0	0	0	0	0	0	0	0	0	0	0	0	0	0	0	0	0	5.81883	0	0	0	0	0	0	0	0	0	0	0	0	0	0	0	0	0	0	0	0	0	0	0	0	0	0	0	0	0	0	0	0	0	0	0
1	17	55|56	PHB2	Q99623	JHU03612.B1C17R56	0	0	0	0	0	0	0	0	0	0	0	0	0	0	0	0	0	0	0	0	0	0	0	0	0	0	0	0	0	0	0	0	0	0	0	0	0	0	0	0	0	0	0	0	0	0	0	0	0	0	0	0	0	0	0	0	0	0	0	0	0	0	0	0	0	0	0	0	0	0	0
1	18	55|56	TCP10L	Q8TDR4	JHU03826.B1C18R56	0	0	0	0	0	0	0	0	0	0	0	0	0	0	0	0	0	0	0	0	0	0	0	0	0	0	0	0	0	0	0	0	0	0	0	0	0	0	0	0	0	0	0	0	0	0	0	0	0	0	0	0	0	0	0	0	0	0	0	0	0	0	0	0	0	0	0	0	0	0	0
1	19	55|56	PSMA3	P25788	JHU03721.B1C19R56	0	0	0	3.87813	0	11.1006	0	0	0	0	0	0	0	0	0	0	0	0	0	0	0	0	0	4.06852	0	0	3.0823	3.32796	0	0	0	0	0	0	0	0	0	0	0	0	0	0	0	0	0	0	0	0	0	0	0	0	0	6.67535	0	0	0	0	0	0	0	0	0	0	0	0	0	0	0	0	0
1	20	55|56	MGC4294	Q9BU82	JHU03515.B1C20R56	0	0	0	0	0	0	0	0	0	0	0	0	0	0	0	0	0	0	0	0	0	0	0	0	0	0	0	0	0	0	0	0	0	0	0	0	0	0	0	0	0	0	0	0	0	0	0	0	0	0	0	0	0	0	0	0	0	0	0	0	0	0	0	0	0	0	0	0	0	0	0
1	21	55|56	PLA2G4D	Q86XP0-2	JHU03808.B1C21R56	0	0	0	0	0	0	0	0	0	0	0	0	0	0	0	0	0	0	0	0	0	0	0	0	0	0	0	0	0	0	0	0	0	0	0	0	0	0	0	0	0	0	0	0	0	0	0	0	0	0	0	0	0	0	0	0	0	0	0	0	0	0	0	0	0	0	0	0	0	0	0
1	22	55|56	BC013069.1	NA	JHU03565.B1C22R56	0	0	0	0	0	0	0	0	0	0	0	0	0	0	0	0	0	0	0	0	0	0	0	0	0	0	0	0	0	0	0	0	0	0	0	0	0	0	0	0	0	0	0	0	0	0	0	0	0	0	0	0	0	0	0	0	0	0	0	0	0	0	0	0	0	0	0	0	0	0	0
1	23	55|56	LAMA4	Q16363-3	JHU03507.B1C23R56	0	0	0	0	0	0	0	0	0	0	0	0	0	0	0	0	0	0	0	0	0	0	0	0	0	0	0	0	0	0	0	0	0	0	0	0	0	0	0	0	0	0	0	0	0	0	0	0	0	0	0	0	0	0	0	0	0	0	0	0	0	0	0	0	0	0	0	0	0	0	0
1	24	55|56	KJ901593	NA	JHU03709.B1C24R56	0	0	0	0	0	0	0	0	0	0	0	0	0	0	0	0	0	0	0	0	0	0	0	0	0	0	0	0	0	0	0	0	0	0	0	0	0	0	0	0	0	0	0	0	0	0	0	0	0	0	0	0	0	0	0	0	0	0	0	0	0	0	0	0	0	0	0	0	0	0	0
1	25	55|56	UBA6	A0AVT1-3	JHU04218.B1C25R56	0	0	0	0	0	0	0	0	0	0	0	0	0	0	0	0	0	0	0	0	0	0	0	0	0	0	0	0	0	0	0	0	0	0	0	0	0	0	0	0	0	0	0	0	0	0	0	0	0	0	0	0	0	0	0	0	0	0	0	0	0	0	0	0	0	0	0	0	0	0	0
1	26	55|56	ATP5IF1	Q9UII2	JHU03467.B1C26R56	0	0	0	0	0	0	0	0	0	0	0	0	0	0	0	0	0	0	0	0	0	0	0	0	0	0	0	0	0	0	0	0	0	0	0	0	0	0	0	0	0	0	0	0	0	0	0	0	0	0	0	0	0	0	0	0	0	0	0	0	0	0	0	0	0	0	0	0	0	0	0
1	27	55|56	MTRFR	Q9H3J6	JHU03556.B1C27R56	0	0	0	0	0	0	0	0	0	0	0	0	0	0	0	0	0	0	0	0	0	0	0	0	0	0	0	0	0	0	0	0	0	0	0	0	0	0	0	0	0	0	0	0	0	0	0	0	0	0	0	0	0	0	0	0	0	0	0	0	0	0	0	0	0	0	0	0	0	0	0
1	28	55|56	PLA2G4C	Q8WWC5	JHU03807.B1C28R56	0	0	0	0	0	0	0	0	0	0	0	0	0	0	0	0	0	0	0	0	0	0	0	0	0	0	0	0	0	0	0	0	0	0	0	0	0	0	0	0	0	0	0	0	0	0	0	0	0	0	0	0	0	0	0	0	0	0	0	0	0	0	0	0	0	0	0	0	0	0	0
1	29	55|56	RAB5A	P20339	JHU03619.B1C29R56	0	0	0	0	0	0	0	0	0	0	0	0	0	0	0	0	0	0	0	0	0	0	0	0	0	0	0	0	0	0	0	0	0	0	0	0	0	0	0	0	0	0	0	0	0	0	0	0	0	0	0	0	0	0	0	0	0	0	0	0	0	0	0	0	0	0	0	0	0	0	0
1	30	55|56	SRCRB4D	NA	JHU03825.B1C30R56	0	0	0	0	0	0	0	0	0	0	0	0	0	0	0	0	0	0	0	0	0	0	0	0	0	0	0	0	0	0	0	0	0	0	0	0	0	0	0	0	0	0	0	0	0	0	0	0	0	0	0	0	0	0	0	0	0	0	0	0	0	0	0	0	0	0	0	0	0	0	0
1	31	55|56	TERB2	Q8NHR7	JHU03760.B1C31R56	0	0	0	0	0	0	0	0	0	0	0	0	0	0	0	0	0	0	0	0	0	0	0	0	0	0	0	0	0	0	0	0	0	0	0	0	0	0	0	0	0	0	0	0	0	0	0	0	0	0	0	0	0	0	0	0	0	0	0	0	0	0	0	0	0	0	0	0	0	0	0
1	32	55|56	DPM2	Q96BP5	JHU03574.B1C32R56	0	0	0	0	0	0	0	0	0	0	0	0	0	0	0	0	0	0	0	0	0	0	0	0	0	0	0	0	0	0	0	0	0	0	0	0	0	0	0	0	0	0	0	0	0	0	0	0	0	0	0	0	0	0	0	0	0	0	0	0	0	0	0	0	0	0	0	0	0	0	0
1	1	57|58	ELOVL3	Q9HB03	JHU03679.B1C1R58	0	0	0	0	0	0	0	0	0	0	0	0	0	0	0	0	0	0	0	0	0	0	0	0	0	0	0	0	0	0	0	0	0	0	0	0	0	0	0	0	0	0	0	0	0	0	0	0	0	0	0	0	0	0	0	0	0	0	0	0	0	0	0	0	0	0	0	0	0	0	0
1	2	57|58	NAPA	P54920	JHU03520.B1C2R58	0	0	0	0	0	0	0	0	0	0	0	0	0	0	0	0	0	0	0	0	0	0	0	0	0	0	0	0	0	0	0	0	0	0	0	0	0	0	0	0	0	0	0	0	0	0	0	0	0	0	0	0	0	0	0	0	0	0	0	0	0	0	0	0	0	0	0	0	0	0	0
1	4	57|58	C10orf53	Q8N6V4-3	JHU03655.B1C4R58	0	0	0	0	0	0	0	0	0	0	0	0	0	0	0	0	0	0	0	0	0	0	0	0	0	0	0	0	0	0	0	0	0	0	0	0	0	0	0	0	0	0	0	0	0	0	0	0	0	0	0	0	0	0	0	0	0	0	0	0	0	0	0	0	0	0	0	0	0	0	0
1	5	57|58	WWOX	Q9NZC7-5	JHU03547.B1C5R58	0	0	0	0	0	0	0	0	0	0	0	0	0	0	0	0	0	0	0	0	0	0	0	0	0	0	0	0	0	0	0	0	0	0	0	0	0	0	0	0	0	0	0	0	0	0	0	0	0	0	0	0	0	0	0	0	0	0	0	0	0	0	0	0	0	0	0	0	0	0	0
1	6	57|58	UBE2Z	Q9H832-2	JHU03739.B1C6R58	0	0	0	0	0	0	0	0	0	0	0	0	0	0	0	0	0	0	0	0	0	0	0	0	0	0	0	0	0	0	0	0	0	0	0	0	0	0	0	0	0	0	0	0	0	0	0	0	0	0	0	0	0	0	0	0	0	0	0	0	0	0	0	0	0	0	0	0	0	0	0
1	7	57|58	ATF6	A0A7P0T992	JHU03751.B1C7R58	0	0	0	0	0	0	0	0	0	0	0	0	0	0	0	0	0	0	0	0	0	0	0	0	0	0	0	0	0	0	0	0	0	0	0	0	0	0	0	0	0	0	0	0	0	0	0	0	0	0	0	0	0	0	0	0	0	0	0	0	0	0	0	0	0	0	0	0	0	0	0
1	8	57|58	KIZ	Q2M2Z5	JHU16162.B1C8R58	0	0	0	0	0	0	0	0	0	0	0	0	0	0	0	0	0	0	0	0	0	0	0	0	0	0	0	0	0	0	0	0	0	0	0	0	0	0	0	0	0	0	0	0	0	0	0	0	0	0	0	0	0	0	0	0	0	0	0	0	0	0	0	0	0	0	0	0	0	0	0
1	9	57|58	PUF60	Q9UHX1-3	JHU03630.B1C9R58	0	0	0	0	0	0	5.11472	0	0	0	0	0	3.84533	0	0	5.13899	0	0	0	0	0	0	0	0	13.4554	0	3.77651	0	0	0	0	4.27388	0	3.63107	0	6.22646	0	0	0	6.70336	0	0	3.06234	0	0	0	0	0	4.9747	0	0	0	0	0	0	0	0	0	0	0	0	0	0	0	6.82405	0	0	0	0	0	3.89073
1	10	57|58	AHDC1	Q5TGY3	JHU03745.B1C10R58	0	0	0	0	0	0	0	0	0	0	0	0	0	0	0	0	0	0	0	0	0	0	0	0	0	0	0	0	0	0	0	0	0	0	0	0	0	0	0	0	0	0	0	0	0	0	0	0	0	0	0	0	0	0	0	0	0	0	0	0	0	0	0	0	0	0	0	0	0	0	0
1	11	57|58	C9orf24	Q8NCR6	JHU03667.B1C11R58	0	0	0	0	0	0	0	0	0	0	0	0	0	0	0	0	0	0	0	0	0	0	0	0	0	0	0	0	0	0	0	0	0	0	0	6.81805	0	0	0	0	0	0	0	0	0	0	0	0	0	0	0	0	0	0	0	0	0	0	0	0	0	0	0	0	0	0	0	0	0	0	0
1	12	57|58	VAMP3	Q15836	JHU03545.B1C12R58	0	0	0	0	0	0	0	0	0	0	0	0	0	0	0	0	0	0	0	0	0	0	0	0	0	0	0	0	0	0	0	0	0	0	0	0	0	0	0	0	0	0	0	0	0	0	0	0	0	0	0	0	0	0	0	0	0	0	0	0	0	0	0	0	0	0	0	0	0	0	0
1	13	57|58	CROCCP2	Q86T23	JHU03795.B1C13R58	0	0	0	0	0	0	0	0	0	0	0	0	0	0	0	0	0	0	0	0	0	0	0	0	0	0	0	0	9.88935	0	5.35781	0	0	0	0	0	0	0	0	0	0	0	0	0	0	0	0	0	0	0	0	0	0	0	0	0	0	0	0	0	0	4.23987	0	0	0	10.3094	0	0	0	0	0
1	14	57|58	IMP3	Q9NV31	JHU03587.B1C14R58	0	0	0	0	0	0	0	0	0	0	0	0	0	0	0	0	0	0	0	0	0	0	0	0	0	0	0	0	0	0	0	0	0	0	0	0	0	0	0	0	0	0	0	0	0	0	0	0	0	0	0	0	0	0	0	0	0	0	0	0	0	0	0	0	0	0	0	0	0	0	0
1	15	57|58	PPP1CA	P62136	JHU03529.B1C15R58	0	0	0	0	0	0	0	0	0	0	0	0	0	0	0	0	0	0	0	0	0	0	0	0	0	0	0	0	0	0	0	0	0	0	0	0	0	0	0	0	0	0	0	0	0	0	0	0	0	0	0	0	0	0	0	0	0	0	0	0	0	0	0	0	0	0	0	0	0	0	0
1	16	57|58	PEX7	O00628-2	JHU03717.B1C16R58	0	0	0	0	0	0	0	0	0	0	0	0	0	0	0	0	0	0	0	0	0	0	0	0	0	0	0	0	0	0	0	0	0	0	0	0	0	0	0	0	0	0	0	0	0	0	0	0	0	0	0	0	0	0	0	0	0	0	0	0	0	0	0	0	0	0	0	0	0	0	0
1	17	57|58	SF3B6	Q9Y3B4	JHU03629.B1C17R58	0	0	0	0	0	0	0	0	0	0	0	0	0	0	0	0	0	0	0	0	0	0	0	0	0	0	0	0	0	0	0	0	0	0	0	0	0	0	0	0	0	0	0	0	0	0	0	0	0	0	0	0	0	0	0	0	0	0	0	0	0	0	0	0	0	0	0	0	0	0	0
1	18	57|58	MSMB	P08118	JHU03801.B1C18R58	0	0	0	0	0	0	0	0	0	0	0	0	0	0	0	0	0	0	0	0	0	0	0	0	0	0	0	0	0	0	0	0	0	0	0	0	0	0	0	0	0	0	0	0	0	0	0	0	0	0	0	0	0	0	0	0	0	0	0	0	0	0	0	0	0	0	0	0	0	0	0
1	19	57|58	FAM218A	Q96MZ4	JHU03684.B1C19R58	0	0	0	0	0	0	0	0	0	0	0	0	0	0	0	0	0	0	0	0	0	0	0	0	0	0	0	0	0	0	0	0	0	0	0	0	0	0	0	0	0	0	0	0	0	0	0	0	0	0	0	0	0	0	0	0	0	0	0	0	0	0	0	0	0	0	0	0	0	0	0
1	20	57|58	THEM6	Q8WUY1	JHU03480.B1C20R58	0	0	0	0	0	0	0	0	0	0	0	0	0	0	0	0	0	0	0	0	0	0	0	0	0	0	0	0	0	0	0	0	0	0	0	0	0	0	0	0	0	0	0	0	0	0	0	0	0	0	0	0	0	0	0	0	0	0	0	0	0	0	0	0	0	0	0	0	0	0	0
1	21	57|58	EOGT	Q8N329	JHU03767.B1C21R58	0	0	0	0	0	0	0	0	0	0	0	0	0	0	0	0	0	0	0	0	0	0	0	0	0	0	0	0	0	0	0	0	0	0	0	0	0	0	0	0	0	0	0	0	0	0	0	0	0	0	0	0	0	0	0	0	0	0	0	0	0	0	0	0	0	0	0	0	0	0	0
1	22	57|58	RPIA	P49247	JHU03622.B1C22R58	0	0	0	0	0	0	0	0	0	0	0	0	0	0	0	0	0	0	0	0	0	0	0	0	0	0	0	0	0	0	0	0	0	0	0	0	0	0	0	0	0	0	0	0	0	0	0	0	0	0	0	0	0	0	0	0	0	0	0	0	0	0	0	0	0	0	0	0	0	0	0
1	24	57|58	TNNI2	P48788	JHU03735.B1C24R58	0	0	0	0	0	0	0	0	0	0	0	0	0	0	0	0	0	0	0	0	0	0	0	0	0	0	0	0	0	0	0	0	0	0	0	0	0	0	0	0	0	0	0	0	0	0	0	0	0	0	0	0	0	0	0	0	0	0	0	0	0	0	0	0	0	0	0	0	0	0	0
1	25	57|58	CAPS	A0A499FJ41	JHU03670.B1C25R58	0	0	0	0	0	0	0	0	0	0	0	0	0	0	0	0	0	0	0	0	0	0	0	0	0	0	0	0	0	0	0	0	0	0	0	0	0	0	0	0	0	0	0	0	0	0	0	0	0	0	0	0	0	0	0	0	0	0	0	0	0	0	0	0	0	0	0	0	0	0	0
1	26	57|58	ANXA4	Q6LES2	JHU03463.B1C26R58	0	0	0	0	0	0	0	0	0	0	0	0	0	0	0	0	0	0	0	0	0	0	0	0	0	0	0	0	0	0	0	0	0	0	0	0	0	0	0	0	0	0	0	0	0	0	0	0	0	0	0	0	0	0	0	0	0	0	0	0	0	0	0	0	0	0	0	0	0	0	0
1	27	57|58	FAM131A	Q6UXB0-2	JHU03579.B1C27R58	0	0	0	0	0	0	0	0	0	0	0	0	0	0	0	0	0	0	0	0	0	0	0	0	0	0	0	0	0	0	0	0	0	0	0	0	0	0	0	0	0	0	0	0	0	0	0	0	0	0	0	0	0	0	0	0	0	0	0	0	0	0	0	0	0	0	0	0	0	0	0
1	28	57|58	CALML4	Q96GE6-2	JHU03769.B1C28R58	0	0	0	0	0	0	0	0	0	0	0	0	0	0	0	0	0	0	0	0	0	0	0	0	0	0	0	0	0	0	0	0	0	0	0	0	0	0	0	0	0	0	0	0	0	0	0	0	0	0	0	0	0	0	0	0	0	0	0	0	0	0	0	0	0	0	0	0	0	0	0
1	29	57|58	TMEM125	Q96AQ2	JHU03635.B1C29R58	0	0	0	0	0	0	0	0	0	0	0	0	0	0	0	0	0	0	0	0	0	0	0	0	0	0	0	0	0	0	0	0	0	0	0	0	0	0	0	0	0	0	0	0	0	0	0	0	0	0	0	0	0	0	0	0	0	0	0	0	0	0	0	0	0	0	0	0	0	0	0
1	30	57|58	MMGT1	Q8N4V1	JHU03831.B1C30R58	0	0	0	0	0	0	0	0	0	0	0	0	0	0	0	0	0	0	0	0	0	0	0	0	0	0	0	0	0	0	0	0	0	0	0	0	0	0	0	0	0	0	0	0	0	0	0	0	0	0	0	0	0	0	0	0	0	0	0	0	0	0	0	0	0	0	0	0	0	0	0
1	31	57|58	OPALIN	Q96PE5	JHU03829.B1C31R58	0	0	0	0	0	0	0	0	0	0	0	0	0	0	0	0	0	0	0	0	0	0	0	0	0	0	0	0	0	0	0	0	0	0	0	0	0	0	0	0	0	0	0	0	0	0	0	0	0	0	0	0	0	0	0	0	0	0	0	0	0	0	0	0	0	0	0	0	0	0	0
1	32	57|58	SLC26A6	Q9BXS9-3	JHU03631.B1C32R58	0	0	0	0	0	0	0	0	0	0	0	0	0	0	0	0	0	0	0	0	0	0	0	0	0	0	0	0	0	0	0	0	0	0	0	0	0	0	0	0	0	0	0	0	0	0	0	0	0	0	0	0	0	0	0	0	0	0	0	0	0	0	0	0	0	0	0	0	0	0	0
1	1	59|60	EMP2	P54851	JHU03680.B1C1R60	0	0	0	0	0	0	0	0	0	0	0	0	0	0	0	0	0	0	0	0	0	0	0	0	0	0	0	0	0	0	0	0	0	0	0	0	0	0	0	0	0	0	0	0	0	0	0	0	0	0	0	0	0	0	0	0	0	0	0	0	0	0	0	0	0	0	0	0	0	0	0
1	2	59|60	MLPH	Q9BV36	JHU03516.B1C2R60	0	0	0	0	0	0	0	0	0	0	0	0	0	0	0	0	0	0	0	0	0	0	0	0	0	0	0	0	0	0	0	0	0	0	0	0	0	0	0	0	0	0	0	0	0	0	0	0	0	0	0	0	0	0	0	0	0	0	0	0	0	0	0	0	0	0	0	0	0	0	0
1	3	59|60	NCKAP1	Q9Y2A7	JHU03522.B1C3R60	0	0	0	0	0	0	0	0	0	0	0	0	0	0	0	0	0	0	0	0	0	0	0	0	0	0	0	0	0	0	0	0	0	0	0	0	0	0	0	0	0	0	0	0	0	0	0	0	0	0	0	0	0	0	0	0	0	0	0	0	0	0	0	0	0	0	0	0	0	0	0
1	4	59|60	BCL2A1	Q16548	JHU03652.B1C4R60	0	0	0	0	0	0	0	0	0	0	0	0	0	0	0	0	0	0	0	0	0	0	0	0	0	0	0	0	0	0	0	0	0	0	0	0	0	0	0	0	0	0	0	0	0	0	0	0	0	0	0	0	0	0	0	0	0	0	0	0	0	0	0	0	0	0	0	0	0	0	0
1	5	59|60	MLPH	Q9BV36	JHU03516.B1C5R60	0	0	0	0	0	0	0	0	0	0	0	0	0	0	0	0	0	0	0	0	0	0	0	0	0	0	0	0	0	0	0	0	0	0	0	0	0	0	0	0	0	0	0	0	0	0	0	0	0	0	0	0	0	0	0	0	0	0	0	0	0	0	0	0	0	0	0	0	0	0	0
1	6	59|60	GPX7	Q96SL4	JHU03690.B1C6R60	0	0	0	0	0	0	0	0	0	0	0	0	0	0	0	0	0	0	0	0	0	0	0	0	0	0	0	0	0	0	0	0	0	0	0	0	0	0	0	0	0	0	0	0	0	0	0	0	0	0	0	0	0	0	0	0	0	0	0	0	0	0	0	0	0	0	0	0	0	0	0
1	7	59|60	THRSP	Q92748	JHU03828.B1C7R60	0	0	0	0	0	0	0	0	0	0	0	0	0	0	0	0	0	0	0	0	0	0	0	0	0	0	0	0	0	0	0	0	0	0	0	0	0	0	0	0	0	0	0	0	0	0	0	0	0	0	0	0	0	0	0	0	0	0	0	0	0	0	0	0	0	0	0	0	0	0	0
1	8	59|60	LRRTM4	Q9H9T0	JHU03596.B1C8R60	0	0	0	0	0	0	0	0	0	0	0	0	0	0	0	0	0	0	0	0	0	0	0	0	0	0	0	0	0	0	0	0	0	0	0	0	0	0	0	0	0	0	0	0	0	0	0	0	0	0	0	0	0	0	0	0	0	0	0	0	0	0	0	0	0	0	0	0	0	0	0
1	9	59|60	GID8	Q9NWU2	JHU03564.B1C9R60	0	0	0	0	0	0	0	0	0	0	0	0	4.18593	0	0	0	0	0	0	0	0	0	0	0	0	0	0	0	0	0	0	0	0	0	0	0	0	0	0	0	0	0	6.03184	0	0	0	0	0	0	0	0	0	0	0	0	0	0	0	0	0	0	0	0	0	0	0	0	0	0	0	0
1	10	59|60	MTHFD2L	A0A0C4DG60	JHU03802.B1C10R60	0	0	0	0	0	0	0	0	0	0	0	0	0	0	0	0	0	0	0	0	0	0	0	0	0	0	0	0	0	0	0	0	0	0	0	0	0	0	0	0	0	0	0	0	0	0	0	0	0	0	0	0	0	0	0	0	0	0	0	0	0	0	0	0	0	0	0	0	0	0	0
1	11	59|60	ARL14	Q8N4G2	JHU03650.B1C11R60	0	0	0	0	0	0	0	0	0	0	0	0	0	0	0	0	0	0	0	0	0	0	0	0	0	0	0	0	0	0	0	0	0	0	0	0	0	0	0	0	0	0	0	0	0	0	0	0	0	0	0	0	0	0	0	0	0	0	0	0	0	0	0	0	0	0	0	0	0	0	0
1	12	59|60	POLR2F	P61218	JHU03528.B1C12R60	0	0	0	0	0	0	0	0	0	0	0	0	0	0	0	0	0	0	0	0	0	0	0	0	0	0	0	0	0	0	0	0	0	0	0	0	0	0	0	0	0	0	0	0	0	0	0	0	0	0	0	0	0	0	0	0	0	0	0	0	0	0	0	0	0	0	0	0	0	0	0
1	13	59|60	SLC22A18AS	Q8N1D0-2	JHU03821.B1C13R60	0	0	0	0	0	0	0	0	0	0	0	0	0	0	0	0	0	0	0	0	0	0	0	0	0	0	0	0	0	0	0	0	0	0	0	0	0	0	0	0	0	0	0	0	0	0	0	0	0	0	0	0	0	0	0	0	0	0	0	0	0	0	0	0	0	0	0	0	0	0	0
1	14	59|60	NICN1	Q9BSH3	JHU03606.B1C14R60	0	0	0	0	0	0	0	0	0	0	0	0	0	0	0	0	0	0	0	0	0	0	0	0	0	0	0	0	0	0	0	0	0	0	0	0	0	0	0	0	0	0	0	0	0	0	0	0	0	0	0	0	0	0	0	0	0	0	0	0	0	0	0	0	0	0	0	0	0	0	0
1	15	59|60	PIMREG	Q9BSJ6	JHU03495.B1C15R60	0	0	0	0	0	0	0	0	0	0	0	0	0	0	0	0	0	0	0	0	0	0	0	0	0	0	0	0	0	0	0	0	0	0	0	0	0	0	0	0	0	0	0	0	0	0	0	0	0	0	0	0	0	0	0	0	0	0	0	0	0	0	0	0	0	0	0	0	0	0	0
1	16	59|60	ZCCHC10	Q8TBK6-2	JHU03742.B1C16R60	0	0	0	0	0	0	0	0	0	0	0	0	0	0	0	0	0	0	0	0	0	0	0	0	0	0	0	0	0	0	0	0	0	0	0	0	0	0	0	0	0	0	0	0	0	0	0	0	0	0	0	0	0	0	0	0	0	0	0	0	0	0	0	0	0	0	0	0	0	0	0
1	18	59|60	ZNF44	M0R160	JHU03838.B1C18R60	0	0	0	0	0	0	0	0	0	0	0	0	0	0	0	0	0	0	0	0	0	0	0	0	0	0	0	0	0	0	0	0	0	0	0	0	0	0	0	0	0	0	0	0	0	0	0	0	0	0	0	0	0	0	0	0	0	0	0	0	0	0	0	0	0	0	0	0	0	0	0
1	19	59|60	RPL11	P62913-2	JHU03724.B1C19R60	0	0	0	0	0	0	0	0	0	0	0	0	0	0	0	0	0	0	0	0	0	0	0	0	0	0	0	0	0	0	0	0	0	0	0	0	0	0	0	0	0	0	0	0	0	0	0	0	0	0	0	0	0	0	0	0	0	0	0	0	0	0	0	0	0	0	0	0	0	0	0
1	20	59|60	UBA5	Q9GZZ9	JHU03542.B1C20R60	0	0	0	0	0	0	0	0	0	0	0	0	0	0	0	0	0	0	0	8.7483	0	0	0	0	0	0	0	0	0	0	0	0	0	0	0	0	0	0	0	0	0	0	0	0	0	0	0	0	0	0	0	0	0	0	0	0	0	0	0	0	0	0	0	0	0	0	0	0	0	0	0
1	21	59|60	TMEM35B	Q8NCS4	JHU03837.B1C21R60	0	0	0	0	0	0	0	0	0	0	0	0	0	0	0	0	0	0	0	0	0	0	0	0	0	0	0	0	0	0	0	0	0	0	0	0	0	0	0	0	0	0	0	0	0	0	0	0	0	0	0	0	0	0	0	0	0	0	0	0	0	0	0	0	0	0	0	0	0	0	0
1	22	59|60	DNAJA4	Q8WW22-3	JHU03573.B1C22R60	0	0	0	0	0	0	0	0	0	0	0	0	0	0	0	0	0	0	0	0	0	0	0	0	0	0	0	0	0	0	0	0	0	0	0	0	0	0	0	0	0	0	0	0	0	0	0	0	0	0	0	0	0	0	0	0	0	0	0	0	0	0	0	0	0	0	0	0	0	0	0
1	23	59|60	AGT	P01019	JHU03461.B1C23R60	0	0	0	0	0	0	0	0	0	0	0	0	0	0	0	0	0	0	0	0	7.27724	0	0	0	0	0	0	0	0	0	0	0	0	0	0	0	0	0	0	0	0	0	0	0	0	0	0	0	0	0	0	0	0	0	0	0	0	0	0	0	0	0	0	0	0	0	0	0	0	0	0
1	24	59|60	GCG	P01275	JHU03687.B1C24R60	0	0	0	0	0	0	0	0	0	0	0	0	0	0	0	0	0	0	0	0	4.38016	0	0	0	0	0	0	0	0	0	0	0	0	0	0	0	0	0	0	0	0	0	0	0	0	0	0	0	0	0	0	0	0	0	0	0	0	0	0	0	0	0	0	0	0	0	0	0	0	0	0
1	25	59|60	ANKRD7	Q92527	JHU03648.B1C25R60	0	0	0	0	0	0	0	0	0	0	0	0	0	0	0	0	0	0	0	0	0	0	0	0	0	0	0	0	0	0	0	0	0	0	0	0	0	0	0	0	0	0	0	0	0	0	0	0	0	0	0	0	0	0	0	0	0	0	0	0	0	0	0	0	0	0	0	0	0	0	0
1	27	59|60	SIGMAR1	Q99720	JHU03610.B1C27R60	0	0	0	0	0	0	0	0	0	0	0	0	0	0	0	0	0	0	0	0	0	0	0	0	0	0	0	0	0	0	0	0	0	0	0	0	0	0	0	0	0	0	0	0	0	0	0	0	0	0	0	0	0	0	0	0	0	0	0	0	0	0	0	0	0	0	0	3.29918	0	0	0
1	29	59|60	THAP1	Q9NVV9	JHU03633.B1C29R60	0	0	0	0	0	0	0	0	0	0	0	0	0	0	0	0	0	0	0	0	0	0	0	0	0	0	0	0	0	0	0	0	0	0	0	0	0	0	0	0	0	0	0	0	0	0	0	0	0	0	0	0	0	0	0	0	0	0	0	0	0	0	0	0	0	0	0	0	0	0	0
1	30	59|60	ABCC9	Q8N4N7	JHU03744.B1C30R60	0	0	0	0	0	0	0	0	0	0	0	0	0	0	0	0	0	0	0	0	0	0	0	0	0	0	0	0	0	0	0	0	0	0	0	0	0	0	0	0	0	0	0	0	0	0	0	0	0	0	0	0	0	0	0	0	0	0	0	0	0	0	0	0	0	0	0	0	0	0	0
1	31	59|60	HSFA	Q9HBT2	JHU03833.B1C31R60	0	0	0	0	0	0	0	0	0	0	0	0	0	0	0	0	0	0	0	0	0	0	0	0	0	0	0	0	0	0	0	0	0	0	0	0	0	0	0	0	0	0	0	0	0	0	0	0	0	0	0	0	0	0	0	0	0	0	0	0	0	0	0	0	0	0	0	0	0	0	0
1	32	59|60	KJ903767	NA	JHU03644.B1C32R60	0	0	0	0	0	0	0	0	0	0	0	0	0	0	0	0	0	0	0	0	0	0	0	0	0	0	0	0	0	0	0	0	0	0	0	0	0	0	0	0	0	0	0	0	0	0	0	0	0	0	0	0	0	0	0	0	0	0	0	0	0	0	0	0	0	0	0	0	0	0	0
1	1	61|62	MT1F	P04733	JHU04092.B1C1R62	0	0	0	0	0	0	0	0	0	0	0	0	0	0	0	0	0	0	0	0	0	0	0	0	0	0	0	0	0	0	0	0	0	0	0	0	0	0	0	0	0	0	0	0	0	0	0	0	0	0	0	0	0	0	0	0	0	0	0	0	0	0	0	0	0	0	0	0	0	0	0
1	2	61|62	GBA3	Q9H227-2	JHU03882.B1C2R62	0	0	0	0	0	0	0	0	0	0	0	0	0	0	0	0	0	0	0	0	0	0	0	0	0	0	0	0	0	0	0	0	0	0	0	0	0	0	0	0	0	0	0	0	0	0	0	0	0	0	0	0	0	0	0	0	0	0	0	0	0	0	0	0	0	0	0	0	0	0	0
1	3	61|62	CETN1	Q12798	JHU03862.B1C3R62	0	0	0	0	0	0	0	0	0	0	0	0	0	0	0	0	0	0	0	0	0	0	0	0	0	0	0	0	0	0	0	0	0	0	0	0	0	0	0	0	0	0	0	0	0	0	0	0	0	0	0	0	0	0	0	0	0	0	0	0	0	0	0	0	0	0	0	0	0	0	0
1	4	61|62	PTPN4	P29074	JHU04103.B1C4R62	0	0	0	0	0	0	0	0	0	0	0	0	0	0	0	0	0	0	0	0	0	0	0	0	0	0	0	0	0	0	0	0	0	0	0	0	0	0	0	0	0	0	0	0	0	0	0	0	0	0	0	0	0	0	0	0	0	0	0	0	0	0	0	0	0	0	0	0	0	0	0
1	5	61|62	RPP25L	Q8N5L8	JHU03857.B1C5R62	0	0	0	0	0	0	0	0	0	0	0	0	0	0	0	0	0	0	0	0	0	0	0	0	0	0	0	0	0	0	0	0	0	0	0	0	0	0	0	0	0	0	0	0	0	0	0	0	0	0	0	0	0	0	0	0	0	0	0	0	0	0	0	0	0	0	0	0	0	0	0
1	6	61|62	BC047307	NA	JHU04037.B1C6R62	0	0	0	0	0	0	0	0	0	0	0	0	0	0	0	0	0	0	0	0	0	0	0	0	0	0	0	0	0	0	0	0	0	0	0	0	0	0	0	0	0	0	0	0	0	0	0	0	0	0	0	0	0	0	0	0	0	0	0	0	0	0	0	0	0	0	0	0	0	0	0
1	7	61|62	YARS2	Q9Y2Z4	JHU04220.B1C7R62	0	0	0	0	0	0	0	0	0	0	0	0	0	0	0	0	0	0	0	0	0	0	0	0	0	0	0	0	0	0	0	0	0	0	0	0	0	0	0	0	0	0	0	0	0	0	0	0	0	0	0	0	0	0	0	0	0	0	0	0	0	0	0	0	0	0	0	0	0	0	0
1	8	61|62	TAC3	Q9UHF0	JHU04018.B1C8R62	0	0	0	0	0	0	0	0	0	0	0	0	0	0	0	0	0	0	0	0	0	0	0	0	0	0	0	0	0	0	0	0	0	0	0	0	0	0	0	0	0	0	0	0	0	0	0	0	0	0	0	0	0	0	0	0	0	0	0	0	0	0	0	0	0	0	0	0	0	0	0
1	9	61|62	INVS	Q9Y283-3	JHU03979.B1C9R62	0	0	0	0	0	0	0	0	0	0	0	0	0	0	0	0	0	0	0	0	0	0	0	0	0	0	0	0	0	0	0	0	0	0	0	0	0	0	0	0	0	0	0	0	0	0	0	0	0	0	0	0	0	0	0	0	0	0	0	0	0	0	0	0	0	0	0	0	0	0	0
1	10	61|62	NELFB	Q8WX92-2	JHU04150.B1C10R62	0	0	0	0	0	0	0	0	0	0	0	0	0	0	0	0	0	0	0	0	0	0	0	0	0	0	0	0	0	0	0	0	0	0	0	0	0	0	0	0	0	0	0	0	0	0	0	0	0	0	0	0	0	0	0	0	0	0	0	0	0	0	0	0	0	0	0	0	0	0	0
1	12	61|62	CALM1	NA	JHU03859.B1C12R62	0	0	0	0	0	0	0	0	0	0	0	0	0	0	0	0	0	0	0	0	0	0	0	0	0	0	0	0	0	0	0	0	0	0	0	0	0	0	0	0	0	0	0	0	0	0	0	0	0	0	0	0	0	0	0	0	0	0	0	0	0	0	0	0	0	0	0	0	0	0	0
1	13	61|62	TWNK	Q9H6V3	JHU04194.B1C13R62	0	0	0	0	0	0	0	0	0	0	0	0	0	0	0	0	0	0	0	0	0	0	0	0	0	0	0	0	0	0	0	0	0	0	0	0	0	0	0	0	0	0	0	0	0	0	0	0	0	0	0	0	0	0	0	0	0	0	0	0	0	0	0	0	0	0	0	0	0	0	0
1	15	61|62	DESI1	Q6ICB0	JHU03872.B1C15R62	0	0	0	0	0	0	0	0	0	0	0	0	0	0	0	0	0	0	0	0	0	0	0	0	0	0	0	0	0	0	0	0	0	0	0	5.12424	0	0	0	0	0	0	0	0	0	0	0	0	0	0	0	0	0	0	0	0	0	0	0	0	0	0	0	0	0	0	0	0	0	0	0
1	16	61|62	DCX	O43602	JHU04060.B1C16R62	0	0	0	3.25853	0	0	0	0	0	0	0	0	0	0	0	0	0	0	0	0	0	0	0	0	0	0	0	0	0	0	6.1949	0	0	0	0	0	0	0	0	0	0	0	0	0	0	0	0	0	0	0	0	0	0	0	0	0	0	0	0	0	0	0	0	0	0	0	0	0	0	0	0
1	17	61|62	C2CD6	Q53TS8	JHU03947.B1C17R62	0	0	0	0	0	0	0	0	0	0	0	0	0	0	0	0	0	0	0	0	0	0	0	0	0	0	0	0	0	0	0	0	0	0	0	0	0	0	0	0	0	0	0	0	0	0	0	0	0	0	0	0	0	0	0	0	0	0	0	0	0	0	0	0	0	0	0	0	0	0	0
1	18	61|62	COCH	O43405-2	JHU04151.B1C18R62	0	0	0	0	0	0	0	0	0	0	0	0	0	0	0	0	0	0	0	0	0	0	0	0	0	0	0	0	0	0	0	0	0	0	0	0	0	0	0	0	0	0	0	0	0	0	0	0	0	0	0	0	0	0	0	0	0	0	0	0	0	0	0	0	0	0	0	0	0	0	0
1	19	61|62	MAP3K7	O43318-2	JHU04089.B1C19R62	0	0	0	0	0	11.9658	0	0	0	0	0	0	0	0	0	0	0	0	0	0	0	0	0	0	0	0	0	0	0	0	0	0	0	0	0	0	0	0	0	0	0	0	0	0	0	0	0	0	0	0	0	0	0	0	0	0	0	0	0	0	0	0	0	0	0	0	0	0	0	0	0
1	20	61|62	CACFD1	Q9UGQ2	JHU03858.B1C20R62	0	0	0	0	0	0	0	0	0	0	0	0	0	0	0	0	0	0	0	0	0	0	0	0	0	0	0	0	0	0	0	0	0	0	0	0	0	0	0	0	0	0	0	0	0	0	0	0	0	0	0	0	0	0	0	0	0	0	0	0	0	0	0	0	0	0	0	0	0	0	0
1	21	61|62	ERICH6	Q7L0X2-3	JHU04140.B1C21R62	0	0	0	0	0	0	0	0	0	0	0	0	0	0	0	0	0	0	0	0	0	0	0	0	0	0	0	0	0	0	0	0	0	0	0	0	0	0	0	0	0	0	0	0	0	0	0	0	0	0	0	0	0	0	0	0	0	0	0	0	0	0	0	0	0	0	0	0	0	0	0
1	22	61|62	ATG4C	Q96DT6	JHU03950.B1C22R62	0	0	0	0	0	0	0	0	0	0	0	0	0	0	0	0	0	0	0	0	0	0	0	0	0	0	0	0	0	0	0	0	0	0	0	0	0	0	0	0	0	0	0	0	0	0	0	0	0	0	0	0	0	0	0	0	0	0	0	0	0	0	0	0	0	0	0	0	0	0	0
1	23	61|62	RNF151	Q2KHN1	JHU10809.B1C23R62	0	0	0	0	0	0	0	0	0	0	0	0	0	0	0	0	0	0	0	0	0	0	0	0	0	0	0	0	0	0	0	0	0	0	0	0	0	0	0	0	0	0	0	0	0	0	0	0	0	0	0	0	0	0	0	0	0	0	0	0	0	0	0	0	0	0	0	0	0	0	0
1	24	61|62	AURKA	O14965	JHU04115.B1C24R62	0	0	0	0	0	0	0	0	0	0	0	0	0	0	0	0	0	0	0	0	5.7057	0	0	0	0	0	0	0	0	0	0	0	0	0	0	0	0	0	0	0	0	0	0	0	0	0	0	0	0	0	0	0	0	0	0	0	0	0	0	0	0	0	0	0	0	0	0	0	0	0	0
1	25	61|62	BCKDK	O14874	JHU04040.B1C25R62	0	0	0	0	0	7.301	0	0	0	0	0	0	0	0	0	0	0	0	0	0	0	0	0	0	0	0	0	0	0	0	0	0	0	0	0	0	0	0	0	0	0	0	0	0	0	0	0	0	0	0	0	0	0	0	0	0	0	0	0	0	0	0	0	0	0	0	0	0	0	0	0
1	26	61|62	MIER1	Q8N108-16	JHU03901.B1C26R62	0	0	0	0	0	0	0	0	0	0	0	0	0	0	0	0	0	0	0	0	0	0	0	0	0	0	0	0	0	0	0	0	0	0	0	0	0	0	0	0	0	0	0	0	0	0	0	0	0	0	0	0	0	0	0	0	0	0	0	0	0	0	0	0	0	0	0	0	0	0	0
1	28	61|62	ENDOD1	O94919	JHU04156.B1C28R62	0	0	0	0	0	0	0	0	0	0	0	0	0	0	0	0	0	0	0	0	0	0	0	0	0	0	0	0	0	0	0	0	0	0	0	0	0	0	0	0	0	0	0	0	7.28594	0	0	0	0	0	0	0	0	0	0	0	0	0	0	0	0	0	0	0	0	0	0	0	0	0	0
1	29	61|62	FABP1	P07148	JHU03967.B1C29R62	0	0	0	0	0	0	0	0	0	0	0	0	0	0	0	0	0	0	0	0	0	0	0	0	0	0	0	0	0	0	0	0	0	0	0	0	0	0	0	0	0	0	0	0	0	0	0	0	0	0	0	0	0	0	0	0	0	0	0	0	0	0	0	0	0	0	0	0	0	0	0
1	30	61|62	OSGIN2	Q9Y236	JHU04189.B1C30R62	0	0	0	0	0	0	0	0	0	0	0	0	0	0	0	0	0	0	0	0	0	0	0	0	0	0	0	0	0	0	0	0	0	0	0	0	0	0	0	0	0	0	0	0	0	0	0	0	0	0	0	0	0	0	0	0	0	0	0	0	0	0	0	0	0	0	0	0	0	0	0
1	32	61|62	SH3YL1	Q96HL8-5	JHU03145.B1C32R62	0	0	0	0	0	0	0	0	0	0	0	0	0	0	0	0	0	0	0	0	0	0	0	0	0	0	0	0	0	0	0	0	0	0	0	0	0	0	0	0	0	0	0	0	0	0	0	0	0	0	0	0	0	0	0	0	0	0	0	0	0	0	0	0	0	0	0	0	0	0	0
1	1	63|64	AOPEP	Q8N6M6-2	JHU04046.B1C1R64	0	0	0	0	0	0	0	0	0	0	0	0	0	0	0	0	0	0	0	0	0	0	0	0	0	0	0	0	0	0	0	0	0	0	0	0	0	0	0	0	0	0	0	0	0	0	0	0	0	0	0	0	0	0	0	0	0	0	0	0	0	0	0	0	0	0	0	0	0	0	0
1	2	63|64	FAM27L	NA	JHU03877.B1C2R64	0	0	0	0	0	0	0	0	0	0	0	0	0	0	0	0	0	0	0	0	0	0	0	0	0	0	0	0	0	0	0	0	0	0	0	0	0	0	0	0	0	0	0	0	0	0	0	0	0	0	0	0	0	0	0	0	0	0	0	0	0	0	0	0	0	0	0	0	0	0	0
1	3	63|64	FOXP2	Q75MZ5	JHU03880.B1C3R64	0	0	0	0	0	0	0	0	0	0	0	0	0	0	0	0	0	0	0	0	0	0	0	0	0	0	0	0	0	0	0	0	0	0	0	0	0	0	0	0	0	0	0	0	0	0	0	0	0	0	0	0	0	0	0	0	0	0	0	0	0	0	0	0	0	0	0	0	0	0	0
1	5	63|64	GNGT1	P63211	JHU03886.B1C5R64	0	0	0	0	0	0	0	0	0	0	0	0	0	0	0	0	0	0	0	0	0	0	0	0	0	0	0	0	0	0	0	0	0	0	0	0	0	0	0	0	0	0	0	0	0	0	0	0	0	0	0	0	0	0	0	0	0	0	0	0	0	0	0	0	0	0	0	0	0	0	0
1	6	63|64	PAPSS1	O43252	JHU04098.B1C6R64	0	0	0	0	0	0	0	0	0	0	0	0	0	0	0	0	0	0	0	0	8.05849	0	0	0	0	0	0	0	0	0	0	0	0	0	0	0	0	0	0	0	0	0	0	0	0	0	0	0	0	0	0	0	0	0	0	0	0	0	0	0	0	0	0	0	0	0	0	0	0	0	0
1	8	63|64	RFC3	P40938	JHU04006.B1C8R64	0	0	0	0	0	0	0	0	0	0	0	0	0	0	3.48493	0	0	0	0	0	0	0	0	0	0	0	0	0	0	0	0	0	0	0	0	0	0	0	0	0	0	0	0	0	0	0	0	0	0	0	0	0	0	0	0	0	0	0	0	0	0	0	0	0	0	0	0	0	0	0	0
1	10	63|64	HINT3	Q9NQE9	JHU03786.B1C10R64	0	0	0	0	0	0	0	0	0	0	0	0	0	0	0	0	0	0	0	0	0	0	0	0	0	0	0	0	0	0	0	0	0	0	0	0	0	0	0	0	0	0	0	0	0	0	0	0	0	0	0	0	0	0	0	0	0	0	0	0	0	0	0	0	0	0	0	0	0	0	0
1	11	63|64	INTS7	Q9NVH2-2	JHU04081.B1C11R64	0	0	0	0	0	0	0	0	0	0	0	0	0	0	0	0	0	0	0	0	0	0	0	0	0	0	0	0	0	0	0	0	0	0	0	0	0	0	0	0	0	0	0	0	0	0	0	0	0	0	0	0	0	0	0	0	0	0	0	0	0	0	0	0	0	0	0	0	0	0	0
1	13	63|64	CDK5RAP3	Q96JB5	JHU04145.B1C13R64	0	0	0	0	0	0	0	0	0	0	0	0	0	0	0	0	0	0	0	0	0	0	0	0	0	0	0	0	0	0	0	0	0	0	0	0	0	0	0	0	0	0	0	0	0	0	0	0	0	0	0	0	0	0	0	0	0	0	5.6025	0	0	0	0	0	0	0	0	0	0	0	0
1	16	63|64	CPSF7	Q8N684	JHU04072.B1C16R64	0	0	0	0	0	0	0	0	0	0	0	0	0	0	0	0	0	0	0	0	7.26291	0	0	0	0	0	0	0	0	0	0	0	0	0	0	0	0	0	0	0	0	0	0	0	0	0	0	0	0	0	0	0	0	0	0	0	0	0	0	0	0	0	0	0	0	0	0	0	0	0	0
1	18	63|64	PHLDA2	Q53GA4	JHU04196.B1C18R64	0	0	0	0	0	0	0	0	0	0	0	0	0	0	0	0	0	0	0	0	0	0	0	0	0	0	4.35264	0	0	0	0	0	0	0	0	0	0	0	0	0	0	0	0	0	0	0	0	0	0	0	0	0	0	0	0	0	0	0	0	0	0	0	0	0	0	0	0	0	0	0	0
1	19	63|64	NDUFS1	P28331-2	JHU04096.B1C19R64	0	0	0	0	3.6451	0	0	0	0	0	0	0	0	0	0	0	0	0	0	0	0	0	0	0	0	0	0	0	0	0	0	0	0	0	0	0	0	0	0	0	0	0	0	0	0	0	0	0	0	0	0	0	0	0	0	0	0	0	0	0	0	0	0	0	0	0	0	0	0	0	0
1	20	63|64	NG_013357.1	NA	JHU03845.B1C20R64	0	0	0	0	0	0	0	0	0	0	0	0	0	0	0	0	0	0	0	0	0	0	0	0	0	0	0	0	0	0	0	0	0	0	0	0	0	0	0	0	0	0	0	0	0	0	0	0	0	0	0	0	0	0	0	0	0	0	0	0	0	0	0	0	0	0	0	0	0	0	0
1	21	63|64	ARL6	Q9H0F7	JHU04134.B1C21R64	0	0	0	0	0	0	0	0	0	0	0	0	0	0	0	0	0	0	0	0	0	0	0	0	0	0	0	0	0	0	0	0	0	0	0	0	0	0	0	0	0	0	0	0	0	0	0	0	0	0	0	0	0	0	0	0	0	0	5.35745	0	0	0	0	0	0	0	0	0	0	0	0
1	24	63|64	SENP5	Q96HI0	JHU04111.B1C24R64	0	0	0	0	0	0	0	0	0	0	0	0	0	0	0	0	0	0	0	0	0	0	0	0	0	0	0	0	0	0	0	0	0	0	0	0	0	0	0	0	0	0	0	0	0	0	0	0	0	0	0	0	0	0	0	0	0	0	0	0	0	0	0	0	0	0	0	0	0	0	0
1	25	63|64	CMTR2	Q8IYT2	JHU04071.B1C25R64	0	0	0	0	0	0	0	0	0	0	0	0	0	0	0	0	0	0	0	0	0	0	0	0	0	0	0	0	0	0	0	0	0	0	0	0	0	0	0	0	0	0	0	0	0	0	0	0	0	0	0	0	0	0	0	0	0	0	0	0	0	0	0	0	0	0	0	0	0	0	0
1	26	63|64	U633C	NA	JHU03916.B1C26R64	0	0	0	0	0	0	0	0	0	0	0	0	0	0	0	0	0	0	0	0	0	0	0	0	0	0	0	0	0	0	0	0	0	0	0	0	0	0	0	0	0	0	0	0	0	0	0	0	0	0	0	0	0	0	0	0	0	0	0	0	0	0	0	0	0	0	0	0	0	0	0
1	27	63|64	FAM234A	Q9H0X4	JHU03980.B1C27R64	0	4.6806	0	0	0	0	0	0	0	0	0	0	0	0	3.86181	0	0	3.16259	3.21966	0	0	0	0	0	0	0	0	0	0	3.24025	0	0	0	3.05152	0	0	0	3.48527	0	0	0	0	0	0	0	0	0	0	0	0	0	0	3.13605	0	3.04169	0	0	0	0	0	0	0	0	0	0	0	0	0	0	3.28738	3.41209
1	28	63|64	RARS2	Q5T160	JHU04200.B1C28R64	0	0	0	0	0	0	0	0	0	0	0	0	0	0	0	0	0	0	0	0	0	0	0	0	0	0	0	0	0	0	0	0	0	0	0	0	0	0	0	0	0	0	0	0	0	0	0	0	0	0	0	0	0	0	0	0	0	0	0	0	0	0	0	0	0	0	0	0	0	0	0
1	29	63|64	SIPA1L2	A0A6Q8PH54	JHU04015.B1C29R64	0	0	0	0	3.40058	0	0	0	0	0	0	0	0	0	0	0	0	0	0	0	0	0	0	0	0	0	0	0	0	0	0	0	0	0	0	0	0	0	0	0	0	0	0	0	0	0	0	0	0	0	0	0	0	0	0	0	0	0	0	0	0	0	0	0	0	0	0	0	0	0	0
1	30	63|64	DCAF7	P61962	JHU04219.B1C30R64	0	0	0	0	0	0	0	0	0	0	0	0	0	0	0	0	0	0	0	0	0	0	0	0	0	0	0	0	0	0	0	0	0	0	0	4.16796	0	0	0	0	0	0	0	0	0	0	0	0	0	0	0	0	0	0	0	0	0	0	0	0	0	0	0	0	0	0	0	0	0	0	0
1	31	63|64	SPZ1	Q9BXG8	JHU05163.B1C31R64	0	0	0	0	0	0	0	0	0	0	0	0	0	0	0	0	0	0	0	0	0	0	0	0	0	0	0	0	0	0	0	0	0	0	0	0	0	0	0	0	0	0	0	0	0	0	0	0	0	0	0	0	0	0	0	0	0	0	0	0	0	0	0	0	0	0	0	0	0	0	0
1	1	65|66	FEM1C	Q96JP0	JHU04069.B1C1R66	0	0	0	0	0	0	0	0	0	0	0	0	0	0	0	0	0	0	0	0	0	0	0	0	0	0	0	0	0	0	0	0	0	0	0	0	0	0	0	0	0	0	0	0	0	0	0	0	0	0	0	0	0	0	0	0	0	0	0	0	0	0	0	0	0	0	0	0	0	0	0
1	2	65|66	ZNF471	NA	JHU03935.B1C2R66	0	0	0	0	0	0	0	0	0	0	0	0	0	0	0	0	0	0	0	0	0	0	0	0	0	0	0	0	0	0	0	0	0	0	0	0	0	0	0	0	0	0	0	0	0	0	0	0	0	0	0	0	0	0	0	0	0	0	0	0	0	0	0	0	0	0	0	0	0	0	0
1	3	65|66	DYNLT1	P63172	JHU03875.B1C3R66	0	0	0	0	0	0	0	0	0	0	0	0	0	0	0	0	0	0	0	0	0	0	0	0	0	0	0	0	0	0	0	0	0	0	0	0	0	0	0	0	0	0	0	0	0	0	0	0	0	0	0	0	0	0	0	0	0	0	0	0	0	0	0	0	0	0	0	0	0	0	0
1	4	65|66	DDX55	Q8NHQ9	JHU04061.B1C4R66	0	0	0	0	0	0	0	0	0	0	0	0	0	0	0	0	0	0	0	0	0	0	0	0	0	0	0	0	0	0	0	0	0	0	0	0	0	0	0	0	0	0	0	0	0	0	0	0	0	0	0	0	0	0	0	0	0	0	0	0	0	0	0	0	0	0	0	0	0	0	0
1	5	65|66	GINS4	Q9BRT9-2	JHU03884.B1C5R66	0	0	0	0	0	0	0	0	0	0	0	0	0	0	0	0	0	0	0	0	0	0	0	0	0	0	0	0	0	0	0	0	0	0	0	0	0	0	0	0	0	0	0	0	0	0	0	0	0	0	0	0	0	0	0	0	0	0	0	0	0	0	0	0	0	0	0	0	0	0	0
1	6	65|66	USP44	Q9H0E7	JHU04121.B1C6R66	0	0	0	0	0	0	0	0	0	0	0	0	0	0	0	0	0	0	0	0	0	0	0	0	0	0	0	0	0	0	0	0	0	0	0	0	0	0	0	0	0	0	0	0	0	0	0	0	0	0	0	0	0	0	0	0	0	0	0	0	0	0	0	0	0	0	0	0	0	0	0
1	7	65|66	TRAF2	Q12933	JHU04215.B1C7R66	0	0	0	0	0	0	0	0	0	0	0	0	0	0	0	0	0	0	0	0	0	0	0	0	0	0	0	0	0	0	0	0	0	0	0	0	0	0	0	0	0	0	0	0	0	0	0	0	0	0	0	0	0	0	0	0	0	0	0	0	0	0	0	0	0	0	0	0	0	0	0
1	8	65|66	CHGB	P05060	JHU03961.B1C8R66	0	0	0	0	0	0	0	0	0	0	0	0	0	0	0	0	0	0	0	0	0	0	0	0	0	0	0	0	0	0	0	0	0	0	0	0	0	0	4.05242	0	0	0	0	0	0	0	0	0	0	0	0	0	0	0	0	0	0	0	0	0	0	0	0	0	0	0	0	0	0	0	0
1	9	65|66	CLP1	Q92989	JHU03962.B1C9R66	0	0	0	0	0	0	0	0	0	0	0	0	0	0	0	0	0	0	0	0	0	0	0	0	0	0	0	0	0	0	0	0	0	0	0	0	0	0	0	0	0	0	0	0	0	0	0	0	0	0	9.57414	0	0	0	0	0	0	0	0	0	0	0	0	0	0	0	0	0	0	0	0
1	10	65|66	SERPINF2	P08697	JHU04205.B1C10R66	0	0	0	0	0	0	0	0	0	0	0	0	0	0	0	0	0	0	0	0	0	0	0	0	0	0	0	0	0	0	0	0	0	0	0	0	0	0	0	0	0	0	0	0	0	0	0	0	0	0	0	0	0	0	0	0	0	0	0	0	0	0	0	0	0	0	0	0	0	0	0
1	11	65|66	IQCN	Q9H0B3-3	JHU04084.B1C11R66	0	0	0	0	0	0	0	0	0	0	0	0	0	0	0	0	0	0	0	0	0	0	0	0	0	0	0	0	0	0	0	0	0	0	0	0	0	0	0	0	0	0	0	0	0	0	0	0	0	0	0	0	0	0	0	0	0	0	0	0	0	0	0	0	0	0	0	0	0	0	0
1	12	65|66	BC017869.1	NA	JHU03878.B1C12R66	0	0	0	0	0	0	0	0	0	0	0	0	0	0	0	0	0	0	0	0	0	0	0	0	0	0	0	0	0	0	0	0	0	0	0	0	0	0	0	0	0	0	0	0	0	0	0	0	0	0	0	0	0	0	0	0	0	0	0	0	0	0	0	0	0	0	0	0	0	0	0
1	13	65|66	NDST1	P52848-2	JHU04183.B1C13R66	0	0	0	0	0	0	0	0	0	0	0	0	0	0	0	0	0	0	0	0	0	0	0	0	0	0	0	0	0	0	0	0	0	0	0	0	0	0	0	0	0	0	0	0	0	0	0	0	0	0	0	0	0	0	0	0	0	0	0	0	0	0	0	0	0	0	0	0	0	0	0
1	15	65|66	DMRTC1	G3V190	JHU03894.B1C15R66	0	0	0	0	0	0	0	0	0	0	0	0	0	0	0	0	0	0	0	0	0	0	0	0	0	0	0	0	0	0	0	0	0	0	0	0	0	0	0	0	0	0	0	0	0	0	0	0	0	0	0	0	0	0	0	0	0	0	0	0	0	0	0	0	0	0	0	0	0	0	0
1	16	65|66	RHPN2	Q8IUC4	JHU04106.B1C16R66	0	0	0	0	0	0	0	0	0	0	0	0	0	0	0	0	0	0	0	0	0	0	0	0	0	0	0	0	0	0	0	0	0	0	0	0	0	0	0	0	0	0	0	0	0	0	0	0	0	0	0	0	0	0	0	0	0	0	0	0	0	0	0	0	0	0	0	0	0	0	0
1	17	65|66	ICAM1	P05362	JHU03977.B1C17R66	0	0	0	0	0	0	0	0	0	0	0	0	0	0	0	0	0	0	0	0	0	0	0	0	0	0	0	0	0	0	0	0	0	0	0	0	0	0	0	0	0	0	0	0	0	0	0	0	0	0	0	0	0	0	0	0	0	0	0	0	0	0	0	0	0	0	0	0	0	0	0
1	18	65|66	NAT2	A4Z787	JHU04182.B1C18R66	0	0	0	0	0	0	0	0	0	0	0	0	0	0	0	0	0	0	0	0	0	0	0	0	0	0	0	0	0	0	0	0	0	0	0	0	0	0	0	0	0	0	0	0	0	0	0	0	0	0	0	0	0	0	0	0	0	0	0	0	0	0	0	0	0	0	0	0	0	0	0
1	19	65|66	TEX2	Q8IWB9	JHU04118.B1C19R66	0	0	0	0	0	0	0	0	0	0	0	0	0	0	0	0	0	0	0	0	0	0	0	0	0	0	0	0	0	0	0	0	0	0	0	0	0	0	0	0	0	0	0	0	0	0	0	0	0	0	0	0	0	0	0	0	0	0	0	0	0	0	0	0	0	0	0	0	0	0	0
1	20	65|66	NATD1	Q8N6N6	JHU03897.B1C20R66	0	0	0	0	0	0	0	0	0	0	0	0	0	0	0	0	0	0	0	0	0	0	0	0	0	0	0	0	0	0	0	0	0	0	0	0	0	0	0	0	0	0	0	0	0	0	0	0	0	0	0	0	0	0	0	0	0	0	0	0	0	0	0	0	0	0	0	0	0	0	0
1	21	65|66	ASGR1	P07306	JHU04135.B1C21R66	0	0	0	0	0	0	0	0	0	0	0	0	0	0	0	0	0	0	0	0	0	0	0	0	0	0	0	0	0	0	0	0	0	0	0	0	0	0	0	0	0	0	0	0	0	0	0	0	0	0	0	0	0	0	0	0	0	0	0	0	0	0	0	0	0	0	0	0	0	0	0
1	24	65|66	SUV39H2	Q9H5I1-2	JHU05164.B1C24R66	0	0	0	0	0	0	0	0	0	0	0	0	0	0	0	0	0	0	0	0	0	0	0	0	0	0	0	0	0	0	0	0	0	0	0	0	0	0	0	0	0	0	0	0	0	0	0	0	0	0	0	0	0	0	0	0	0	0	0	0	0	0	0	0	0	0	0	0	0	0	0
1	25	65|66	PRIM1	P49642	JHU15740.B1C25R66	0	0	0	0	0	0	0	0	0	0	0	0	0	0	0	0	0	0	0	0	0	0	0	0	0	0	0	0	0	0	0	0	0	0	0	0	0	0	0	0	0	0	0	0	0	0	0	0	0	0	0	0	0	0	0	0	0	0	0	0	0	0	0	0	0	0	0	0	0	0	0
1	26	65|66	RBBP6	Q7Z6E9-3	JHU03913.B1C26R66	0	0	0	0	0	0	0	0	0	0	0	0	0	0	0	0	0	0	0	0	0	0	0	0	0	0	0	0	0	0	0	0	0	0	0	0	0	0	0	0	0	0	0	0	0	0	0	0	0	0	0	0	0	0	0	0	0	0	0	0	0	0	0	0	0	0	0	0	0	0	0
1	28	65|66	KCNG1	Q9UIX4-2	JHU04169.B1C28R66	0	0	0	0	0	0	0	0	0	0	0	0	0	0	0	0	0	0	0	0	0	0	0	0	0	0	0	0	0	0	0	0	0	0	0	0	0	0	0	0	0	0	0	0	0	0	0	0	0	0	0	0	0	0	0	0	0	0	0	0	0	0	0	0	0	0	0	0	0	0	0
1	30	65|66	CCDC87	Q9NVE4	JHU04144.B1C30R66	0	0	0	0	0	0	0	0	0	0	0	0	0	0	0	0	0	0	0	0	0	0	0	0	0	0	0	0	0	0	0	0	0	0	0	0	0	0	0	0	0	0	0	0	0	0	0	0	0	0	0	0	0	0	0	0	0	0	0	0	0	0	0	0	0	0	0	0	0	0	0
1	31	65|66	OVOL2	Q9BRP0	JHU04191.B1C31R66	0	0	0	0	0	0	0	0	0	0	0	0	0	0	0	0	0	0	0	0	0	0	0	0	0	0	0	0	0	0	0	0	0	0	0	0	0	0	0	0	0	0	0	0	0	0	0	0	0	0	0	0	0	0	0	0	0	0	0	0	0	0	0	0	0	0	0	0	0	0	0
1	32	65|66	KJ903543	NA	JHU04029.B1C32R66	0	0	0	0	0	0	0	0	0	0	0	0	0	0	0	0	0	0	0	0	0	0	0	0	0	0	0	0	0	0	0	0	0	0	0	0	0	0	0	0	0	0	0	0	0	0	0	0	0	0	0	0	0	0	0	0	0	0	0	0	0	0	0	0	0	0	0	0	0	0	0
1	1	67|68	GLYATL2	Q8WU03	JHU04445.B1C1R68	0	0	0	0	0	0	0	0	0	0	0	0	0	0	0	0	0	0	0	0	0	0	0	0	0	0	0	0	0	0	0	0	0	0	0	0	0	0	0	0	0	0	0	0	0	0	0	0	0	0	0	0	0	0	0	0	0	0	0	0	0	0	0	0	0	0	0	0	0	0	0
1	2	67|68	TNFRSF14	A0A024R052	JHU04310.B1C2R68	0	0	0	0	0	0	0	0	0	0	0	0	0	0	0	0	0	0	0	0	0	0	0	0	0	0	0	0	0	0	0	0	0	0	0	0	0	0	0	0	0	0	0	0	0	0	0	0	0	0	0	0	0	0	0	0	0	0	0	0	0	0	0	0	0	0	0	0	0	0	0
1	3	67|68	CBX4	O00257-3	JHU04243.B1C3R68	0	0	0	0	0	0	0	0	0	0	0	0	0	0	0	0	0	0	0	0	0	0	0	0	0	0	0	0	0	0	0	0	0	0	0	0	0	0	0	0	0	0	0	0	0	0	0	0	0	0	0	0	0	0	0	0	0	0	0	0	0	0	0	0	0	0	0	0	0	0	0
1	4	67|68	TRBC2	NA	JHU04499.B1C4R68	0	0	0	0	0	0	0	0	0	0	0	0	0	0	0	0	0	0	0	0	0	0	0	0	0	0	0	0	0	0	0	0	0	0	0	0	0	0	0	0	0	0	0	0	0	0	0	0	0	0	0	0	0	0	0	0	0	0	0	0	0	0	0	0	0	0	0	0	0	0	0
1	5	67|68	WASHC2C	Q9Y4E1-6	JHU04256.B1C5R68	0	0	0	0	0	5.31953	0	0	0	0	0	0	5.7636	4.27251	4.06283	0	0	0	0	0	0	0	0	0	0	0	0	0	0	0	0	0	0	0	0	0	0	0	8.51241	0	0	0	0	0	0	0	0	4.23802	0	9.01418	0	0	0	0	0	0	0	0	0	0	0	0	0	4.14336	0	0	0	0	0	0	0
1	6	67|68	ASB9	Q96DX5	JHU04421.B1C6R68	0	0	0	0	0	0	0	0	0	0	0	0	0	0	0	0	0	0	0	0	0	0	0	0	0	0	0	0	0	0	0	0	0	0	0	0	0	0	0	0	0	0	0	0	0	0	0	0	0	0	0	0	0	0	0	0	0	0	0	0	0	0	0	0	0	0	0	0	0	0	0
1	7	67|68	MRPL16	Q9NX20	JHU04566.B1C7R68	0	0	0	0	0	0	0	0	0	0	0	0	0	0	0	0	0	0	0	0	0	0	0	0	0	0	0	0	0	0	0	0	0	0	0	0	0	0	0	0	0	0	0	0	0	0	0	0	0	0	0	0	0	0	0	0	0	0	0	0	0	0	0	0	0	0	0	0	0	0	0
1	8	67|68	PARL	Q9H300-2	JHU04373.B1C8R68	0	0	0	0	0	0	0	0	0	0	0	0	0	0	3.58633	0	0	0	0	0	0	0	0	0	0	0	0	0	0	0	0	0	0	0	0	0	0	0	0	0	0	0	0	0	0	0	0	0	0	0	0	0	0	0	0	0	0	0	0	0	0	3.11588	0	0	0	0	0	0	0	0	0
1	9	67|68	SORBS3	O60504-2	JHU04395.B1C9R68	0	0	0	0	0	0	0	0	0	0	0	0	0	0	0	0	0	0	0	0	4.48155	0	0	0	0	0	0	0	0	0	0	0	0	0	0	0	8.50383	0	0	0	0	0	0	0	0	0	0	0	0	0	0	0	0	0	0	0	0	0	0	0	0	0	5.22523	0	5.55369	0	0	0	0	0	0
1	10	67|68	TMEM106C	Q9BVX2	JHU04597.B1C10R68	0	5.62418	0	0	3.72202	0	0	0	0	0	3.81273	4.03792	0	0	5.53742	4.60637	0	4.60973	4.01674	0	0	0	0	0	0	0	3.25005	0	0	4.61968	0	0	0	4.6397	0	0	0	4.52404	0	0	0	3.61109	3.84664	0	0	0	5.01675	4.0876	0	0	0	0	3.59981	0	3.38816	3.79315	0	0	0	3.60359	0	3.06429	3.27227	3.31243	0	0	3.51964	3.94454	3.79799	3.99595	3.70461
1	11	67|68	SPP1	P10451-5	JHU04492.B1C11R68	0	0	0	0	0	0	0	0	0	0	0	0	0	0	0	0	0	0	0	0	0	0	0	0	0	0	0	0	0	0	0	0	0	0	0	0	0	0	0	0	0	0	0	0	0	0	0	0	0	0	0	0	0	0	0	0	0	0	0	0	0	0	0	0	0	0	0	0	0	0	0
1	12	67|68	RNF148	Q8N7C7	JHU04299.B1C12R68	0	0	0	0	0	0	0	0	0	0	0	0	0	0	0	0	0	0	0	0	0	0	0	0	0	0	0	0	0	0	0	0	0	0	0	0	0	0	0	0	0	0	0	0	0	0	0	0	0	0	0	0	0	0	0	0	0	0	0	0	0	0	0	0	0	0	0	0	0	0	0
1	13	67|68	VGLL1	Q99990	JHU04605.B1C13R68	0	0	0	0	0	0	0	0	0	0	0	0	0	0	0	0	0	0	0	0	0	0	0	0	0	0	0	0	0	0	0	0	0	0	0	0	0	0	0	0	0	0	0	0	0	0	0	0	0	0	0	0	0	0	0	0	0	0	0	0	0	0	0	0	0	0	0	0	0	0	0
1	14	67|68	PSG2	P11465	JHU04378.B1C14R68	0	0	0	0	0	0	0	0	0	0	0	0	0	0	0	0	0	0	0	0	0	0	0	0	0	0	0	0	0	0	0	0	0	0	0	3.3392	0	0	0	0	0	0	0	0	0	0	0	0	0	0	0	0	0	0	0	0	0	0	0	0	0	0	0	0	0	0	0	0	0	0	0
1	15	67|68	FAM53B	Q14153-2	JHU04257.B1C15R68	0	0	0	0	0	0	0	0	0	0	0	0	0	0	0	0	0	0	0	0	0	0	0	0	0	0	0	0	0	0	0	0	0	0	0	0	0	0	0	0	0	0	0	0	0	0	0	0	0	0	0	0	0	0	0	0	0	0	0	0	0	0	0	0	0	0	0	0	0	0	0
1	16	67|68	LIG3	P49916-2	JHU04454.B1C16R68	0	0	0	0	0	0	0	0	0	0	0	0	0	0	0	0	0	0	0	0	0	0	0	0	0	0	0	0	0	0	0	0	0	0	0	0	0	0	0	0	0	0	0	0	0	0	0	0	0	0	0	0	0	0	0	0	0	0	0	0	0	0	0	0	0	0	0	0	0	0	0
1	17	67|68	WNT2	P09544	JHU04413.B1C17R68	0	0	0	0	0	0	0	0	0	0	0	0	0	0	0	0	0	0	0	0	0	0	0	0	0	0	0	0	0	0	0	0	0	0	0	0	0	0	0	0	0	0	0	0	0	0	0	0	0	0	0	0	0	0	0	0	0	0	0	0	0	0	0	0	0	0	0	0	0	0	0
1	18	67|68	EMC3	Q9P0I2	JHU04598.B1C18R68	0	0	0	0	0	0	0	0	0	0	0	0	0	0	0	0	0	0	0	0	0	0	0	0	0	0	0	0	0	0	0	0	0	0	0	0	0	0	0	0	0	0	0	0	0	0	0	0	0	0	0	0	0	0	0	0	0	0	0	0	0	0	0	0	0	0	0	0	0	0	0
1	20	67|68	CCN3	P48745	JHU04284.B1C20R68	0	0	0	0	0	0	0	0	0	0	0	0	0	0	0	0	0	0	0	0	0	0	0	0	0	0	0	0	0	0	0	0	0	0	0	0	0	0	0	0	0	0	0	0	0	0	0	0	0	0	0	0	0	0	0	0	0	0	0	0	0	0	0	0	0	0	0	0	0	0	0
1	21	67|68	PNPO	Q9NVS9	JHU04578.B1C21R68	0	0	0	0	0	0	0	0	0	0	0	0	0	0	0	0	0	0	0	0	0	0	0	0	0	0	0	0	0	0	0	0	0	0	0	0	0	0	0	0	0	0	0	0	0	0	0	0	0	0	0	0	0	0	0	0	0	0	0	0	0	0	0	0	0	0	0	0	0	0	0
1	22	67|68	STEAP1	Q9UHE8	JHU04400.B1C22R68	0	0	0	0	0	0	0	0	0	0	0	0	0	0	0	0	0	0	0	0	0	0	0	0	0	0	0	0	0	0	0	0	0	0	0	0	0	0	0	0	0	0	0	0	0	0	0	0	0	0	0	0	0	0	0	0	0	0	0	0	0	0	0	0	0	0	0	0	0	0	0
1	23	67|68	NIPA2	Q8N8Q9	JHU04283.B1C23R68	0	0	0	0	0	0	0	0	0	0	0	0	0	0	0	0	0	0	0	0	0	0	0	0	0	0	0	0	0	0	0	0	0	0	0	0	0	0	0	0	0	0	0	0	0	0	0	0	0	0	0	0	0	0	0	0	0	0	0	0	0	0	0	0	0	0	0	0	0	0	0
1	24	67|68	ITPK1	Q13572-2	JHU04451.B1C24R68	0	0	0	0	0	0	0	0	0	0	0	0	0	0	0	0	0	0	0	0	0	0	0	0	0	0	0	0	0	0	0	0	0	0	0	0	0	0	0	0	0	0	0	0	0	0	0	0	0	0	0	0	0	0	0	0	0	0	0	0	0	0	0	0	0	0	0	0	0	0	0
1	26	67|68	CCN3	P48745	JHU04284.B1C26R68	0	0	0	0	0	0	0	0	0	0	0	0	0	0	0	0	0	0	0	0	0	0	0	0	0	0	0	0	0	0	0	0	0	0	0	0	0	0	0	0	0	0	0	0	0	0	0	0	0	0	0	0	0	0	0	0	0	0	0	0	0	0	0	0	0	0	0	0	0	0	0
1	27	67|68	SAMSN1	Q9NSI8	JHU04385.B1C27R68	0	0	0	0	0	0	0	0	0	0	0	0	0	0	0	0	0	0	0	0	0	0	0	0	0	0	0	0	0	0	0	0	0	0	0	0	0	0	0	0	0	0	0	0	0	0	0	0	0	0	0	0	0	0	0	0	0	0	0	0	0	0	0	0	0	0	0	0	0	0	0
1	28	67|68	ANP32E	Q9BTT0	JHU04515.B1C28R68	0	0	0	0	0	0	0	0	0	0	0	0	0	0	0	0	0	0	0	0	0	0	0	0	0	0	0	0	0	0	0	0	0	0	0	0	0	0	0	0	0	0	0	0	0	0	0	0	0	0	0	0	0	0	0	0	0	0	0	0	0	0	0	0	0	0	0	0	0	0	0
1	30	67|68	RPL8	P62917	JHU04584.B1C30R68	0	0	0	0	0	0	0	0	0	0	0	0	0	0	0	0	0	0	0	0	0	0	0	0	0	0	0	0	0	0	0	0	0	0	0	0	0	0	0	0	0	0	0	0	0	0	0	0	0	0	0	0	0	0	0	0	0	0	0	0	0	0	0	0	0	0	0	0	0	0	0
1	31	67|68	HCCS	P53701	JHU04550.B1C31R68	0	0	0	0	0	0	0	0	0	0	0	0	0	0	0	0	0	0	0	0	0	0	0	0	0	0	0	0	0	0	0	0	0	0	0	0	0	0	0	0	0	0	0	0	0	0	0	0	0	0	0	0	0	0	0	0	0	0	0	0	0	0	0	0	0	0	0	0	0	0	0
1	32	67|68	HAO2	Q9NYQ3	JHU04354.B1C32R68	0	0	0	0	0	0	0	0	0	0	0	0	0	0	0	0	0	0	0	0	0	0	0	0	0	0	0	0	0	0	0	0	0	0	0	0	0	0	0	0	0	0	0	0	0	0	0	0	0	4.41489	0	0	0	0	0	0	0	0	0	0	0	0	0	0	0	0	0	0	0	0	0
1	1	69|70	MAT2B	Q9NZL9-2	JHU04456.B1C1R70	0	0	0	0	0	0	0	0	0	0	0	0	0	0	0	3.13791	0	0	0	0	0	0	0	0	0	0	0	0	0	0	0	0	0	0	0	0	0	0	0	0	0	4.04593	0	0	0	0	0	0	0	0	0	0	0	0	0	0	0	0	0	0	0	0	0	0	0	0	0	0	0	0	0
1	2	69|70	ELF3	P78545	JHU04254.B1C2R70	0	0	0	0	0	0	0	0	0	0	0	0	0	0	0	0	0	0	0	0	0	0	0	0	0	0	0	0	0	0	0	0	0	0	0	0	0	0	0	0	0	0	0	0	0	0	0	0	0	0	0	0	0	0	0	0	0	0	0	0	0	0	0	0	0	0	0	0	0	0	0
1	3	69|70	EIF4A2	Q14240	JHU04253.B1C3R70	0	0	0	0	0	0	0	0	0	0	0	0	0	0	0	0	0	3.19549	0	0	5.03618	0	0	0	0	0	3.17289	0	0	0	0	0	0	0	0	0	7.32079	0	0	0	0	0	0	0	0	0	0	0	0	0	0	0	0	4.53675	0	0	0	0	0	0	0	0	0	0	0	0	0	0	0	0	0
1	4	69|70	RHEB	Q15382	JHU04476.B1C4R70	0	3.36123	0	0	3.13193	0	0	0	0	0	0	0	0	0	0	0	0	3.02661	3.60424	0	0	0	0	0	0	0	0	0	0	0	0	0	0	3.06182	0	0	0	0	0	0	0	3.19779	0	0	0	0	0	0	0	0	0	0	3.27627	0	3.24645	3.22421	0	0	0	0	0	0	0	3.26985	0	0	0	0	0	0	3.6573
1	5	69|70	SPATA6L	Q8N4H0	JHU04240.B1C5R70	0	0	0	0	0	0	0	0	0	0	0	0	0	0	0	0	0	0	0	0	0	0	0	0	0	0	0	0	0	0	0	0	0	0	0	0	0	0	0	0	0	0	0	0	0	0	0	0	0	0	0	0	0	0	0	0	0	0	0	0	0	0	0	0	0	0	0	0	0	0	0
1	6	69|70	PYCR2	Q96C36	JHU04471.B1C6R70	0	0	0	0	0	0	4.75551	0	0	0	0	0	0	0	0	0	0	0	0	0	0	3.1068	0	0	0	0	0	0	0	0	0	0	0	0	0	0	0	0	0	0	0	3.52029	0	0	0	0	0	0	0	0	0	0	0	0	0	0	7.9999	0	0	0	0	0	0	0	0	0	0	0	0	0	0
1	7	69|70	ZNF738	Q8NE65	JHU04607.B1C7R70	0	0	0	0	0	0	0	0	0	0	0	0	0	0	0	0	0	0	0	0	0	0	0	0	0	0	0	0	0	0	0	0	0	0	0	0	0	0	0	0	0	0	0	0	0	0	0	0	0	0	0	0	0	0	0	0	0	0	0	0	0	0	0	0	0	0	0	0	0	0	0
1	8	69|70	SCCPDH	A0A384NPM7	JHU04387.B1C8R70	0	0	0	0	0	0	0	0	0	0	0	0	0	0	0	3.98356	0	0	3.50545	0	0	0	0	0	0	0	0	0	0	0	0	0	0	3.20377	0	0	0	3.63558	0	0	0	3.81081	0	0	0	0	0	0	0	0	0	0	3.70649	0	3.04286	3.42008	0	0	0	0	0	3.52581	0	3.75361	0	0	0	0	0	0	3.1885
1	9	69|70	TUBB1	Q9H4B7	JHU04411.B1C9R70	0	0	0	0	0	0	0	0	0	0	0	0	0	0	0	0	0	0	0	0	0	0	0	0	0	0	0	0	0	0	0	0	0	0	0	0	0	0	0	0	0	0	0	0	0	0	0	0	0	0	0	0	0	0	0	0	0	0	0	0	0	0	0	0	0	0	0	0	0	0	0
1	10	69|70	TBCA	O75347	JHU04596.B1C10R70	0	0	0	0	0	0	0	0	0	12.0823	0	0	0	0	0	0	0	0	0	0	0	0	0	0	0	0	0	0	0	0	0	0	0	0	0	0	0	0	0	0	0	0	0	0	0	0	0	0	0	0	0	0	0	0	0	0	0	0	0	0	0	0	0	0	0	0	0	0	0	0	0
1	11	69|70	SULT1A4	P0DMN0	JHU04495.B1C11R70	0	3.87179	11.6185	0	3.56611	0	0	0	0	0	0	0	4.837	0	3.18031	4.2316	0	3.69615	3.56954	0	3.31138	3.39616	0	3.9766	0	0	0	0	0	0	0	3.9726	0	4.2246	0	0	0	3.81082	0	0	0	4.31473	0	0	0	0	0	3.59047	0	0	0	0	3.80945	0	3.59626	3.82145	0	0	0	0	0	3.41363	0	3.79197	3.33457	0	0	0	0	3.09204	3.76165
1	12	69|70	MARVELD2	Q8N4S9	JHU05049.B1C12R70	0	0	0	0	0	0	0	0	0	0	0	0	0	0	0	0	0	0	0	0	0	0	0	0	0	0	0	0	0	0	0	0	0	0	0	0	0	0	0	0	0	0	0	0	0	0	0	0	0	0	0	0	0	0	0	0	0	0	0	0	0	0	0	0	0	0	0	0	0	0	0
1	13	69|70	ZNF738	Q8NE65	JHU04607.B1C13R70	0	0	0	0	0	0	0	0	0	0	0	0	0	0	0	0	0	0	0	0	0	0	0	0	0	0	0	0	0	0	0	0	0	0	0	0	0	0	0	0	0	0	0	0	0	0	0	0	0	0	0	0	0	0	0	0	0	0	0	0	0	0	0	0	0	0	0	0	0	0	0
1	14	69|70	PLTP	P55058-2	JHU04376.B1C14R70	0	0	0	0	0	0	0	0	0	0	0	0	0	0	0	0	0	0	0	0	0	0	0	0	0	0	0	0	0	0	0	0	0	0	0	0	0	0	0	0	0	0	0	0	0	0	0	0	0	0	0	0	0	0	0	0	0	0	0	0	0	0	0	0	0	0	0	0	0	0	0
1	15	69|70	PER3	Q8TAR6	JHU04287.B1C15R70	0	0	0	0	0	0	0	0	0	0	0	0	0	0	0	0	0	0	0	0	0	0	0	0	0	0	0	0	0	0	0	0	0	0	0	0	0	0	0	0	0	0	0	0	0	0	0	0	0	0	0	0	0	0	0	0	0	0	0	0	0	0	0	0	0	0	0	0	0	0	0
1	16	69|70	SLC25A18	Q9H1K4	JHU04488.B1C16R70	0	0	0	0	0	0	0	0	0	0	0	0	0	0	0	0	0	0	0	0	0	0	0	0	0	0	0	0	0	0	0	0	0	0	0	0	0	0	0	0	0	0	0	0	0	0	0	0	0	0	0	0	0	0	0	0	0	0	0	0	0	0	0	0	0	0	0	0	0	0	0
1	17	69|70	KRT15	P19012	JHU04360.B1C17R70	0	0	0	0	0	0	0	0	0	0	0	0	0	0	0	9.60809	0	0	0	0	0	0	0	0	0	0	0	0	0	0	0	0	0	0	0	0	0	0	0	0	0	0	0	0	0	0	0	0	0	0	0	0	0	0	0	0	0	0	0	0	0	0	0	0	0	0	0	0	0	0	0
1	18	69|70	IFI27	P40305-1	JHU04554.B1C18R70	0	0	0	0	0	0	0	0	0	0	0	0	0	0	0	0	0	0	0	0	0	0	0	0	0	0	0	0	0	0	0	0	0	0	0	0	0	0	0	0	0	0	0	0	0	0	0	0	0	0	0	0	0	0	0	0	0	0	0	0	0	0	0	0	0	0	0	0	0	0	0
1	19	69|70	TMEM205	Q6UW68	JHU04506.B1C19R70	0	0	0	0	0	0	0	0	0	0	0	0	0	0	0	0	0	0	0	0	0	0	0	0	0	0	0	0	0	0	0	0	0	0	0	0	0	0	0	0	0	0	0	0	0	0	0	0	0	0	0	0	0	0	0	0	0	0	0	0	0	0	0	0	0	0	0	0	0	0	0
1	20	69|70	MTG2	Q9H4K7	JHU04265.B1C20R70	0	0	0	0	0	0	0	0	0	0	0	0	0	0	0	0	0	0	0	0	0	0	0	0	0	0	0	0	0	0	0	0	0	0	0	0	0	0	0	0	0	0	0	0	0	0	0	0	0	0	0	0	0	0	0	0	0	0	0	0	0	0	0	0	0	0	0	0	0	0	0
1	21	69|70	CRISPLD2	Q9H0B8-5	JHU04538.B1C21R70	0	0	0	0	0	0	0	0	0	0	0	0	0	0	0	0	0	0	0	0	0	0	0	0	0	0	0	0	0	0	0	0	0	0	0	0	0	0	0	0	0	0	0	0	0	0	0	0	0	0	0	0	0	0	0	0	0	0	0	0	0	0	0	0	0	0	0	0	0	0	0
1	22	69|70	CIAO3	Q9H6Q4	JHU04366.B1C22R70	0	0	0	3.18913	0	0	0	0	0	0	0	0	0	0	0	0	0	0	0	0	0	0	0	0	0	0	0	0	0	0	0	0	0	0	0	5.84049	0	0	0	0	0	0	0	0	0	0	0	0	0	0	0	0	0	0	0	0	0	0	0	0	0	0	0	0	0	0	0	0	0	0	0
1	23	69|70	SPHK1	Q9NYA1-3	JHU04305.B1C23R70	0	0	0	0	0	0	0	0	0	0	0	0	0	0	0	0	0	0	0	0	0	0	0	0	0	0	0	0	0	0	0	0	0	0	0	0	0	0	0	0	0	0	0	0	0	0	0	0	0	0	0	0	0	0	0	0	0	0	0	0	0	0	0	0	0	0	0	0	0	0	0
1	24	69|70	HIKESHI	Q53FT3	JHU04427.B1C24R70	0	0	0	0	0	0	0	0	0	0	4.80713	0	8.10479	0	0	0	0	8.14764	0	0	0	0	0	0	0	0	0	0	0	8.04748	0	0	0	0	0	8.71539	0	0	6.7288	0	0	0	0	0	8.07126	0	0	0	0	0	0	0	0	0	0	0	0	0	0	0	0	0	3.64566	0	4.95681	0	0	0	0	0	0
1	25	69|70	CATSPER2	Q96P56-4	JHU04429.B1C25R70	0	0	0	0	0	0	0	0	0	0	0	0	0	0	0	0	0	0	0	0	0	0	0	0	0	0	0	0	0	0	0	0	0	0	0	0	0	0	0	0	0	0	0	0	0	0	0	0	0	0	0	0	0	0	0	0	0	0	0	0	0	0	0	0	0	0	0	0	0	0	0
1	26	69|70	ZNF485	Q8NCK3	JHU04319.B1C26R70	0	0	0	0	0	0	0	0	0	0	0	0	0	0	0	0	0	0	0	0	0	0	0	0	0	0	0	0	0	0	0	0	0	0	0	0	0	0	0	0	0	0	0	0	0	0	0	0	0	0	0	0	0	0	0	0	0	0	0	0	0	0	0	0	0	0	0	0	0	0	0
1	28	69|70	PAIP2	Q9BPZ3	JHU04574.B1C28R70	0	0	17.3233	5.83874	0	0	0	0	0	0	0	0	6.49458	0	0	3.67612	0	0	0	0	0	0	0	0	0	0	0	0	0	12.9943	0	8.69068	0	0	0	0	0	0	4.19775	0	0	0	0	0	0	0	0	0	0	4.28324	0	0	0	0	0	0	0	0	0	0	0	0	0	0	0	0	0	0	0	0	0
1	29	69|70	CYP20A1	Q6UW02	JHU04339.B1C29R70	0	0	0	0	0	0	0	0	0	0	0	0	0	0	0	0	0	0	0	0	0	0	0	0	0	0	0	0	0	0	0	0	0	0	0	0	0	0	0	0	0	0	0	0	0	0	0	0	0	0	0	0	0	0	0	0	0	0	0	0	0	0	0	0	0	0	0	0	0	0	0
1	30	69|70	CGA	Q96QJ4	JHU04537.B1C30R70	0	0	0	0	0	0	0	0	0	0	0	0	0	0	0	0	0	0	0	0	0	0	0	0	0	0	0	0	0	0	0	0	0	0	0	0	0	0	0	0	0	0	0	0	0	0	0	0	0	0	0	0	0	0	0	0	0	0	0	0	0	0	0	0	0	0	0	0	0	0	0
1	31	69|70	PHLDA3	Q9Y5J5	JHU04575.B1C31R70	0	4.45879	0	0	4.44275	4.67788	0	6.4438	6.15891	0	0	0	0	0	3.79773	4.89671	0	4.66935	4.21182	0	0	3.31893	0	4.35862	0	0	0	0	0	4.44056	0	4.7708	0	4.54958	0	0	0	4.64392	0	0	0	4.37663	3.11249	0	0	0	4.99628	0	0	0	0	0	4.69561	0	4.133	4.23364	0	0	4.65826	0	0	4.2574	3.64566	4.39354	3.73711	0	0	0	0	3.27282	0
1	32	69|70	ST7	Q9NRC1-3	JHU04399.B1C32R70	0	0	0	0	0	0	0	0	0	0	0	0	0	0	0	0	0	0	0	0	0	0	0	0	0	0	0	0	0	0	0	0	0	0	0	0	0	0	0	0	0	0	0	0	0	0	0	0	0	0	0	0	0	0	0	0	0	0	0	0	0	0	0	0	0	0	0	0	0	0	0
1	1	71|72	ERCC8	Q13216-2	JHU04440.B1C1R72	0	0	0	0	0	0	0	0	0	0	0	0	0	0	0	0	0	0	0	0	0	0	0	0	0	0	0	0	0	0	0	0	0	0	0	4.98038	0	0	0	0	0	0	0	0	0	0	0	0	0	0	0	0	0	0	0	0	0	0	0	0	0	0	0	0	0	0	0	0	0	0	0
1	2	71|72	ZNF485	Q8NCK3	JHU04319.B1C2R72	0	0	0	0	0	0	0	0	0	0	0	0	0	0	0	0	0	0	0	0	0	0	0	0	0	0	0	0	0	0	0	0	0	0	0	0	0	0	0	0	0	0	0	0	0	0	0	0	0	0	0	0	0	0	0	0	0	0	0	0	0	0	0	0	0	0	0	0	0	0	0
1	3	71|72	AUH	Q13825-2	JHU04234.B1C3R72	0	0	0	0	0	0	0	0	0	0	0	0	0	0	0	0	0	0	0	0	0	0	0	0	0	0	0	0	0	0	0	0	0	0	0	0	0	0	0	0	0	0	0	0	0	0	0	0	0	0	0	0	0	0	0	0	0	0	0	0	0	0	0	0	0	0	0	0	0	0	0
1	4	71|72	CHMP5	Q9NZZ3	JHU04436.B1C4R72	0	0	0	0	0	0	0	0	0	0	0	0	0	0	0	0	0	0	0	0	0	0	0	0	0	0	0	0	0	0	0	0	0	0	0	0	0	0	0	0	0	0	0	0	0	0	0	0	0	0	0	0	0	0	0	0	0	0	0	0	0	0	0	0	0	0	0	0	0	0	0
1	5	71|72	KRT20	P35900	JHU04268.B1C5R72	0	0	0	0	0	0	0	0	0	0	0	0	0	0	0	0	0	0	0	0	0	0	0	0	0	0	0	0	0	0	0	0	0	0	0	0	0	0	0	0	0	0	0	0	0	0	0	0	0	0	0	0	0	0	0	0	0	0	0	0	0	0	0	0	0	0	0	0	0	0	0
1	6	71|72	ATP6V0B	Q99437	JHU04423.B1C6R72	0	0	0	0	0	0	0	0	0	0	0	0	0	0	0	0	0	0	0	0	0	0	0	0	0	0	0	0	0	0	0	0	0	0	0	0	0	0	0	0	0	0	0	0	0	0	0	0	0	0	0	0	0	0	0	0	0	0	0	0	0	0	0	0	0	0	0	0	0	0	0
1	7	71|72	TMEM203	Q969S6	JHU04564.B1C7R72	0	0	0	0	0	0	0	0	0	0	0	0	0	0	0	0	0	0	0	0	0	0	0	0	0	0	0	0	0	0	0	0	0	0	0	0	0	0	0	0	0	0	0	0	0	0	0	0	0	0	0	0	0	0	0	0	0	0	0	0	0	0	0	0	0	0	0	0	0	0	0
1	8	71|72	RAD54B	E5RI14	JHU13859.B1C8R72	0	0	0	0	0	0	0	0	0	0	0	0	0	0	0	0	0	0	0	0	0	0	0	0	0	0	0	0	0	0	0	0	0	0	0	0	0	0	0	0	0	0	0	0	0	0	0	0	0	0	0	0	0	0	0	0	0	0	0	0	0	0	0	0	0	0	0	0	0	0	0
1	9	71|72	RSPO3	Q9BXY4	JHU04384.B1C9R72	0	0	0	0	0	0	0	0	0	0	0	0	0	0	0	0	0	0	0	0	0	0	0	0	0	0	0	0	0	0	0	0	0	0	0	0	0	0	0	0	0	0	0	0	0	0	0	0	0	0	0	0	0	0	0	0	0	0	0	0	0	0	0	0	0	0	0	0	0	0	0
1	10	71|72	H3-3A	P84243	JHU04548.B1C10R72	0	0	0	0	0	0	0	0	0	0	0	0	0	0	0	0	0	0	0	0	0	0	0	0	0	0	0	0	0	0	0	0	0	0	0	0	0	0	0	0	0	0	0	0	0	0	0	0	0	0	0	0	0	0	0	0	0	0	0	0	0	0	0	0	0	0	0	0	0	0	0
1	11	71|72	SNAP23	O00161	JHU04490.B1C11R72	0	0	0	0	0	0	0	0	0	0	0	0	0	0	0	0	0	0	0	0	0	0	0	0	0	0	0	0	0	0	0	0	0	0	0	0	0	0	0	0	0	0	0	0	0	0	0	0	0	0	0	0	0	0	0	0	0	0	0	0	0	0	0	0	0	0	0	0	0	0	0
1	12	71|72	ASTE1	Q2TB18	JHU04232.B1C12R72	0	0	0	0	0	0	0	0	0	0	0	0	0	0	0	0	0	0	0	0	0	0	0	0	0	0	0	0	0	0	0	0	0	0	0	0	0	0	0	0	0	0	0	0	0	0	0	0	0	0	0	0	0	0	0	0	0	0	0	0	0	0	0	0	0	0	0	0	0	0	0
1	13	71|72	MED21	Q13503	JHU04592.B1C13R72	0	0	0	0	0	0	0	0	0	0	0	0	0	0	0	0	0	0	0	0	0	0	0	0	0	0	0	0	0	0	0	0	0	0	0	0	0	0	0	0	0	0	0	0	0	0	0	0	0	0	0	0	0	0	0	0	0	0	0	0	0	0	0	0	0	0	0	0	0	0	0
1	14	71|72	BNIPL	Q7Z465-2	JHU04327.B1C14R72	0	0	0	0	0	0	0	0	0	0	0	0	0	0	3.1342	0	0	0	0	0	3.17499	0	0	0	0	0	0	0	0	0	0	0	0	0	0	0	0	0	0	0	0	0	0	0	0	0	0	4.9812	0	0	0	0	0	0	0	0	0	0	0	0	0	0	0	0	0	0	0	0	0	0	0
1	15	71|72	PPIE	Q9UNP9	JHU04290.B1C15R72	0	0	0	0	0	0	0	0	0	0	0	0	0	0	0	0	0	0	0	0	0	0	0	0	0	0	0	0	0	0	0	0	0	0	0	0	0	0	0	0	0	0	0	0	0	0	0	0	0	0	0	0	0	0	0	0	0	0	0	0	0	0	0	0	0	0	0	0	0	0	0
1	16	71|72	POMZP3	Q6PJE2	JHU04466.B1C16R72	0	0	0	0	0	0	0	0	0	0	0	0	0	0	0	0	0	0	0	0	0	0	0	0	0	0	0	0	0	0	0	0	0	0	0	0	0	0	0	0	0	0	0	0	0	0	0	0	0	0	0	0	0	0	0	0	0	0	0	0	0	0	0	0	0	0	0	0	0	0	0
1	17	71|72	FHL1	Q13642-1	JHU04347.B1C17R72	0	0	0	0	0	0	0	0	0	0	0	0	0	0	0	0	0	0	0	0	0	0	0	0	0	0	0	0	0	0	0	0	0	0	0	0	0	0	0	0	0	0	0	0	0	0	0	0	0	0	0	0	0	0	0	0	0	0	0	0	0	0	0	0	0	0	0	0	0	0	0
1	18	71|72	CALM1	P0DP24	JHU04532.B1C18R72	0	0	0	0	0	0	0	0	0	0	0	0	0	0	0	0	0	0	0	0	0	0	0	0	0	0	0	0	0	0	0	0	0	0	0	0	0	0	0	0	0	0	0	0	0	0	0	0	0	0	0	0	0	0	0	0	0	0	0	0	0	0	0	0	0	0	0	0	0	0	0
1	19	71|72	VPS28	Q9UK41	JHU04508.B1C19R72	0	0	0	0	0	0	0	0	0	0	0	0	0	0	0	0	0	0	0	0	0	0	0	0	0	0	0	0	0	0	0	0	0	0	0	0	0	0	0	0	0	0	0	0	0	0	0	0	0	0	0	0	0	0	0	0	0	0	0	0	0	0	0	0	0	0	0	0	0	0	0
1	20	71|72	PLEKHB2	Q96CS7-2	JHU04289.B1C20R72	0	0	0	0	0	0	0	0	0	0	0	0	0	0	0	0	0	0	0	0	0	0	0	0	0	0	0	0	0	0	0	0	0	0	0	0	0	0	0	0	0	0	0	0	0	0	0	0	0	0	0	0	0	0	0	0	0	0	0	0	0	0	0	0	0	0	0	0	0	0	0
1	21	71|72	MRPL20	Q9BYC9	JHU04567.B1C21R72	0	0	0	0	0	0	0	0	0	0	0	0	0	0	0	0	0	0	0	0	0	0	0	0	0	0	0	0	0	0	0	0	0	0	0	0	0	0	0	0	0	0	0	0	0	0	0	0	0	0	0	0	0	0	0	0	0	0	0	0	0	0	0	0	0	0	0	0	0	0	0
1	22	71|72	TNNT2	P45379-11	JHU04408.B1C22R72	0	0	0	0	0	0	0	0	0	0	0	0	0	0	0	0	0	0	0	0	0	0	0	0	0	0	0	0	0	0	0	0	0	0	0	0	0	0	0	0	0	0	0	0	0	0	0	0	0	0	0	0	0	0	0	0	0	0	0	0	0	0	0	0	0	0	0	0	0	0	0
1	23	71|72	RFC2	P35250-2	JHU04297.B1C23R72	0	0	0	0	0	0	0	0	0	0	0	0	0	0	0	0	0	0	0	0	0	0	0	0	0	0	0	0	0	0	0	0	0	0	0	0	0	0	0	0	0	0	0	0	0	0	0	0	0	0	0	0	0	0	0	0	0	0	0	0	0	0	0	0	0	0	0	0	0	0	0
1	24	71|72	RBCK1	Q9BYM8-4	JHU04474.B1C24R72	0	0	0	0	0	0	0	0	0	0	0	0	0	0	0	0	0	0	0	0	0	0	0	0	0	0	0	0	0	0	0	0	0	0	0	0	0	0	0	0	0	0	0	0	0	0	0	0	0	0	0	0	0	0	0	0	0	0	0	0	0	0	0	0	0	0	0	0	0	0	0
1	25	71|72	THTPA	Q9BU02	JHU04496.B1C25R72	0	0	0	0	0	0	0	0	0	0	0	0	0	0	0	0	0	0	0	0	0	0	0	0	0	0	0	0	0	0	0	0	0	0	0	0	0	0	0	0	0	0	0	7.93224	0	0	0	0	0	0	0	0	0	0	0	0	0	0	0	0	0	0	0	0	0	0	0	0	0	0	0
1	26	71|72	AK096729.1	NA	JHU04224.B1C26R72	0	0	0	0	0	0	0	0	0	0	0	0	0	0	0	0	0	0	0	0	0	0	0	0	0	0	0	0	0	0	0	0	0	0	0	0	0	0	0	0	0	0	0	0	0	0	0	0	0	0	0	0	0	0	0	0	0	0	0	0	0	0	0	0	0	0	0	0	0	0	0
1	27	71|72	TSNAX	Q99598	JHU04409.B1C27R72	0	0	0	0	0	0	0	0	0	0	0	0	0	0	0	0	0	0	0	0	0	0	0	0	0	0	0	0	0	0	0	0	0	0	0	0	0	0	0	0	0	0	0	0	0	0	0	0	0	0	0	0	0	0	0	0	0	0	0	0	0	0	0	0	0	0	0	0	0	0	0
1	28	71|72	KIAA1143	Q96AT1	JHU04559.B1C28R72	0	0	0	0	0	0	0	0	0	0	0	0	0	0	0	0	0	0	0	0	0	0	0	0	0	0	0	0	0	0	0	0	0	0	0	0	0	0	0	0	0	0	0	0	0	0	0	0	0	0	0	0	0	0	0	0	0	0	0	0	0	0	0	0	0	0	0	0	0	0	0
1	29	71|72	TMEM45B	Q96B21	JHU04406.B1C29R72	0	0	0	0	0	0	0	0	0	0	0	0	0	0	0	0	0	0	0	0	0	0	0	0	0	0	0	0	0	0	0	0	0	0	0	0	0	0	0	0	0	0	0	0	0	0	0	0	0	0	0	0	0	0	0	0	0	0	0	0	0	0	0	0	0	0	0	0	0	0	0
1	30	71|72	TSC22D1	Q15714-2	JHU04602.B1C30R72	0	0	0	0	0	0	0	0	6.6463	0	0	0	0	0	0	0	0	0	0	0	0	0	0	0	0	0	0	0	0	0	0	0	0	0	0	0	0	0	0	0	8.62369	0	0	0	0	0	0	0	3.92821	0	0	0	0	0	0	0	0	0	0	0	0	0	0	3.74055	0	0	0	0	0	0	0
1	31	71|72	FAM162A	Q96A26	JHU04528.B1C31R72	0	0	0	0	0	0	0	0	0	0	0	0	0	0	0	0	0	0	0	0	0	0	0	0	0	0	0	0	0	0	0	0	0	0	0	0	0	0	0	0	0	0	0	0	0	0	0	0	0	0	0	0	0	0	0	0	0	0	0	0	0	0	0	0	0	0	0	0	0	0	0
1	32	71|72	USP45	Q70EL2-2	JHU05275.B1C32R72	0	0	0	0	0	0	0	0	0	0	0	0	0	0	0	0	0	0	0	0	0	0	0	0	0	0	0	0	0	0	0	0	0	0	0	0	0	0	0	0	0	0	0	0	0	0	0	0	0	0	0	0	0	0	0	0	0	0	0	0	0	0	0	0	0	0	0	0	0	0	0
1	1	73|74	DDX1	Q92499	JHU04822.B1C1R74	0	0	0	0	0	0	0	0	0	0	0	0	0	0	0	0	0	0	0	0	0	0	0	0	0	0	0	0	0	0	0	0	0	0	0	0	0	0	0	0	0	0	0	0	0	0	0	0	0	0	0	0	0	0	0	0	0	0	0	0	0	0	0	0	0	0	0	0	0	0	0
1	2	73|74	RARRES2	Q99969	JHU04676.B1C2R74	0	0	0	0	0	0	0	0	0	0	0	0	0	0	0	0	0	0	0	0	0	0	0	0	0	0	0	0	0	0	0	0	0	0	0	0	0	0	0	0	0	0	0	0	0	0	0	0	0	0	0	0	0	0	0	0	0	0	0	0	0	0	0	0	0	0	0	0	0	0	0
1	3	73|74	SMAD1	Q15797	JHU04684.B1C3R74	0	0	0	0	0	0	0	0	0	0	0	0	0	0	0	0	0	0	0	0	0	0	0	0	0	0	0	0	0	0	0	0	0	0	0	0	0	0	0	0	0	0	0	0	0	0	0	0	0	0	0	0	0	0	0	0	0	0	0	0	0	0	0	0	0	0	0	0	0	0	0
1	4	73|74	APOC1	P02654	JHU04802.B1C4R74	0	0	0	0	0	0	0	0	0	0	0	0	0	0	0	0	0	0	0	0	0	0	0	0	0	0	0	0	0	0	0	0	0	0	0	0	0	0	0	0	0	0	0	0	0	0	0	0	0	0	0	0	0	0	0	0	0	0	0	0	0	0	0	0	0	0	0	0	0	0	0
1	5	73|74	APTX	Q7Z2E3-2	JHU04614.B1C5R74	0	0	0	0	0	0	0	0	0	0	0	0	0	0	0	0	0	0	0	0	0	0	0	0	0	0	0	0	0	0	0	0	0	0	0	0	0	0	0	0	0	0	0	0	0	0	0	0	0	0	0	0	0	0	0	0	0	0	0	0	0	0	0	0	0	0	0	0	0	0	0
1	6	73|74	MARK3	P27448-3	JHU04846.B1C6R74	0	0	0	0	0	0	0	0	0	0	0	0	0	0	0	0	0	0	0	0	0	0	0	0	0	0	0	0	0	0	0	0	0	0	0	0	0	0	0	0	0	0	0	0	0	0	0	0	0	0	0	0	0	0	0	0	0	0	0	0	0	0	0	0	0	0	0	0	0	0	0
1	7	73|74	EPCAM	P16422	JHU04979.B1C7R74	0	0	0	0	0	0	0	0	0	0	0	0	0	0	0	0	0	0	0	0	0	0	0	0	0	0	0	0	0	0	0	0	0	0	0	0	0	0	0	0	0	0	0	0	0	0	0	0	0	0	0	0	0	0	0	0	0	0	0	0	0	0	0	0	0	0	0	0	0	0	0
1	8	73|74	EWSR1	Q01844-4	JHU04728.B1C8R74	0	0	0	0	0	0	0	0	0	0	0	0	4.82805	0	0	0	0	5.0089	0	0	0	0	0	7.92768	0	0	0	0	0	0	0	0	0	0	0	0	0	0	0	0	0	0	0	0	0	0	0	0	0	0	0	0	0	0	0	0	0	0	0	0	0	0	0	0	0	0	0	0	0	0	0
1	9	73|74	GNAT2	P19087	JHU04738.B1C9R74	0	0	0	0	0	0	0	0	0	0	0	0	0	0	0	0	0	0	0	0	0	0	0	0	0	0	0	0	0	0	0	0	0	0	0	0	0	0	0	0	0	0	0	0	0	0	0	0	0	0	0	0	0	0	0	0	0	0	0	0	0	0	0	0	0	0	0	0	0	0	0
1	12	73|74	COPZ1	P61923	JHU04628.B1C12R74	0	0	0	0	0	0	0	0	0	0	0	0	0	0	0	0	0	0	0	0	0	0	0	0	0	0	0	0	0	0	0	0	0	0	0	0	0	0	0	0	0	0	0	0	0	0	0	0	0	0	0	0	0	0	0	0	0	0	0	0	0	0	0	0	0	0	0	0	0	0	0
1	16	73|74	ODF2L	Q96GC1	JHU04852.B1C16R74	0	0	0	0	0	0	0	0	0	0	0	0	0	0	0	0	0	0	0	0	0	0	0	0	0	0	0	0	0	0	0	0	0	0	0	0	0	0	0	0	0	0	0	0	0	0	0	0	0	0	0	0	0	0	0	0	0	0	0	0	0	0	0	0	0	0	0	0	0	0	0
1	17	73|74	FGD6	Q6ZV73-2	JHU04732.B1C17R74	0	0	0	0	0	0	0	0	0	0	0	0	0	0	0	0	0	0	0	0	0	0	0	0	0	0	0	0	0	0	0	0	0	0	0	0	0	0	0	0	0	0	0	0	0	0	0	0	0	0	0	0	0	0	0	0	0	0	0	0	0	0	0	0	0	0	0	0	0	0	0
1	18	73|74	MLST8	A0A0A0MR05	JHU04929.B1C18R74	0	0	0	0	0	0	0	0	0	0	0	0	0	0	0	0	0	0	0	0	0	0	0	0	0	0	0	0	0	0	0	0	0	0	0	6.35473	0	0	0	0	0	0	0	0	0	0	0	0	0	0	0	0	0	0	0	0	0	0	0	0	0	0	0	0	0	0	0	0	0	0	0
1	19	73|74	ENTPD3	O75355-2	JHU04342.B1C19R74	0	0	0	0	0	0	0	0	0	0	0	0	0	0	0	0	0	0	0	0	0	0	0	0	0	0	0	0	0	0	0	0	0	0	0	0	0	0	0	0	0	0	0	0	0	0	0	0	0	0	0	0	0	0	0	0	0	0	0	0	0	0	0	0	0	0	0	0	0	0	0
1	20	73|74	FUCA1	P04066	JHU04637.B1C20R74	0	0	0	0	0	0	0	0	0	0	0	0	0	0	0	0	0	0	0	0	0	0	0	0	0	0	0	0	0	0	0	0	0	0	0	0	0	0	0	0	0	0	0	0	0	0	0	0	0	0	0	0	0	0	0	0	0	0	0	0	0	0	0	0	0	0	0	0	0	0	0
1	21	73|74	ZFYVE19	Q96K21-3	JHU04990.B1C21R74	0	0	0	0	0	0	0	0	0	0	0	0	0	0	0	0	0	0	0	0	0	0	0	0	0	0	0	0	0	0	0	0	0	0	0	0	0	0	0	0	0	0	0	0	0	0	0	0	0	0	0	0	0	0	0	0	0	0	0	0	0	0	0	0	0	0	0	0	0	0	0
1	22	73|74	RNF133	Q8WVZ7	JHU04767.B1C22R74	0	0	0	0	0	0	0	0	0	0	0	0	0	0	0	0	0	0	0	0	0	0	0	0	0	0	0	0	0	0	0	0	0	0	0	0	0	0	0	0	0	0	0	0	0	0	0	0	0	0	0	0	0	0	0	0	0	0	0	0	0	0	0	0	0	0	0	0	0	0	0
1	23	73|74	DNAJA3	Q96EY1	JHU04631.B1C23R74	0	0	0	0	0	0	0	0	0	0	0	0	0	0	0	0	0	0	0	0	0	0	0	0	0	0	0	0	0	0	0	0	0	0	0	0	0	0	0	0	0	0	0	0	0	0	0	0	0	0	0	0	0	0	0	0	0	0	0	0	0	0	0	0	0	0	0	0	0	0	0
1	24	73|74	ZNF493	Q6ZR52-3	JHU04892.B1C24R74	0	0	0	0	0	0	0	0	0	0	0	0	0	0	0	0	0	0	0	0	0	0	0	0	0	0	0	0	0	0	0	0	0	0	0	0	0	0	0	0	0	0	0	0	0	0	0	0	0	0	0	0	0	0	0	0	0	0	0	0	0	0	0	0	0	0	0	0	0	0	0
1	26	73|74	METAP2	P50579	JHU04652.B1C26R74	0	0	0	0	0	0	0	0	0	0	0	0	0	0	0	0	0	0	0	0	0	0	0	0	0	0	0	0	0	0	0	0	0	0	0	0	0	0	0	0	0	0	0	0	0	0	0	0	0	0	0	0	0	0	0	0	0	0	0	0	0	0	0	0	0	0	0	0	0	0	0
1	27	73|74	TSG101	Q99816	JHU04791.B1C27R74	0	0	0	0	0	0	0	0	0	0	0	0	0	0	0	0	0	0	0	0	0	0	0	0	0	0	0	0	0	0	0	0	0	0	0	0	0	0	0	0	0	0	0	0	0	0	0	0	0	0	0	0	0	0	0	0	0	0	0	0	0	0	0	0	0	0	0	0	0	0	0
1	28	73|74	RABGGTB	P53611	JHU04966.B1C28R74	0	0	0	0	0	0	0	0	0	0	0	0	0	0	0	0	0	4.40177	0	0	0	0	0	0	0	0	0	0	0	0	0	0	0	0	0	0	6.89837	0	0	0	0	0	0	0	0	0	0	0	0	0	0	0	0	0	0	0	0	0	0	0	0	0	0	0	5.30235	0	0	0	0	0	0
1	29	73|74	ZNF707	Q96C28	JHU04798.B1C29R74	0	0	0	0	0	0	0	0	0	0	0	0	0	0	0	0	0	0	0	0	0	0	0	0	0	0	0	0	0	0	0	0	0	0	0	0	0	0	0	0	0	0	0	0	0	0	0	0	0	0	0	0	0	0	0	0	0	0	0	0	0	0	0	0	0	0	0	0	0	0	0
1	30	73|74	AKR1C4	P17516	JHU04898.B1C30R74	0	0	0	4.3639	0	0	0	0	5.37428	0	4.63745	0	0	0	0	0	0	0	0	0	0	0	0	0	0	0	3.17289	0	0	0	0	0	0	0	0	4.35971	17.5044	0	0	0	0	0	0	0	0	0	0	0	3.67297	0	0	0	3.09593	0	0	0	0	0	0	0	0	0	0	0	0	0	0	0	0	0	0
1	32	73|74	DNAJB5	O75953-4	JHU04722.B1C32R74	0	0	0	0	0	0	0	0	0	0	0	0	0	0	0	0	0	0	0	0	0	0	0	0	0	0	0	0	0	0	0	0	0	0	0	0	0	0	0	0	0	0	0	0	0	0	0	0	0	0	0	0	0	0	0	0	0	0	0	0	0	0	0	0	0	0	0	0	0	0	0
1	2	75|76	PRCC	Q96FT4	JHU04672.B1C2R76	0	0	0	0	0	0	0	0	0	0	0	0	0	0	0	0	0	0	0	0	0	0	0	0	0	0	0	0	0	0	0	0	0	0	0	0	0	0	0	0	0	0	0	0	0	0	0	0	0	0	0	0	0	0	0	0	0	0	0	0	0	0	0	0	0	6.97392	0	0	0	0	0
1	3	75|76	POLR3C	Q9BUI4	JHU04670.B1C3R76	0	0	0	0	0	11.4894	0	0	0	0	0	0	11.3815	0	0	0	0	0	0	0	5.04356	0	0	0	0	0	0	0	0	0	0	0	0	0	0	0	0	0	0	0	0	0	0	0	0	0	0	0	0	0	0	0	0	0	0	0	0	0	0	0	0	0	0	0	0	0	0	0	0	0	0
1	5	75|76	PIGV	Q9NUD9	JHU04667.B1C5R76	0	0	0	0	0	0	0	0	0	0	0	0	0	0	0	0	0	0	0	0	0	0	0	0	0	0	0	0	0	0	0	0	0	0	0	0	0	0	0	0	0	0	0	0	0	0	0	0	0	0	0	0	0	0	0	0	0	0	0	0	0	0	0	0	0	0	0	0	0	0	0
1	7	75|76	OSMR	Q99650-2	JHU04960.B1C7R76	0	0	0	0	0	0	0	0	0	0	0	0	0	0	0	0	0	0	0	0	0	0	0	0	0	0	0	0	0	0	0	0	0	0	0	0	0	0	0	0	0	0	0	0	0	0	0	0	0	0	0	0	0	0	0	0	0	0	0	0	0	0	0	0	0	0	0	0	0	0	0
1	8	75|76	ZFYVE19	H3BRF9	JHU04797.B1C8R76	0	0	0	0	0	0	0	0	0	0	0	0	0	0	0	0	0	0	0	0	0	0	0	0	0	0	0	0	0	0	0	0	0	0	0	0	0	0	8.17844	0	0	0	0	0	0	0	0	0	0	0	0	0	0	0	0	0	0	0	0	0	0	0	0	0	0	0	0	0	0	0	0
1	9	75|76	PCID2	Q5JVF3	JHU04758.B1C9R76	0	0	0	0	0	0	0	0	0	0	0	0	0	0	0	0	0	0	0	0	0	0	0	0	0	0	0	0	0	0	0	0	0	0	0	0	0	0	0	0	0	0	0	0	0	0	0	0	0	0	0	0	0	0	0	0	0	0	0	0	0	0	0	0	0	0	0	0	0	0	0
1	11	75|76	FAM136A	Q96C01	JHU04834.B1C11R76	0	0	0	0	0	0	0	0	0	0	0	0	0	0	0	0	0	0	0	0	0	0	0	0	0	0	0	0	0	0	0	0	0	0	0	0	0	0	0	0	0	0	0	0	0	0	0	0	0	0	0	0	0	0	0	0	0	0	0	0	0	0	0	0	0	0	0	0	0	0	0
1	12	75|76	ANXA11	P50995	JHU04613.B1C12R76	0	0	0	0	0	0	0	0	0	0	5.12433	0	5.95334	0	0	7.44842	0	0	0	0	0	0	0	8.84785	0	0	4.82127	0	0	0	0	0	0	0	0	0	0	0	0	6.67938	0	0	0	0	0	0	0	0	0	0	0	8.42613	0	0	0	0	0	0	0	3.6786	0	0	0	0	0	18.7521	0	0	0	0	5.30784
1	13	75|76	NDUFB11	Q9NX14	JHU04955.B1C13R76	0	0	0	0	0	0	0	0	0	0	0	0	0	0	0	0	0	0	0	0	0	0	0	0	0	0	0	0	0	0	0	0	0	0	0	0	0	0	0	0	0	0	0	0	0	0	0	0	0	0	0	0	0	0	0	0	0	0	0	0	0	0	0	0	0	0	0	0	0	0	0
1	14	75|76	ACY1	Q03154	JHU04708.B1C14R76	0	0	0	0	3.56611	0	4.15596	0	0	0	0	0	0	0	0	3.08841	0	3.23896	3.28479	0	0	3.05532	0	4.1135	0	6.50873	0	0	0	0	0	4.87568	0	3.41053	0	0	0	0	0	0	0	3.99548	0	0	0	0	0	0	0	0	0	0	3.51299	0	0	3.03619	0	0	0	0	0	0	4.92188	3.38848	0	0	0	0	0	0	3.52586
1	15	75|76	PLRG1	O43660-2	JHU04669.B1C15R76	0	0	0	0	0	0	0	0	0	0	0	0	4.42173	0	0	5.33952	0	0	0	0	0	0	0	0	0	0	4.05398	0	0	0	0	0	0	0	0	0	0	0	0	0	0	0	0	0	0	0	0	0	0	0	0	0	0	0	0	0	0	0	0	0	0	0	0	0	0	10.6108	0	0	0	0	3.96031
1	16	75|76	CARHSP1	Q9Y2V2	JHU04533.B1C16R76	0	0	0	0	0	0	0	0	0	0	0	0	0	0	0	0	0	0	0	0	0	0	0	0	0	0	0	0	0	0	0	0	0	0	0	0	0	0	0	0	0	0	0	0	0	0	0	0	0	0	0	0	0	0	0	0	0	0	0	0	0	0	0	0	0	0	0	0	0	0	0
1	17	75|76	SERPINB2	P05120	JHU04773.B1C17R76	0	0	0	0	3.02522	0	0	0	0	0	0	0	0	0	0	0	0	0	0	6.42602	4.80029	0	0	0	0	0	0	0	0	0	0	0	0	0	0	0	0	0	0	0	0	0	0	0	0	0	0	0	0	0	0	0	0	0	0	0	0	0	0	0	0	0	0	0	0	0	0	0	0	0	0
1	18	75|76	ALG13	Q9NP73-2	JHU04899.B1C18R76	0	0	0	0	0	0	0	0	0	0	0	0	0	0	0	0	0	0	0	0	0	0	0	0	0	0	0	0	0	0	0	0	0	0	0	0	0	0	0	0	0	0	0	0	5.7774	0	0	0	0	0	0	0	0	0	0	0	0	0	0	0	0	0	0	0	0	0	0	0	0	0	0
1	19	75|76	FAM136A	Q96C01	JHU04834.B1C19R76	0	0	0	0	0	0	0	0	0	0	0	0	0	0	0	0	0	0	0	0	0	0	0	0	0	0	0	0	0	0	0	0	0	0	0	0	0	0	0	0	0	0	0	0	0	0	0	0	0	0	0	0	0	0	0	0	0	0	0	0	0	0	0	0	0	0	0	0	0	0	0
1	20	75|76	PDE9A	O76083-2	JHU04665.B1C20R76	0	0	0	0	0	16.1821	5.51883	0	0	0	0	0	4.1748	0	3.14577	0	0	0	0	0	6.23376	3.95393	0	0	7.59947	0	0	0	0	0	0	0	0	0	0	0	0	0	0	4.27417	0	0	0	0	0	5.76177	0	0	0	0	0	0	0	0	0	0	0	0	0	0	0	0	0	0	4.56357	0	0	0	0	0	0
1	21	75|76	MRPL49	Q13405	JHU04952.B1C21R76	0	0	0	0	0	0	0	0	0	0	0	0	0	0	0	0	0	0	0	0	0	0	0	0	0	0	0	0	0	0	0	0	0	0	0	0	0	0	0	0	0	0	0	0	0	0	0	0	0	0	0	0	0	0	0	0	0	0	0	0	0	0	0	0	0	0	0	0	0	0	0
1	22	75|76	ACAD8	Q9UKU7	JHU04705.B1C22R76	0	0	0	3.06598	0	0	0	0	0	0	0	0	0	0	0	0	0	0	0	0	0	0	0	0	0	0	0	0	0	0	0	0	0	0	0	0	0	0	0	0	0	0	0	0	0	0	0	0	0	0	0	0	0	0	0	0	0	0	0	0	0	0	0	0	0	0	0	0	0	0	0
1	23	75|76	LOC57228	O95332	JHU04649.B1C23R76	0	0	0	0	0	0	0	0	0	0	0	0	0	0	4.45688	0	0	0	0	0	0	0	0	0	0	0	0	0	0	0	0	0	0	0	0	0	0	0	0	0	0	0	0	0	0	0	0	0	0	0	0	0	0	0	0	0	0	0	0	0	0	0	0	0	0	0	0	0	0	0	0
1	24	75|76	CD9	P21926	JHU04815.B1C24R76	0	3.30688	0	0	0	0	0	0	0	0	0	0	0	0	3.08708	3.36525	0	3.08403	3.27273	0	0	0	0	0	0	0	0	0	0	0	0	0	0	3.36475	0	0	0	3.60796	0	0	0	0	0	0	0	0	0	0	0	0	0	0	3.56056	0	0	3.37643	0	0	0	0	0	0	0	0	0	0	0	0	0	0	0
1	25	75|76	SCAMP4	Q969E2	JHU04870.B1C25R76	0	0	0	0	0	0	0	0	0	0	0	0	0	0	0	0	0	0	0	0	0	0	0	0	0	0	0	0	0	0	0	0	0	0	0	0	0	0	0	0	0	0	0	0	0	0	0	0	0	0	0	0	0	0	0	0	0	0	0	0	0	0	0	0	0	0	0	0	0	0	0
1	26	75|76	TMSB15A	P0CG34	JHU04689.B1C26R76	0	0	0	0	0	0	0	0	0	0	4.22434	0	0	5.36174	11.8267	0	0	0	0	0	0	0	0	0	0	0	0	0	0	0	0	0	0	0	0	0	0	0	0	0	0	0	0	0	0	0	0	0	0	0	0	0	0	0	0	0	0	0	0	0	0	0	0	0	0	0	0	0	0	0	0
1	27	75|76	SLC35A5	Q9BS91	JHU04776.B1C27R76	0	0	0	0	0	0	0	0	0	0	0	0	0	0	0	0	0	0	0	0	0	0	0	0	0	0	0	0	0	0	0	0	0	0	0	0	0	0	0	0	0	0	0	0	0	0	0	0	0	0	0	0	0	0	0	0	0	0	0	0	0	0	0	0	0	0	0	0	0	0	0
1	28	75|76	MRPL35	Q9NZE8-2	JHU04951.B1C28R76	0	0	0	0	0	0	0	0	0	0	0	0	0	0	0	0	0	0	0	0	0	0	0	0	0	0	0	0	0	0	0	0	0	0	0	0	0	0	0	0	0	0	0	0	0	0	0	0	0	0	0	0	0	0	0	0	0	0	0	0	0	0	0	0	0	0	0	0	0	0	0
1	29	75|76	NARF	Q9UHQ1-3	JHU04756.B1C29R76	0	0	13.0356	0	0	0	0	0	0	0	0	0	0	0	0	0	0	0	0	0	0	0	0	0	0	0	0	0	0	0	0	0	0	0	0	0	0	0	0	0	0	0	0	0	0	0	0	0	0	0	0	0	0	0	0	0	0	0	0	0	0	0	0	0	0	0	0	0	0	0	0
1	30	75|76	NHP2	Q9NX24	JHU04957.B1C30R76	0	0	0	0	0	0	0	0	0	0	0	0	0	0	0	0	0	0	0	0	0	0	0	0	0	0	0	0	0	0	0	0	0	0	0	0	0	0	0	0	0	0	0	0	0	0	0	0	0	0	0	0	0	0	0	0	0	0	0	0	0	0	0	0	0	0	0	0	0	0	0
1	31	75|76	CD302	A0A087WT00	JHU04912.B1C31R76	0	0	0	0	0	0	0	0	0	0	0	0	0	0	0	0	0	0	0	0	0	0	0	0	0	0	0	0	0	0	0	0	0	0	0	0	0	0	0	0	0	0	0	0	0	0	0	0	0	0	0	0	0	0	0	0	0	0	0	0	0	0	0	0	0	0	0	0	0	0	0
1	32	75|76	TTLL1	O95922	JHU04792.B1C32R76	0	0	0	0	0	0	0	0	0	0	0	0	0	0	0	0	0	0	0	0	0	0	0	0	0	0	0	0	0	0	0	0	0	0	0	0	0	0	0	0	0	0	0	0	0	0	0	0	0	0	0	0	0	0	0	0	0	0	0	0	0	0	0	0	0	0	0	0	0	0	0
1	2	77|78	FNDC3B	Q53EP0-3	JHU04636.B1C2R78	0	0	0	0	0	0	0	0	0	0	0	0	0	0	0	0	0	6.83787	0	0	0	0	0	0	0	0	0	0	0	0	0	0	0	0	0	0	0	0	0	0	0	0	0	0	0	0	0	0	0	0	0	0	0	0	0	0	0	0	0	0	0	0	0	0	0	0	0	0	0	0	0
1	3	77|78	TP53TG1	NA	JHU04691.B1C3R78	0	0	0	0	0	0	0	0	0	0	0	0	0	0	0	0	0	0	0	0	0	0	0	0	0	0	0	0	0	0	0	0	0	0	0	0	0	0	0	0	0	0	0	0	0	0	0	0	0	0	0	0	0	0	0	0	0	0	0	0	0	0	0	0	0	0	0	0	0	0	0
1	4	77|78	TFPT	P0C1Z6	JHU04884.B1C4R78	0	0	0	0	0	0	0	0	0	0	0	0	0	0	0	0	0	0	0	0	0	0	0	0	0	0	0	0	0	0	0	0	0	0	0	0	0	0	0	0	0	0	0	0	0	0	0	0	0	0	0	0	0	0	0	0	0	0	0	0	0	0	0	0	0	0	0	0	0	0	0
1	5	77|78	GNG5	P63218	JHU04641.B1C5R78	0	0	0	0	0	0	0	0	0	0	0	0	0	0	0	0	0	3.8744	0	0	0	0	0	0	0	0	0	0	0	0	0	0	0	0	0	0	0	0	0	0	0	0	0	0	0	0	0	0	0	0	0	0	0	0	0	0	0	0	0	0	0	0	0	0	0	0	0	0	0	0	0
1	6	77|78	SFXN1	Q9H9B4	JHU04872.B1C6R78	0	0	0	0	0	0	0	0	0	0	0	0	0	0	0	0	0	0	0	0	0	0	0	0	0	0	0	0	0	0	0	0	0	0	0	0	0	0	0	0	0	0	0	0	0	0	0	0	0	0	0	0	0	0	0	0	0	0	0	0	0	0	0	0	0	0	0	0	0	0	0
1	7	77|78	SIRPB1	O00241-2	JHU04973.B1C7R78	0	0	0	0	0	0	0	0	0	0	0	0	0	0	0	0	0	0	0	0	0	0	0	0	0	0	0	0	0	0	0	0	0	0	0	0	0	0	0	0	0	0	0	0	0	0	0	0	0	0	0	0	0	0	0	0	0	0	0	0	0	0	0	0	0	0	0	0	0	0	0
1	8	77|78	SMOC1	Q9H4F8-2	JHU04777.B1C8R78	0	0	0	0	0	0	0	0	0	0	0	0	0	0	0	0	0	0	0	0	0	0	0	0	0	0	0	0	0	0	0	0	0	0	0	0	0	0	0	0	0	0	0	0	0	0	0	0	0	0	0	0	0	0	0	0	0	0	0	0	0	0	0	0	0	0	0	0	0	0	0
1	9	77|78	LINS1	Q8NG48-2	JHU04750.B1C9R78	0	0	0	0	0	0	0	0	0	0	0	0	0	0	0	0	0	0	0	0	0	0	0	0	0	0	0	0	0	0	0	0	0	0	0	0	0	0	0	0	0	0	0	0	0	0	0	0	0	0	0	0	0	0	0	0	0	0	0	0	0	0	0	0	0	0	0	0	0	0	0
1	10	77|78	ISG20	Q96AZ6	JHU04939.B1C10R78	0	0	0	0	0	0	0	0	0	0	0	0	0	0	0	0	0	0	0	0	0	0	0	0	0	0	0	0	0	0	0	0	10.7989	0	0	0	0	0	0	0	0	0	3.3408	0	0	0	0	0	0	0	0	0	0	0	0	0	0	0	0	0	0	0	0	0	0	0	0	0	0	0	0
1	12	77|78	ATG12	O94817-4	JHU04617.B1C12R78	0	0	0	0	0	0	0	0	0	0	0	0	0	0	0	0	0	0	0	0	0	0	0	0	0	0	0	0	0	0	0	0	0	0	0	0	0	0	0	0	0	0	0	0	0	0	0	0	0	0	0	0	0	0	0	0	0	0	0	0	0	0	0	0	0	0	0	0	0	0	0
1	14	77|78	FBLN5	Q9UBX5	JHU04730.B1C14R78	0	0	0	0	0	0	0	0	0	0	0	0	0	0	0	0	0	0	0	0	0	0	0	0	0	0	0	0	0	0	0	0	0	0	0	0	0	0	0	0	0	0	0	0	0	0	0	0	0	0	0	0	0	0	0	0	0	0	0	0	0	0	0	0	0	0	0	0	0	0	0
1	15	77|78	RBM14	NA	JHU04688.B1C15R78	0	0	0	0	0	0	0	0	0	0	0	0	0	0	0	0	0	0	0	0	0	0	0	0	0	0	0	0	0	0	0	0	0	0	0	0	0	0	0	0	0	0	0	0	0	0	0	0	0	0	0	0	0	0	0	0	0	0	0	0	0	0	0	0	0	0	0	0	0	0	0
1	17	77|78	RPN2	P04844	JHU04771.B1C17R78	0	0	0	0	0	0	0	0	0	0	0	0	0	0	0	0	0	0	0	0	0	0	0	0	0	0	0	0	0	0	0	0	0	0	0	0	0	0	0	0	0	0	0	0	0	0	0	0	0	0	0	0	0	0	0	0	0	0	0	0	0	0	0	0	0	0	0	0	0	0	0
1	18	77|78	DOK5	Q9P104-2	JHU04921.B1C18R78	0	3.44142	0	0	4.17108	0	0	0	0	0	0	0	0	0	0	3.15429	0	0	3.70861	0	0	0	0	0	0	0	0	0	0	0	0	0	0	0	0	3.27383	0	3.1469	0	0	0	3.23969	3.58483	0	0	0	0	0	0	0	0	0	3.39227	0	0	3.68124	0	0	0	0	0	4.072	0	3.5033	0	0	3.28415	3.39001	3.48568	0	0
1	20	77|78	SMIM2	Q9BVW6	JHU04657.B1C20R78	0	0	0	0	0	0	0	0	0	0	0	0	0	0	0	0	0	0	0	0	0	0	0	0	0	0	0	0	0	0	0	0	0	0	0	0	0	0	0	0	0	0	0	0	0	0	0	0	0	0	0	0	0	0	0	0	0	0	0	0	0	0	0	0	0	0	0	0	0	0	0
1	21	77|78	CD302	A0A087WT00	JHU04912.B1C21R78	0	0	0	0	0	0	0	0	0	0	0	0	0	0	0	0	0	0	0	0	0	0	0	0	0	0	0	0	0	0	0	0	0	0	0	0	0	0	0	0	0	0	0	0	0	0	0	0	0	0	0	0	0	0	0	0	0	0	0	0	0	0	0	0	0	0	0	0	0	0	0
1	22	77|78	MSLN	Q13421-4	JHU04754.B1C22R78	0	0	0	0	0	0	0	0	0	0	0	0	0	0	0	0	0	0	0	0	0	0	0	0	0	0	0	0	0	0	0	0	0	0	0	0	0	0	0	0	0	0	0	0	0	0	0	0	0	0	0	0	0	0	0	0	0	0	0	0	0	0	0	0	0	0	0	0	0	0	0
1	23	77|78	HIGD1B	Q9P298	JHU04645.B1C23R78	0	0	0	0	0	0	0	0	0	0	6.78989	0	0	0	0	0	0	0	0	0	0	0	0	0	0	0	0	0	0	0	0	0	0	0	0	0	0	0	0	0	0	0	0	0	5.84156	0	0	0	0	0	0	0	0	0	0	0	0	0	0	0	0	0	0	0	0	0	0	0	0	0	0
1	24	77|78	RRP15	Q9Y3B9	JHU04869.B1C24R78	0	0	0	0	0	0	0	0	0	0	0	0	0	0	0	0	0	0	0	0	0	0	0	0	0	0	0	0	0	0	0	0	0	0	0	0	0	0	0	0	0	0	0	0	0	0	0	0	0	0	0	0	0	0	0	0	0	0	0	0	0	0	0	0	0	0	0	0	0	0	0
1	25	77|78	RRP15	Q9Y3B9	JHU04869.B1C25R78	0	0	0	0	0	0	0	0	0	0	0	0	0	0	0	0	0	0	0	0	0	0	0	0	0	0	0	0	0	0	0	0	0	0	0	0	0	0	0	0	0	0	0	0	0	0	0	0	0	0	0	0	0	0	0	0	0	0	0	0	0	0	0	0	0	0	0	0	0	0	0
1	26	77|78	CSTA	P01040	JHU04629.B1C26R78	0	0	0	0	0	0	0	0	0	0	7.71708	0	0	0	0	0	0	0	0	0	0	0	0	0	0	0	0	0	0	0	0	0	0	0	0	0	0	0	0	0	0	0	0	0	5.99768	0	0	0	0	0	0	0	0	0	0	0	0	0	0	0	0	0	0	0	0	0	0	0	0	0	0
1	27	77|78	PRAM1	Q96QH2	JHU04762.B1C27R78	0	0	0	0	0	0	0	0	0	0	0	0	0	0	0	0	0	0	0	0	0	0	0	0	0	0	0	0	0	0	0	0	0	0	0	0	0	0	0	0	0	0	0	0	0	0	0	0	0	0	0	0	0	0	0	0	0	0	0	0	0	0	0	0	0	0	0	0	0	0	0
